## Supplementary Tables for "Insights into human health from phenome- and genome-wide analyses of UK Biobank retinal optical coherence tomography phenotypes" (part 22 of 46)

### Sheet: S.Table11 (continued)
Supplementary Table 11: Prioritized genes from POPS
ENSG00000100422	CERK	chr22	protein_coding	47134152	47080306	47107229	-5.06016e-05	RPE+BM	NA
ENSG00000123395	ATG101	chr12	protein_coding	52471279	52463757	52467518	-5.24742e-05	PS	NA
ENSG00000172269	DPAGT1	chr11	protein_coding	118972785	118967212	1.1897e+08	-5.28711e-05	INL	NA
ENSG00000187475	HIST1H1T	chr6	protein_coding	26108364	26107639	2.6108e+07	-5.64776e-05	IPL	NA
ENSG00000183307	CECR6	chr22	protein_coding	17602257	17597188	1.75997e+07	-5.98654e-05	GCL	NA
ENSG00000136159	NUDT15	chr13	protein_coding	48621282	48611702	48616492	-6.17772e-05	GCC	NA
ENSG00000183423	LRIT3	chr4	protein_coding	110793471	110769339	110781405	-6.2997e-05	RNFL	NA
ENSG00000177731	FLII	chr17	protein_coding	18162230	18148130	18155180	-7.02835e-05	OPL+ONL	NA
ENSG00000162595	DIRAS3	chr1	protein_coding	68516460	68511644	68514052	-7.13773e-05	RNFL	NA
ENSG00000160563	MED27	chr9	protein_coding	134955274	134735496	134845385	-7.1623e-05	PS	NA
ENSG00000156869	FRRS1	chr1	protein_coding	100231349	100174258	1.00203e+08	-7.40326e-05	RNFL	NA
ENSG00000127364	TAS2R4	chr7	protein_coding	141479188	141478288	141478738	-7.49355e-05	PS	NA
ENSG00000223510	CDRT15	chr17	protein_coding	14140150	14139172	14139661	-8.00017e-05	GCL	NA
ENSG00000137054	POLR1E	chr9	protein_coding	37503694	37485931	3.74948e+07	-8.11947e-05	RPE+BM	NA
ENSG00000204580	DDR1	chr6	protein_coding	2162051	2144492	2.15327e+06	-8.41706e-05	PS	NA
ENSG00000100731	PCNX1	chr14	protein_coding	NA	NA	NA	-8.66578e-05	CSI	NA
ENSG00000143842	SOX13	chr1	protein_coding	204096871	204042245	204069558	-8.74284e-05	GCC	NA
ENSG00000145794	MEGF10	chr5	protein_coding	126796910	126626455	1.26712e+08	-8.80814e-05	IPL	NA
ENSG00000104055	TGM5	chr15	protein_coding	43559055	43524792	4.35419e+07	-8.911e-05	RNFL	NA
ENSG00000186187	ZNRF1	chr16	protein_coding	75144892	75032914	75088903	-8.91103e-05	OPL+ONL	NA
ENSG00000197712	FAM114A1	chr4	protein_coding	38947365	38869353	38908359	-9.48057e-05	RNFL	NA
ENSG00000111252	SH2B3	chr12	protein_coding	111889427	111843751	111866589	-0.000102167	GCL	NA
ENSG00000126391	FRMD8	chr11	protein_coding	65180995	65154040	6.51675e+07	-0.000103497	RNFL	NA
ENSG00000122136	OBP2A	chr9	protein_coding	138441815	138437984	1.3844e+08	-0.000106361	CSI	NA
ENSG00000072071	ADGRL1	chr19	protein_coding	NA	NA	NA	-0.00010937	CSI	NA
ENSG00000186501	TMEM222	chr1	protein_coding	27662891	27648635	27655763	-0.00011583	OPL+ONL	NA
ENSG00000163110	PDLIM5	chr4	protein_coding	95589378	95373007	9.54812e+07	-0.000116677	GCL	NA
ENSG00000081177	EXD2	chr14	protein_coding	69710737	69658193	69684465	-0.000116848	CSI	NA
ENSG00000165219	GAPVD1	chr9	protein_coding	128127290	128024072	128075681	-0.000118506	RPE+BM	NA
ENSG00000137809	ITGA11	chr15	protein_coding	68724492	68594041	6.86593e+07	-0.000120241	PS	NA
ENSG00000235718	MFRP	chr11	protein_coding	119217383	119209643	119213513	-0.000123787	GCL	NA
ENSG00000148297	MED22	chr9	protein_coding	136215011	136207750	1.36211e+08	-0.000124958	CSI	NA
ENSG00000198788	MUC2	chr11	processed_transcript	1104416	1074874	1089645	-0.000125686	OPL+ONL	NA
ENSG00000172775	FAM192A	chr16	protein_coding	57219976	57186377	5.72032e+07	-0.000126574	RPE+BM	NA
ENSG00000158987	RAPGEF6	chr5	protein_coding	130970929	130759613	130865271	-0.00012696	PS	NA
ENSG00000166866	MYO1A	chr12	protein_coding	57444549	57422300	5.74334e+07	-0.000126976	IPL	NA
ENSG00000065609	SNAP91	chr6	protein_coding	84419127	84262604	8.43409e+07	-0.000131716	RNFL	NA
ENSG00000124827	GCM2	chr6	protein_coding	10882098	10873455	1.08778e+07	-0.000134958	CSI	NA
ENSG00000185475	TMEM179B	chr11	protein_coding	62557872	62554873	6.25564e+07	-0.000138118	RNFL	NA
ENSG00000124721	DNAH8	chr6	protein_coding	38998574	38683116	38840845	-0.000138888	RNFL	NA
ENSG00000165661	QSOX2	chr9	protein_coding	139137687	139098181	139117934	-0.000145961	GCL	NA
ENSG00000171681	ATF7IP	chr12	protein_coding	14655869	14518565	14587217	-0.000146735	RNFL	NA
ENSG00000159915	ZNF233	chr19	protein_coding	44779470	44764032	44771751	-0.000147528	PS	NA
ENSG00000100399	CHADL	chr22	protein_coding	41636935	41625513	41631224	-0.000147555	IPL	NA
ENSG00000134461	ANKRD16	chr10	protein_coding	5931860	5903688	5917774	-0.000149304	RNFL	NA
ENSG00000167840	ZNF232	chr17	protein_coding	5026397	5009030	5.01771e+06	-0.00014997	INL	NA
ENSG00000116337	AMPD2	chr1	protein_coding	110174677	110162434	1.10169e+08	-0.000152729	RNFL	NA
ENSG00000196586	MYO6	chr6	protein_coding	76629254	76458892	76544073	-0.000156059	CSI	NA
ENSG00000168280	KIF5C	chr2	protein_coding	149883273	149632791	149758032	-0.00015667	PS	NA
ENSG00000175518	UBQLNL	chr11	protein_coding	5537956	5535622	5536789	-0.00015807	GCL	NA
ENSG00000091128	LAMB4	chr7	protein_coding	107770801	107663995	107717398	-0.000158676	GCL	NA
ENSG00000158773	USF1	chr1	protein_coding	161015769	161009040	1.61012e+08	-0.000158923	IPL	NA
ENSG00000120210	INSL6	chr9	protein_coding	5185618	5163862	5174740	-0.00016095	INL	NA
ENSG00000197226	TBC1D9B	chr5	protein_coding	179334856	179289070	179311963	-0.000161777	INL	NA
ENSG00000114098	ARMC8	chr3	protein_coding	138017228	137906089	1.37962e+08	-0.000162349	GCL	NA
ENSG00000213462	ERV3-1	chr7	protein_coding	64467124	64450732	64458928	-0.000163643	CSI	NA
ENSG00000198720	ANKRD13B	chr17	protein_coding	27941779	27920526	2.79312e+07	-0.000164156	PS	NA
ENSG00000168454	TXNDC2	chr18	protein_coding	9888156	9885722	9886939	-0.00016543	CSI	NA
ENSG00000138621	PPCDC	chr15	protein_coding	75343067	75315895	75329481	-0.000166519	RNFL	NA
ENSG00000189339	SLC35E2B	chr1	protein_coding	1624243	1592938	1.60859e+06	-0.000167376	RNFL	NA
ENSG00000232748	RP11-196G11.6	chr16	lincRNA	NA	NA	NA	-0.000167988	GCC	NA
ENSG00000184647	PRSS55	chr8	protein_coding	10411676	10383055	1.03974e+07	-0.000169559	GCC	NA
ENSG00000171792	RHNO1	chr12	protein_coding	2998691	2985423	2992057	-0.000171708	GCC	NA
ENSG00000064042	LIMCH1	chr4	protein_coding	41702061	41361623	41531842	-0.000175455	GCL	NA
ENSG00000174606	ANGEL2	chr1	protein_coding	213189217	213165523	213177370	-0.000177178	RPE+BM	NA
ENSG00000162849	KIF26B	chr1	protein_coding	245866428	245318286	245592357	-0.000177876	IPL	NA
ENSG00000186814	ZSCAN30	chr18	protein_coding	32870209	32831021	32850615	-0.000182434	RNFL	NA
ENSG00000164690	SHH	chr7	protein_coding	155604967	155595557	155600262	-0.000184694	RPE+BM	NA
ENSG00000173221	GLRX	chr5	protein_coding	95158577	95149552	9.51541e+07	-0.000185786	CSI	NA
ENSG00000176542	USF3	chr3	protein_coding	NA	NA	NA	-0.000192479	GCL	NA
ENSG00000203326	ZNF525	chr19	protein_coding	53889841	53868967	53879404	-0.000195765	IPL	NA
ENSG00000100605	ITPK1	chr14	protein_coding	93582263	93403258	9.34928e+07	-0.000199716	GCL	NA
ENSG00000103591	AAGAB	chr15	protein_coding	67547536	67493012	67520274	-0.000207472	OPL+ONL	NA
ENSG00000135211	TMEM60	chr7	protein_coding	77427747	77423044	7.74254e+07	-0.000209315	OPL+ONL	NA
ENSG00000244242	IFITM10	chr11	protein_coding	1771824	1753639	1.76273e+06	-0.000212926	GCL	NA
ENSG00000198720	ANKRD13B	chr17	protein_coding	27941779	27920526	2.79312e+07	-0.000216205	CSI	NA
ENSG00000091490	SEL1L3	chr4	protein_coding	25865217	25749048	2.58071e+07	-0.000220865	RPE+BM	NA
ENSG00000105137	SYDE1	chr19	protein_coding	15225799	15218174	1.5222e+07	-0.000221036	IPL	NA
ENSG00000170325	PRDM10	chr11	protein_coding	129872730	129769600	129821165	-0.000222459	RPE+BM	NA
ENSG00000140488	CELF6	chr15	protein_coding	72612525	72577067	72594796	-0.000227609	CSI	NA
ENSG00000151348	EXT2	chr11	protein_coding	44266980	44117098	44192039	-0.000229899	RPE+BM	NA
ENSG00000178209	PLEC	chr8	protein_coding	145050913	144989314	1.4502e+08	-0.000230987	IPL	NA
ENSG00000177710	SLC35G5	chr8	protein_coding	11189695	11188494	1.11891e+07	-0.00023231	CSI	NA
ENSG00000196700	ZNF512B	chr20	protein_coding	62601223	62588056	6.25946e+07	-0.000233782	GCC	NA
ENSG00000170890	PLA2G1B	chr12	protein_coding	120765592	120759913	1.20763e+08	-0.00024889	GCL	NA
ENSG00000140264	SERF2	chr15	protein_coding	44088287	44069293	44078790	-0.00024981	CSI	NA
ENSG00000184454	NCMAP	chr1	protein_coding	24935818	24882566	24909192	-0.000251119	RNFL	NA
ENSG00000054793	ATP9A	chr20	protein_coding	50384908	50213313	5.02991e+07	-0.000260077	CSI	NA
ENSG00000063322	MED29	chr19	protein_coding	39891203	39881962	3.98866e+07	-0.000260643	INL	NA
ENSG00000161267	BDH1	chr3	protein_coding	197300194	197236653	1.97268e+08	-0.000261474	OPL+ONL	NA
ENSG00000162897	FCAMR	chr1	protein_coding	207143970	207131311	2.07138e+08	-0.000261647	RPE+BM	NA
ENSG00000166965	RCCD1	chr15	protein_coding	91506355	91498105	91502230	-0.000262628	RPE+BM	NA
ENSG00000154548	SRSF12	chr6	protein_coding	89827800	89805677	8.98167e+07	-0.000264002	GCC	NA
ENSG00000180035	ZNF48	chr16	protein_coding	30411429	30389632	3.04005e+07	-0.000264257	RNFL	NA
ENSG00000105198	LGALS13	chr19	protein_coding	40098114	40093168	40095641	-0.000266123	CSI	NA
ENSG00000173467	AGR3	chr7	protein_coding	16921613	16899029	16910321	-0.000269327	GCC	NA
ENSG00000103310	ZP2	chr16	protein_coding	21225831	21208772	2.12173e+07	-0.000283979	RNFL	NA
ENSG00000182111	ZNF716	chr7	protein_coding	57533265	57509882	5.75216e+07	-0.000284919	RPE+BM	NA
ENSG00000169435	RASSF6	chr4	protein_coding	74486348	74437266	74461807	-0.000288751	IPL	NA
ENSG00000119912	IDE	chr10	protein_coding	94333852	94211440	94272646	-0.000289018	CSI	NA
ENSG00000125779	PANK2	chr20	protein_coding	3904502	3869485	3.88699e+06	-0.000290649	PS	NA
ENSG00000177868	SVBP	chr1	protein_coding	NA	NA	NA	-0.000294202	INL	NA
ENSG00000143450	OAZ3	chr1	protein_coding	151743806	151735444	151739625	-0.000296881	INL	NA
ENSG00000215271	HOMEZ	chr14	protein_coding	23755309	23742843	23749076	-0.000297089	GCL	NA
ENSG00000183647	ZNF530	chr19	protein_coding	58119637	58111252	5.81154e+07	-0.000300785	RPE+BM	NA
ENSG00000136630	HLX	chr1	protein_coding	221058400	221052742	221055571	-0.00030098	IPL	NA
ENSG00000113719	ERGIC1	chr5	protein_coding	172379688	172261222	172320455	-0.000301267	GCL	NA
ENSG00000123505	AMD1	chr6	protein_coding	111216915	111135823	111176369	-0.000302183	IPL	NA
ENSG00000182400	TRAPPC6B	chr14	protein_coding	39639634	39617014	39628324	-0.000302249	INL	NA
ENSG00000159346	ADIPOR1	chr1	protein_coding	202927700	202909952	202918826	-0.000303628	OPL+ONL	NA
ENSG00000171873	ADRA1D	chr20	protein_coding	4229659	4201277	4215468	-0.000307748	RPE+BM	NA
ENSG00000147606	SLC26A7	chr8	protein_coding	92410382	92221721	9.23161e+07	-0.000308669	GCL	NA
ENSG00000213923	CSNK1E	chr22	protein_coding	38794527	38686696	3.87406e+07	-0.000312835	PS	NA
ENSG00000147654	EBAG9	chr8	protein_coding	110578225	110551928	1.10565e+08	-0.000317215	IPL	NA
ENSG00000163444	TMEM183A	chr1	protein_coding	202993197	202976533	202984865	-0.000327279	INL	NA
ENSG00000204970	PCDHA1	chr5	protein_coding	140391929	140165720	1.40279e+08	-0.000328097	GCC	NA
ENSG00000140044	JDP2	chr14	protein_coding	75939404	75894508	75916956	-0.000329577	CSI	NA
ENSG00000154263	ABCA10	chr17	protein_coding	67240956	67144147	6.71926e+07	-0.000331418	RPE+BM	NA
ENSG00000134531	EMP1	chr12	protein_coding	13369708	13349601	1.33597e+07	-0.000336848	IPL	NA
ENSG00000170234	PWWP2A	chr5	protein_coding	159546452	159502891	1.59525e+08	-0.000346906	CSI	NA
ENSG00000187105	HEATR4	chr14	protein_coding	74025651	73945188	7.39854e+07	-0.000357353	CSI	NA
ENSG00000171790	SLFNL1	chr1	protein_coding	41487427	41481268	4.14843e+07	-0.00035877	OPL+ONL	NA
ENSG00000117868	ESYT2	chr7	protein_coding	158622319	158523688	1.58573e+08	-0.000360078	IPL	NA
ENSG00000142615	CELA2A	chr1	protein_coding	15798586	15783222	15790904	-0.000364323	PS	NA
ENSG00000163395	IGFN1	chr1	protein_coding	201198080	201159952	201179016	-0.000365695	IPL	NA
ENSG00000167653	PSCA	chr8	protein_coding	143764145	143751725	143757935	-0.000369156	IPL	NA
ENSG00000103121	CMC2	chr16	protein_coding	81040502	81009698	81025100	-0.0003705	GCL	NA
ENSG00000180543	TSPYL5	chr8	protein_coding	98290176	98285713	9.82879e+07	-0.000374519	INL	NA
ENSG00000128789	PSMG2	chr18	protein_coding	12725739	12658737	12692238	-0.000379315	CSI	NA
ENSG00000149582	TMEM25	chr11	protein_coding	118417313	118401802	1.1841e+08	-0.000381011	RPE+BM	NA
ENSG00000106012	IQCE	chr7	protein_coding	2654368	2598605	2.62649e+06	-0.000384066	CSI	NA
ENSG00000243147	MRPL33	chr2	protein_coding	28002608	27994583	2.79986e+07	-0.000391736	GCC	NA
ENSG00000180433	OR6K6	chr1	protein_coding	158725637	158724605	158725121	-0.000392171	GCC	NA
ENSG00000086189	DIMT1	chr5	protein_coding	61699728	61684350	61692039	-0.000397666	GCC	NA
ENSG00000261701	HPR	chr16	protein_coding	72111145	72097124	7.21041e+07	-0.000401509	PS	NA
ENSG00000168765	GSTM4	chr1	protein_coding	110208123	110198697	110203410	-0.000402194	PS	NA
ENSG00000135698	MPHOSPH6	chr16	protein_coding	82203829	82181766	8.21928e+07	-0.000406342	CSI	NA
ENSG00000159063	ALG8	chr11	protein_coding	77850699	77811987	77831343	-0.00041074	PS	NA
ENSG00000163444	TMEM183A	chr1	protein_coding	202993197	202976533	202984865	-0.000420104	OPL+ONL	NA
ENSG00000113838	TBCCD1	chr3	protein_coding	186288332	186263855	1.86276e+08	-0.000420131	RNFL	NA
ENSG00000136883	KIF12	chr9	protein_coding	116861337	116853917	116857627	-0.000421656	IPL	NA
ENSG00000156603	MED19	chr11	protein_coding	57479673	57471186	5.74754e+07	-0.000421671	GCL	NA
ENSG00000100129	EIF3L	chr22	protein_coding	38284789	38245378	3.82651e+07	-0.000423304	RPE+BM	NA
ENSG00000198128	OR2L3	chr1	protein_coding	248224922	248223983	2.48224e+08	-0.000428469	RNFL	NA
ENSG00000072163	LIMS2	chr2	protein_coding	128439360	128395995	1.28418e+08	-0.000429876	RPE+BM	NA
ENSG00000198453	ZNF568	chr19	protein_coding	37488834	37407230	37448032	-0.000459031	CSI	NA
ENSG00000136891	TEX10	chr9	protein_coding	103115259	103064356	1.0309e+08	-0.000461405	CSI	NA
ENSG00000019485	PRDM11	chr11	protein_coding	45246639	45115563	45181101	-0.000462882	GCL	NA
ENSG00000213719	CLIC1	chr6	protein_coding	2998733	2991987	2995360	-0.000465344	CSI	NA
ENSG00000172086	KRCC1	chr2	protein_coding	88355248	88326723	8.8341e+07	-0.000467503	PS	NA
ENSG00000134438	RAX	chr18	protein_coding	56940625	56934266	5.69374e+07	-0.000467819	RPE+BM	NA
ENSG00000099985	OSM	chr22	protein_coding	30662829	30658818	3.06608e+07	-0.000470272	CSI	NA
ENSG00000132297	HHLA1	chr8	protein_coding	133117512	133073732	133095622	-0.000470626	CSI	NA
ENSG00000101441	CST4	chr20	protein_coding	23669662	23666276	23667969	-0.000472232	CSI	NA
ENSG00000100266	PACSIN2	chr22	protein_coding	43411184	43265771	4.33385e+07	-0.000494515	IPL	NA
ENSG00000111490	TBC1D30	chr12	protein_coding	65274798	65218351	6.52466e+07	-0.000500942	PS	NA
ENSG00000149972	CNTN5	chr11	protein_coding	100229616	98891705	9.95607e+07	-0.000502542	RPE+BM	NA
ENSG00000139624	CERS5	chr12	protein_coding	50561316	50523088	50542202	-0.000511873	RPE+BM	NA
ENSG00000175449	RFESD	chr5	protein_coding	94992849	94982480	9.49877e+07	-0.00051766	GCL	NA
ENSG00000009724	MASP2	chr1	protein_coding	11107296	11086579	1.10969e+07	-0.000522955	INL	NA
ENSG00000145191	EIF2B5	chr3	protein_coding	183863099	183852809	183857954	-0.000524676	IPL	NA
ENSG00000132970	WASF3	chr13	protein_coding	27263082	27131839	2.71975e+07	-0.000528483	RNFL	NA
ENSG00000228198	OR2M3	chr1	protein_coding	248367308	248366369	2.48367e+08	-0.000528726	IPL	NA
ENSG00000167646	DNAAF3	chr19	protein_coding	55678090	55670028	55674059	-0.000531824	RPE+BM	NA
ENSG00000105370	LIM2	chr19	protein_coding	51891210	51883162	51887186	-0.000539531	RPE+BM	NA
ENSG00000109944	C11orf63	chr11	protein_coding	122830430	122753235	1.22792e+08	-0.000541925	CSI	NA
ENSG00000166246	C16orf71	chr16	protein_coding	4799397	4784288	4.79184e+06	-0.000543316	OPL+ONL	NA
ENSG00000124593	RP11-298J23.10	chr6	protein_coding	NA	NA	NA	-0.000546098	PS	NA
ENSG00000126003	PLAGL2	chr20	protein_coding	30795546	30780306	30787926	-0.000553223	GCC	NA
ENSG00000116741	RGS2	chr1	protein_coding	192781407	192778168	1.9278e+08	-0.000562984	GCC	NA
ENSG00000029639	TFB1M	chr6	protein_coding	155635617	155577263	155606440	-0.000565919	INL	NA
ENSG00000183696	UPP1	chr7	protein_coding	48148330	48128199	4.81383e+07	-0.000573241	GCC	NA
ENSG00000187013	C17orf82	chr17	lincRNA	59490641	59489111	59489876	-0.000574356	GCC	NA
ENSG00000163293	NIPAL1	chr4	protein_coding	48039080	48018790	48028935	-0.000575042	IPL	NA
ENSG00000137634	NXPE4	chr11	protein_coding	114466484	114441312	114453898	-0.000576973	IPL	NA
ENSG00000116783	TNNI3K	chr1	protein_coding	75010116	74701070	74855593	-0.000577939	INL	NA
ENSG00000239839	DEFA3	chr8	protein_coding	6875816	6873390	6874603	-0.000578141	GCC	NA
ENSG00000160207	HSF2BP	chr21	protein_coding	45079374	44949071	4.50142e+07	-0.000580609	INL	NA
ENSG00000081041	CXCL2	chr4	protein_coding	74964997	74962753	74963875	-0.000597871	RNFL	NA
ENSG00000213921	LEUTX	chr19	protein_coding	40276775	40267233	40272004	-0.000598227	IPL	NA
ENSG00000184507	NUTM1	chr15	protein_coding	34649938	34635515	3.46427e+07	-0.000614612	PS	NA
ENSG00000221961	PRR21	chr2	protein_coding	240982399	240981229	240981814	-0.000617606	OPL+ONL	NA
ENSG00000120833	SOCS2	chr12	protein_coding	93970521	93963597	93967059	-0.000621086	GCL	NA
ENSG00000179912	R3HDM2	chr12	protein_coding	57704246	57647547	5.76759e+07	-0.000623972	GCL	NA
ENSG00000183336	BOLA2	chr16	protein_coding	29466285	29464913	29465599	-0.000629796	INL	NA
ENSG00000234511	C5orf58	chr5	protein_coding	169673235	169659949	169666592	-0.000629869	RPE+BM	NA
ENSG00000149256	TENM4	chr11	protein_coding	79151695	78364327	78758011	-0.000630206	INL	NA
ENSG00000111300	NAA25	chr12	protein_coding	112546635	112464492	1.12506e+08	-0.000633242	OPL+ONL	NA
ENSG00000185156	MFSD6L	chr17	protein_coding	8702667	8700427	8701547	-0.000639065	IPL	NA
ENSG00000204442	FAM155A	chr13	protein_coding	108519460	107820878	108170169	-0.000639116	RNFL	NA
ENSG00000167925	GHDC	chr17	protein_coding	40346550	40341104	40343827	-0.000639544	RNFL	NA
ENSG00000117791	2021-03-02	chr1	protein_coding	220957596	220921675	2.2094e+08	-0.000641902	PS	NA
ENSG00000228567	VN1R4	chr19	protein_coding	53770918	53770012	53770465	-0.000642554	IPL	NA
ENSG00000170454	KRT75	chr12	protein_coding	52828110	52817853	5.2823e+07	-0.000645844	PS	NA
ENSG00000101104	PABPC1L	chr20	protein_coding	43567962	43538702	43553332	-0.000648729	PS	NA
ENSG00000163467	TSACC	chr1	protein_coding	156316785	156307104	1.56312e+08	-0.000653042	INL	NA
ENSG00000111981	ULBP1	chr6	protein_coding	150294846	150285142	150289994	-0.000653846	CSI	NA
ENSG00000158764	ITLN2	chr1	protein_coding	160924589	160914815	160919702	-0.000671309	GCC	NA
ENSG00000176340	COX8A	chr11	protein_coding	63744015	63742078	6.3743e+07	-0.000676718	IPL	NA
ENSG00000184786	TCTE3	chr6	protein_coding	170151638	170140214	170145926	-0.000676912	CSI	NA
ENSG00000103023	PRSS54	chr16	protein_coding	58328951	58313900	5.83214e+07	-0.00068867	GCL	NA
ENSG00000176473	WDR25	chr14	protein_coding	100996640	100842754	100919697	-0.000692583	INL	NA
ENSG00000204033	LRIT2	chr10	protein_coding	85985345	85980248	8.59828e+07	-0.000694136	CSI	NA
ENSG00000250361	GYPB	chr4	protein_coding	144940496	144917256	144928876	-0.000697483	GCL	NA
ENSG00000081307	UBA5	chr3	protein_coding	132396944	132373289	1.32385e+08	-0.00070812	PS	NA
ENSG00000170500	LONRF2	chr2	protein_coding	100939195	100889752	1.00914e+08	-0.000713904	GCL	NA
ENSG00000214872	SMTNL1	chr11	protein_coding	57317747	57310113	57313930	-0.000715343	PS	NA
ENSG00000117620	SLC35A3	chr1	protein_coding	100492534	100435344	100463939	-0.000717695	RNFL	NA
ENSG00000111684	LPCAT3	chr12	protein_coding	7125842	7085346	7105594	-0.000718657	OPL+ONL	NA
ENSG00000179468	OR9A2	chr7	protein_coding	142724219	142723286	1.42724e+08	-0.000718883	CSI	NA
ENSG00000119333	WDR34	chr9	protein_coding	131419129	131395939	131407534	-0.000726703	GCL	NA
ENSG00000172239	PAIP1	chr5	protein_coding	43557521	43526369	43541945	-0.000727262	GCC	NA
ENSG00000198842	DUSP27	chr1	protein_coding	167098402	167064086	167081244	-0.000738126	RNFL	NA
ENSG00000122035	RASL11A	chr13	protein_coding	27847827	27844463	27846145	-0.000740793	PS	NA
ENSG00000182544	MFSD5	chr12	protein_coding	53648190	53645369	5.36468e+07	-0.000744738	IPL	NA
ENSG00000177084	POLE	chr12	protein_coding	133264110	133200347	1.33232e+08	-0.000751358	RNFL	NA
ENSG00000113262	GRM6	chr5	protein_coding	178422124	178405329	1.78414e+08	-0.000752821	INL	NA
ENSG00000100558	PLEK2	chr14	protein_coding	67878828	67853699	6.78663e+07	-0.00075287	PS	NA
ENSG00000152433	ZNF547	chr19	protein_coding	57890925	57874890	5.78829e+07	-0.000758309	INL	NA
ENSG00000078237	TIGAR	chr12	protein_coding	NA	NA	NA	-0.000760957	CSI	NA
ENSG00000048462	TNFRSF17	chr16	protein_coding	12061925	12058963	12060444	-0.00076225	RPE+BM	NA
ENSG00000119636	BBOF1	chr14	protein_coding	NA	NA	NA	-0.0007672	RPE+BM	NA
ENSG00000090013	BLVRB	chr19	protein_coding	40971725	40953690	4.09627e+07	-0.000772644	PS	NA
ENSG00000147647	DPYS	chr8	protein_coding	105479277	105391651	105435464	-0.000772816	RPE+BM	NA
ENSG00000172031	EPHX4	chr1	protein_coding	92529093	92495532	9.25123e+07	-0.000778309	OPL+ONL	NA
ENSG00000212659	KRTAP9-6	chr17	protein_coding	39422112	39421629	3.94219e+07	-0.000782122	CSI	NA
ENSG00000197430	OPALIN	chr10	protein_coding	98119122	98102974	98111048	-0.000787399	CSI	NA
ENSG00000188647	PTAR1	chr9	protein_coding	72374876	72324437	7.23497e+07	-0.000787748	GCL	NA
ENSG00000179104	TMTC2	chr12	protein_coding	83528067	83080933	83304500	-0.0007878	INL	NA
ENSG00000166197	NOLC1	chr10	protein_coding	103923628	103911932	103917780	-0.000788363	OPL+ONL	NA
ENSG00000102900	NUP93	chr16	protein_coding	56878861	56764016	5.68214e+07	-0.000791304	OPL+ONL	NA
ENSG00000156398	SFXN2	chr10	protein_coding	104498946	104474297	1.04487e+08	-0.000792443	GCL	NA
ENSG00000212899	KRTAP3-3	chr17	protein_coding	39150385	39149681	39150033	-0.000801236	CSI	NA
ENSG00000137822	TUBGCP4	chr15	protein_coding	43699293	43663256	4.36813e+07	-0.000801943	GCC	NA
ENSG00000126653	NSRP1	chr17	protein_coding	28513493	28443824	2.84787e+07	-0.000805029	GCC	NA
ENSG00000188993	LRRC66	chr4	protein_coding	52883786	52859865	5.28718e+07	-0.000805631	IPL	NA
ENSG00000213760	ATP6V1G2	chr6	protein_coding	31514625	31512227	31513426	-0.000806596	INL	NA
ENSG00000166272	WBP1L	chr10	protein_coding	104576021	104503726	1.0454e+08	-0.000807315	CSI	NA
ENSG00000198837	DENND4B	chr1	protein_coding	153919154	153901976	153910565	-0.000808421	IPL	NA
ENSG00000179564	LSMEM2	chr3	protein_coding	50325545	50316517	50321031	-0.000808584	IPL	NA
ENSG00000213995	NAXD	chr13	protein_coding	NA	NA	NA	-0.000815379	RNFL	NA
ENSG00000120832	MTERF2	chr12	protein_coding	107380944	107371068	107376006	-0.000817212	RPE+BM	NA
ENSG00000068097	HEATR6	chr17	protein_coding	58156292	58120551	5.81384e+07	-0.000821556	IPL	NA
ENSG00000169951	ZNF764	chr16	protein_coding	30569642	30565084	30567363	-0.000824065	PS	NA
ENSG00000186723	OR10H1	chr19	protein_coding	15918936	15917816	15918376	-0.000828742	IPL	NA
ENSG00000128513	POT1	chr7	protein_coding	124570037	124462439	124516238	-0.000833765	OPL+ONL	NA
ENSG00000156011	PSD3	chr8	protein_coding	18871196	18384812	18628004	-0.000833836	CSI	NA
ENSG00000028310	BRD9	chr5	protein_coding	892939	863849	878394	-0.000843359	IPL	NA
ENSG00000125971	DYNLRB1	chr20	protein_coding	33128762	33104188	33116475	-0.000846792	IPL	NA
ENSG00000100564	PIGH	chr14	protein_coding	68067017	68056022	6.80615e+07	-0.000847784	IPL	NA
ENSG00000170291	ELP5	chr17	protein_coding	7163259	7155371	7159315	-0.000847974	GCC	NA
ENSG00000010295	IFFO1	chr12	protein_coding	6665249	6648693	6656971	-0.000848582	GCL	NA
ENSG00000136942	RPL35	chr9	protein_coding	127624240	127620157	1.27622e+08	-0.000849434	CSI	NA
ENSG00000071205	ARHGAP10	chr4	protein_coding	148993927	148653452	1.48824e+08	-0.000856267	CSI	NA
ENSG00000124444	ZNF576	chr19	protein_coding	44104587	44100543	44102565	-0.000869424	RNFL	NA
ENSG00000198498	TMA16	chr4	protein_coding	164441691	164415672	1.64429e+08	-0.000874849	PS	NA
ENSG00000164543	STK17A	chr7	protein_coding	43666978	43622691	4.36448e+07	-0.000882393	RNFL	NA
ENSG00000135338	LCA5	chr6	protein_coding	80247147	80194707	80220927	-0.000884891	IPL	NA
ENSG00000138286	FAM149B1	chr10	protein_coding	75001939	74927876	7.49649e+07	-0.00088497	CSI	NA
ENSG00000165379	LRFN5	chr14	protein_coding	42373752	42076763	4.22253e+07	-0.000887697	PS	NA
ENSG00000132581	SDF2	chr17	protein_coding	26989207	26975373	26982290	-0.000889212	CSI	NA
ENSG00000177710	SLC35G5	chr8	protein_coding	11189695	11188494	1.11891e+07	-0.000901752	PS	NA
ENSG00000139714	MORN3	chr12	protein_coding	122107560	122089292	122098426	-0.00090307	RNFL	NA
ENSG00000186105	LRRC70	chr5	protein_coding	61877275	61874561	61875918	-0.000913396	INL	NA
ENSG00000181001	OR52N1	chr11	protein_coding	5810046	5809083	5.80956e+06	-0.000914492	OPL+ONL	NA
ENSG00000197891	SLC22A12	chr11	protein_coding	64369825	64358281	64364053	-0.000922265	IPL	NA
ENSG00000140497	SCAMP2	chr15	protein_coding	75165670	75137196	75151433	-0.000927438	CSI	NA
ENSG00000176153	GPX2	chr14	protein_coding	65409623	65405869	65407746	-0.000929176	CSI	NA
ENSG00000101247	NDUFAF5	chr20	protein_coding	13799067	13765671	13782369	-0.000936407	GCL	NA
ENSG00000122085	MTERF4	chr2	protein_coding	242041747	242026508	2.42034e+08	-0.000938185	RNFL	NA
ENSG00000203780	FANK1	chr10	protein_coding	127698161	127585107	127641634	-0.000940748	INL	NA
ENSG00000188895	MSL1	chr17	protein_coding	38293045	38278789	38285917	-0.000941609	PS	NA
ENSG00000143614	GATAD2B	chr1	protein_coding	153895451	153777202	1.53836e+08	-0.000944779	RPE+BM	NA
ENSG00000251369	ZNF550	chr19	protein_coding	58071231	58053203	58062217	-0.000944874	GCC	NA
ENSG00000204873	KRTAP9-3	chr17	protein_coding	39389706	39388714	39389210	-0.000948651	IPL	NA
ENSG00000135916	ITM2C	chr2	protein_coding	231743969	231729312	2.31737e+08	-0.000952316	GCL	NA
ENSG00000175879	HOXD8	chr2	protein_coding	176997423	176994421	176995922	-0.000953612	PS	NA
ENSG00000146469	VIP	chr6	protein_coding	153080902	153071931	1.53076e+08	-0.000955599	CSI	NA
ENSG00000181577	C6orf223	chr6	protein_coding	43973694	43968336	43971015	-0.000955938	RNFL	NA
ENSG00000203908	KHDC3L	chr6	protein_coding	74073898	74072399	7.40731e+07	-0.000966009	RPE+BM	NA
ENSG00000130956	HABP4	chr9	protein_coding	99253618	99212436	99233027	-0.000969127	GCL	NA
ENSG00000258436	RNASE12	chr14	protein_coding	21058982	21058239	2.10586e+07	-0.000973054	CSI	NA
ENSG00000073754	CD5L	chr1	protein_coding	157811634	157800703	1.57806e+08	-0.000974225	RPE+BM	NA
ENSG00000170605	OR9K2	chr12	protein_coding	55524560	55523552	55524056	-0.00097878	OPL+ONL	NA
ENSG00000163930	BAP1	chr3	protein_coding	52444121	52435019	52439570	-0.000978786	GCL	NA
ENSG00000155561	NUP205	chr7	protein_coding	135333499	135242661	135288080	-0.000979417	GCC	NA
ENSG00000186009	ATP4B	chr13	protein_coding	114312513	114303121	114307817	-0.000982182	INL	NA
ENSG00000100142	POLR2F	chr22	protein_coding	38437922	38349669	3.83938e+07	-0.000989709	PS	NA
ENSG00000204183	GDF5OS	chr20	protein_coding	NA	NA	NA	-0.000994521	CSI	NA
ENSG00000204709	LINC01556	chr6	lincRNA	28912315	28911560	2.89119e+07	-0.000995147	CSI	NA
ENSG00000131845	ZNF304	chr19	protein_coding	57871265	57862641	57866953	-0.000995992	INL	NA
ENSG00000152242	C18orf25	chr18	protein_coding	43846955	43753987	43800471	-0.00100374	IPL	NA
ENSG00000188523	CFAP77	chr9	protein_coding	NA	NA	NA	-0.00100496	IPL	NA
ENSG00000155858	LSM11	chr5	protein_coding	157183746	157170754	157177250	-0.00100547	RNFL	NA
ENSG00000178772	CPN2	chr3	protein_coding	194072057	194060493	194066275	-0.00100681	IPL	NA
ENSG00000137875	BCL2L10	chr15	protein_coding	52404972	52401821	5.24034e+07	-0.00100971	GCC	NA
ENSG00000133884	DPF2	chr11	protein_coding	65120451	65101224	6.51108e+07	-0.00101076	RNFL	NA
ENSG00000016490	CLCA1	chr1	protein_coding	86965974	86934525	8.69502e+07	-0.00101357	OPL+ONL	NA
ENSG00000137574	TGS1	chr8	protein_coding	56738005	56685790	5.67119e+07	-0.0010143	CSI	NA
ENSG00000169598	DFFB	chr1	protein_coding	3801993	3773830	3.78791e+06	-0.00101761	RPE+BM	NA
ENSG00000180914	OXTR	chr3	protein_coding	8811300	8792094	8801697	-0.00102263	IPL	NA
ENSG00000160883	HK3	chr5	protein_coding	176326333	176307869	176317101	-0.00102338	GCL	NA
ENSG00000081177	EXD2	chr14	protein_coding	69710737	69658193	69684465	-0.00103168	RPE+BM	NA
ENSG00000115325	DOK1	chr2	protein_coding	74784678	74776146	74780412	-0.001037	OPL+ONL	NA
ENSG00000186009	ATP4B	chr13	protein_coding	114312513	114303121	114307817	-0.00103987	IPL	NA
ENSG00000161970	RPL26	chr17	protein_coding	8286565	8280833	8283699	-0.00104374	GCC	NA
ENSG00000221926	TRIM16	chr17	protein_coding	15586193	15531279	15558736	-0.0010442	GCC	NA
ENSG00000178591	DEFB125	chr20	protein_coding	77296	68350	72823	-0.001046	PS	NA
ENSG00000074047	GLI2	chr2	protein_coding	121750229	121554866	1.21653e+08	-0.00104856	RPE+BM	NA
ENSG00000174125	TLR1	chr4	protein_coding	38806412	38797875	3.88021e+07	-0.00104976	PS	NA
ENSG00000100413	POLR3H	chr22	protein_coding	41940610	41921805	4.19312e+07	-0.00105407	GCC	NA
ENSG00000074603	DPP8	chr15	protein_coding	65810035	65737997	65774016	-0.0010631	PS	NA
ENSG00000174373	RALGAPA1	chr14	protein_coding	36278432	36007557	3.6143e+07	-0.00107767	CSI	NA
ENSG00000150667	FSIP1	chr15	protein_coding	40075039	39892231	39983635	-0.0010786	GCC	NA
ENSG00000127366	TAS2R5	chr7	protein_coding	141491166	141490016	141490591	-0.00107928	GCL	NA
ENSG00000145901	TNIP1	chr5	protein_coding	150467221	150409503	150438362	-0.00108413	IPL	NA
ENSG00000215218	UBE2QL1	chr5	protein_coding	6496834	6448735	6.47278e+06	-0.0010843	PS	NA
ENSG00000181924	COA4	chr11	protein_coding	73587890	73583712	73585801	-0.00108815	IPL	NA
ENSG00000133706	LARS	chr5	protein_coding	145562294	145492588	145527441	-0.00109464	IPL	NA
ENSG00000128596	CCDC136	chr7	protein_coding	128462187	128431463	128446825	-0.00109704	IPL	NA
ENSG00000185306	C12orf56	chr12	protein_coding	64784345	64660762	6.47226e+07	-0.00109709	RNFL	NA
ENSG00000240230	COX19	chr7	protein_coding	1015235	1004485	1009860	-0.00110396	GCC	NA
ENSG00000160199	PKNOX1	chr21	protein_coding	44454041	44394619	44424330	-0.00111755	GCC	NA
ENSG00000160877	NACC1	chr19	protein_coding	13251961	13229101	13240531	-0.00111873	OPL+ONL	NA
ENSG00000082153	BZW1	chr2	protein_coding	201688569	201676268	2.01682e+08	-0.00111893	GCC	NA
ENSG00000147475	ERLIN2	chr8	protein_coding	37615319	37594096	3.76047e+07	-0.00111983	CSI	NA
ENSG00000001036	FUCA2	chr6	protein_coding	143833020	143815948	143824484	-0.00112015	GCL	NA
ENSG00000204653	ASPDH	chr19	protein_coding	51017947	51014856	5.10164e+07	-0.00112513	GCC	NA
ENSG00000060237	WNK1	chr12	protein_coding	1020618	862088	941353	-0.00112564	RPE+BM	NA
ENSG00000100625	SIX4	chr14	protein_coding	61190852	61176255	6.11836e+07	-0.00112885	CSI	NA
ENSG00000215712	TMEM242	chr6	protein_coding	157745291	157710053	157727672	-0.00112892	GCC	NA
ENSG00000129472	RAB2B	chr14	protein_coding	21945132	21927178	21936155	-0.00113432	CSI	NA
ENSG00000147669	POLR2K	chr8	protein_coding	101166230	101162838	101164534	-0.00113662	PS	NA
ENSG00000142920	AZIN2	chr1	protein_coding	33586132	33546713	3.35664e+07	-0.00113672	CSI	NA
ENSG00000149289	ZC3H12C	chr11	protein_coding	110042566	109964086	110003326	-0.00113701	GCL	NA
ENSG00000185869	ZNF829	chr19	protein_coding	37407193	37379025	37393109	-0.00114564	OPL+ONL	NA
ENSG00000198590	C3orf35	chr3	protein_coding	37476988	37440967	3.7459e+07	-0.00114664	CSI	NA
ENSG00000128159	TUBGCP6	chr22	protein_coding	50683400	50656117	5.06698e+07	-0.00114934	IPL	NA
ENSG00000124795	DEK	chr6	protein_coding	18264799	18224399	18244599	-0.00115301	RNFL	NA
ENSG00000148634	HERC4	chr10	protein_coding	69835103	69681655	69758379	-0.00115467	PS	NA
ENSG00000160284	SPATC1L	chr21	protein_coding	47604373	47581061	47592717	-0.00116089	OPL+ONL	NA
ENSG00000166199	ALKBH3	chr11	protein_coding	43941825	43902356	4.39221e+07	-0.00117334	OPL+ONL	NA
ENSG00000158315	RHBDL2	chr1	protein_coding	39407456	39351478	39379467	-0.00117516	OPL+ONL	NA
ENSG00000100979	PLTP	chr20	protein_coding	44541003	44527258	4.45341e+07	-0.00117553	GCL	NA
ENSG00000135722	FBXL8	chr16	protein_coding	67198077	67193890	6.7196e+07	-0.00117619	OPL+ONL	NA
ENSG00000171241	SHCBP1	chr16	protein_coding	46655311	46614467	46634889	-0.00118203	RNFL	NA
ENSG00000224051	CPTP	chr1	protein_coding	1264276	1260142	1262209	-0.0011821	GCL	NA
ENSG00000269846	RP4-621N11.2	chr20	antisense	NA	NA	NA	-0.00118275	GCC	NA
ENSG00000072786	STK10	chr5	protein_coding	171615346	171469073	1.71542e+08	-0.00118297	RNFL	NA
ENSG00000174928	C3orf33	chr3	protein_coding	155524055	155480400	1.55502e+08	-0.00118385	INL	NA
ENSG00000147571	CRH	chr8	protein_coding	67090846	67088611	6.70897e+07	-0.00118656	PS	NA
ENSG00000215018	COL28A1	chr7	protein_coding	7575460	7398243	7.48685e+06	-0.00118853	IPL	NA
ENSG00000186971	KRTAP13-4	chr21	protein_coding	31803076	31802593	3.18028e+07	-0.00119162	GCC	NA
ENSG00000168385	2021-09-02	chr2	protein_coding	242293441	242254601	242274021	-0.00119457	CSI	NA
ENSG00000137038	TMEM261	chr9	protein_coding	7799799	7796490	7.79814e+06	-0.00119471	CSI	NA
ENSG00000196177	ACADSB	chr10	protein_coding	124817806	124768428	124793117	-0.00120131	GCC	NA
ENSG00000146859	TMEM140	chr7	protein_coding	134850967	134832765	134841866	-0.00121388	IPL	NA
ENSG00000166483	WEE1	chr11	protein_coding	9611313	9595227	9603270	-0.00121412	OPL+ONL	NA
ENSG00000164778	EN2	chr7	protein_coding	155257526	155250823	1.55254e+08	-0.00121426	INL	NA
ENSG00000152256	PDK1	chr2	protein_coding	173490351	173420100	1.73455e+08	-0.00122111	PS	NA
ENSG00000184677	ZBTB40	chr1	protein_coding	22857650	22778343	2.2818e+07	-0.00122333	IPL	NA
ENSG00000177225	PDDC1	chr11	protein_coding	777487	767222	772354	-0.00122576	OPL+ONL	NA
ENSG00000112486	CCR6	chr6	protein_coding	167552629	167525294	1.67539e+08	-0.00122815	PS	NA
ENSG00000151498	ACAD8	chr11	protein_coding	134135746	134123433	1.3413e+08	-0.00123483	GCC	NA
ENSG00000145349	CAMK2D	chr4	protein_coding	114683083	114372187	114527635	-0.0012368	RNFL	NA
ENSG00000197122	SRC	chr20	protein_coding	36033835	35973087	36003461	-0.00124818	OPL+ONL	NA
ENSG00000167968	DNASE1L2	chr16	protein_coding	2288712	2286467	2.28759e+06	-0.00125396	RNFL	NA
ENSG00000107854	TNKS2	chr10	protein_coding	93625232	93558150	93591691	-0.00125413	INL	NA
ENSG00000122025	FLT3	chr13	protein_coding	28674729	28577410	2.86261e+07	-0.00125952	GCL	NA
ENSG00000100711	ZFYVE21	chr14	protein_coding	104200005	104182080	1.04191e+08	-0.00126063	IPL	NA
ENSG00000244165	P2RY11	chr19	protein_coding	10226064	10222196	10224130	-0.00126315	CSI	NA
ENSG00000132603	NIP7	chr16	protein_coding	69377013	69373414	6.93752e+07	-0.00126768	PS	NA
ENSG00000141485	SLC13A5	chr17	protein_coding	6616740	6588031	6.60239e+06	-0.0012724	GCL	NA
ENSG00000214226	C17orf67	chr17	protein_coding	54911256	54869273	5.48903e+07	-0.00127501	GCC	NA
ENSG00000157191	NECAP2	chr1	protein_coding	16786584	16767166	16776875	-0.0012767	RNFL	NA
ENSG00000134962	KLB	chr4	protein_coding	39453153	39408472	3.94308e+07	-0.00127811	RNFL	NA
ENSG00000186660	ZFP91	chr11	protein_coding	58389023	58346586	5.83678e+07	-0.00127982	IPL	NA
ENSG00000182333	LIPF	chr10	protein_coding	90438572	90424145	9.04314e+07	-0.00128086	PS	NA
ENSG00000168631	DPCR1	chr6	protein_coding	30921998	30908776	30915387	-0.00128106	CSI	NA
ENSG00000197756	RPL37A	chr2	protein_coding	217366188	217363519	2.17365e+08	-0.00128286	OPL+ONL	NA
ENSG00000115042	FAHD2A	chr2	protein_coding	96078879	96068447	96073663	-0.00128726	IPL	NA
ENSG00000196367	TRRAP	chr7	protein_coding	98610866	98476112	98543489	-0.00129211	GCC	NA
ENSG00000128610	FEZF1	chr7	protein_coding	121944565	121941362	1.21943e+08	-0.00129216	CSI	NA
ENSG00000228672	PROB1	chr5	protein_coding	138730885	138727634	1.38729e+08	-0.00129283	CSI	NA
ENSG00000101132	PFDN4	chr20	protein_coding	52836492	52824501	5.28305e+07	-0.00130104	CSI	NA
ENSG00000124160	NCOA5	chr20	protein_coding	44718580	44689625	4.47041e+07	-0.00130413	CSI	NA
ENSG00000137074	APTX	chr9	protein_coding	33001639	32972603	32987121	-0.0013084	GCL	NA
ENSG00000099290	WASHC2A	chr10	protein_coding	NA	NA	NA	-0.00130905	PS	NA
ENSG00000104320	NBN	chr8	protein_coding	90996899	90945563	90971231	-0.00131075	INL	NA
ENSG00000180424	DEFB123	chr20	protein_coding	30038060	30028410	30033235	-0.00131258	PS	NA
ENSG00000113722	CDX1	chr5	protein_coding	149564121	149546343	149555232	-0.00131789	RPE+BM	NA
ENSG00000111490	TBC1D30	chr12	protein_coding	65274798	65218351	6.52466e+07	-0.00132115	INL	NA
ENSG00000196455	PIK3R4	chr3	protein_coding	130465696	130397777	1.30432e+08	-0.00132273	RPE+BM	NA
ENSG00000132688	NES	chr1	protein_coding	156647189	156638555	156642872	-0.00132529	PS	NA
ENSG00000174306	ZHX3	chr20	protein_coding	39928739	39807088	3.98679e+07	-0.00133225	GCL	NA
ENSG00000174891	RSRC1	chr3	protein_coding	158262624	157827840	158045232	-0.00133279	RPE+BM	NA
ENSG00000102189	EEA1	chr12	protein_coding	93323107	93166284	9.32447e+07	-0.00133577	IPL	NA
ENSG00000114933	INO80D	chr2	protein_coding	206950906	206858444	206904675	-0.00134838	IPL	NA
ENSG00000243147	MRPL33	chr2	protein_coding	28002608	27994583	2.79986e+07	-0.00134853	RNFL	NA
ENSG00000152219	ARL14EP	chr11	protein_coding	30359770	30344645	3.03522e+07	-0.00135029	RNFL	NA
ENSG00000178386	ZNF223	chr19	protein_coding	44572147	44556163	44564155	-0.0013543	IPL	NA
ENSG00000085449	WDFY1	chr2	protein_coding	224810052	224740064	224775058	-0.00135676	OPL+ONL	NA
ENSG00000116675	DNAJC6	chr1	protein_coding	65881552	65730376	65805964	-0.00135756	PS	NA
ENSG00000242259	C22orf39	chr22	protein_coding	19435755	19428409	19432082	-0.00136025	IPL	NA
ENSG00000197562	RAB40C	chr16	protein_coding	679273	639356	659314	-0.00136616	PS	NA
ENSG00000183054	RGPD6	chr2	protein_coding	110615282	110550334	110582808	-0.00136715	IPL	NA
ENSG00000155545	MIER3	chr5	protein_coding	56247957	56215428	5.62317e+07	-0.00136863	GCL	NA
ENSG00000150347	ARID5B	chr10	protein_coding	63856707	63661012	6.37589e+07	-0.00137033	CSI	NA
ENSG00000115368	WDR75	chr2	protein_coding	190340264	190306158	190323211	-0.0013705	INL	NA
ENSG00000166012	TAF1D	chr11	protein_coding	93474703	93469095	93471899	-0.00137358	GCC	NA
ENSG00000071282	LMCD1	chr3	protein_coding	8609811	8543492	8.57665e+06	-0.00137732	IPL	NA
ENSG00000169410	PTPN9	chr15	protein_coding	75871632	75759461	7.58155e+07	-0.00137764	INL	NA
ENSG00000112053	SLC26A8	chr6	protein_coding	35992413	35911290	3.59519e+07	-0.00137949	RPE+BM	NA
ENSG00000004846	ABCB5	chr7	protein_coding	20796637	20655244	2.07259e+07	-0.00138297	GCC	NA
ENSG00000144589	STK11IP	chr2	protein_coding	220481173	220462595	220471884	-0.00138951	INL	NA
ENSG00000214960	ISPD	chr7	protein_coding	16460947	16127151	16294049	-0.00139554	PS	NA
ENSG00000119977	TCTN3	chr10	protein_coding	97453900	97423152	97438526	-0.00140202	RPE+BM	NA
ENSG00000178896	EXOSC4	chr8	protein_coding	145135551	145133521	145134536	-0.00140428	CSI	NA
ENSG00000105518	TMEM205	chr19	protein_coding	11456981	11453451	11455216	-0.00140889	INL	NA
ENSG00000128891	C15orf57	chr15	protein_coding	40857256	40823539	4.08404e+07	-0.00141161	INL	NA
ENSG00000157693	TMEM268	chr9	protein_coding	NA	NA	NA	-0.00141524	RPE+BM	NA
ENSG00000184840	TMED9	chr5	protein_coding	177023099	177019212	1.77021e+08	-0.00141601	GCL	NA
ENSG00000105829	BET1	chr7	protein_coding	93633690	93620999	9.36273e+07	-0.00141643	RPE+BM	NA
ENSG00000100211	CBY1	chr22	protein_coding	39069855	39052657	39061256	-0.00142231	INL	NA
ENSG00000167447	SMG8	chr17	protein_coding	57292611	57287370	5.729e+07	-0.00142252	GCL	NA
ENSG00000183765	CHEK2	chr22	protein_coding	29137822	29083730	29110776	-0.00142376	PS	NA
ENSG00000184374	COLEC10	chr8	protein_coding	120119202	120079423	1.20099e+08	-0.00142434	GCC	NA
ENSG00000204217	BMPR2	chr2	protein_coding	203432474	203241049	2.03337e+08	-0.00142582	INL	NA
ENSG00000142619	PADI3	chr1	protein_coding	17610727	17575592	1.75932e+07	-0.00142892	RNFL	NA
ENSG00000241404	EGFL8	chr6	protein_coding	3450803	3447121	3448962	-0.00143081	GCL	NA
ENSG00000101457	DNTTIP1	chr20	protein_coding	44440066	44420575	4.44303e+07	-0.00144528	CSI	NA
ENSG00000211448	DIO2	chr14	protein_coding	80697397	80663867	80680632	-0.00144558	OPL+ONL	NA
ENSG00000093010	COMT	chr22	protein_coding	19957498	19929262	19943380	-0.00145056	RNFL	NA
ENSG00000185689	C6orf201	chr6	protein_coding	4130999	4079439	4105219	-0.0014532	CSI	NA
ENSG00000148057	IDNK	chr9	protein_coding	86259045	86237963	86248504	-0.00146158	RNFL	NA
ENSG00000156886	ITGAD	chr16	protein_coding	31437826	31404632	31421229	-0.00146238	PS	NA
ENSG00000198796	ALPK2	chr18	protein_coding	56296189	56148481	56222335	-0.00146259	CSI	NA
ENSG00000197322	C17orf102	chr17	lincRNA	32906388	32901141	3.29038e+07	-0.00146266	INL	NA
ENSG00000205078	SYCE1L	chr16	protein_coding	77246976	77233348	77240162	-0.0014667	IPL	NA
ENSG00000122674	CCZ1	chr7	protein_coding	5965603	5938340	5.95197e+06	-0.00146697	OPL+ONL	NA
ENSG00000173950	XXYLT1	chr3	protein_coding	194991895	194789012	1.9489e+08	-0.00146714	GCC	NA
ENSG00000055208	TAB2	chr6	protein_coding	149732749	149539059	149635904	-0.00147021	GCL	NA
ENSG00000122042	UBL3	chr13	protein_coding	30424820	30338544	30381682	-0.00147043	CSI	NA
ENSG00000049283	EPN3	chr17	protein_coding	48621111	48610047	48615579	-0.00147055	INL	NA
ENSG00000007402	CACNA2D2	chr3	protein_coding	50541675	50400043	50470859	-0.00147099	RNFL	NA
ENSG00000009724	MASP2	chr1	protein_coding	11107296	11086579	1.10969e+07	-0.00147601	RNFL	NA
ENSG00000175535	PNLIP	chr10	protein_coding	118327367	118305427	118316397	-0.00148278	OPL+ONL	NA
ENSG00000105219	CNTD2	chr19	protein_coding	40732597	40728114	4.07304e+07	-0.00148479	GCL	NA
ENSG00000178690	DYNAP	chr18	protein_coding	52266724	52258389	5.22626e+07	-0.00149007	RNFL	NA
ENSG00000160888	IER2	chr19	protein_coding	13265718	13261281	1.32635e+07	-0.001491	RNFL	NA
ENSG00000101126	ADNP	chr20	protein_coding	49547527	49505454	4.95265e+07	-0.00149105	RNFL	NA
ENSG00000163600	ICOS	chr2	protein_coding	204826298	204801470	204813884	-0.00149184	OPL+ONL	NA
ENSG00000121578	B4GALT4	chr3	protein_coding	118959752	118930588	118945170	-0.00150028	RPE+BM	NA
ENSG00000149541	B3GAT3	chr11	protein_coding	62389647	62382767	62386207	-0.0015047	INL	NA
ENSG00000161010	MRNIP	chr5	protein_coding	NA	NA	NA	-0.00150994	GCL	NA
ENSG00000108702	CCL1	chr17	protein_coding	32690252	32687346	32688799	-0.00151927	IPL	NA
ENSG00000147364	FBXO25	chr8	protein_coding	419875	356807	388341	-0.00151951	PS	NA
ENSG00000182134	TDRKH	chr1	protein_coding	151763010	151744040	151753525	-0.00152254	GCL	NA
ENSG00000150782	IL18	chr11	protein_coding	112034840	112013973	1.12024e+08	-0.00152431	GCL	NA
ENSG00000153157	SYCP2L	chr6	protein_coding	10974541	10887063	10930802	-0.001526	OPL+ONL	NA
ENSG00000162398	LEXM	chr1	protein_coding	NA	NA	NA	-0.00153093	PS	NA
ENSG00000112799	LY86	chr6	protein_coding	6655216	6588933	6.62207e+06	-0.00153101	PS	NA
ENSG00000167721	TSR1	chr17	protein_coding	2240678	2225981	2.23333e+06	-0.00153333	INL	NA
ENSG00000174177	CTU2	chr16	protein_coding	88781786	88772890	88777338	-0.00153355	RPE+BM	NA
ENSG00000124831	LRRFIP1	chr2	protein_coding	238690290	238536223	2.38613e+08	-0.00153366	PS	NA
ENSG00000167749	KLK4	chr19	protein_coding	51413994	51409607	5.14118e+07	-0.00153584	IPL	NA
ENSG00000180828	BHLHE22	chr8	protein_coding	65496191	65492794	6.54945e+07	-0.00154518	GCC	NA
ENSG00000005001	PRSS22	chr16	protein_coding	2908171	2902727	2905449	-0.00154549	CSI	NA
ENSG00000125798	FOXA2	chr20	protein_coding	22566101	22561641	22563871	-0.00155534	INL	NA
ENSG00000164816	DEFA5	chr8	protein_coding	6914261	6912821	6913541	-0.00156045	OPL+ONL	NA
ENSG00000120802	TMPO	chr12	protein_coding	98944157	98909350	9.89268e+07	-0.00156474	PS	NA
ENSG00000180806	HOXC9	chr12	protein_coding	54397120	54393876	54395498	-0.00156584	GCL	NA
ENSG00000177476	OR2G3	chr1	protein_coding	247769817	247768887	247769352	-0.00156637	IPL	NA
ENSG00000175387	SMAD2	chr18	protein_coding	45457517	45359465	45408491	-0.00156906	RNFL	NA
ENSG00000165819	METTL3	chr14	protein_coding	21979457	21966281	21972869	-0.0015691	CSI	NA
ENSG00000253250	C8orf88	chr8	protein_coding	91997485	91970705	91984095	-0.00157113	IPL	NA
ENSG00000116001	TIA1	chr2	protein_coding	70475779	70436575	70456177	-0.00157128	INL	NA
ENSG00000174842	GLMN	chr1	protein_coding	92764566	92711954	92738260	-0.00157668	GCC	NA
ENSG00000150681	RGS18	chr1	protein_coding	192154945	192127591	192141268	-0.00157987	RPE+BM	NA
ENSG00000133104	SPG20	chr13	protein_coding	36944317	36875774	3.691e+07	-0.00158061	RNFL	NA
ENSG00000116748	AMPD1	chr1	protein_coding	115238239	115215719	115226979	-0.00158093	RPE+BM	NA
ENSG00000181817	LSM10	chr1	protein_coding	36863493	36859030	3.68613e+07	-0.00158553	RNFL	NA
ENSG00000165204	OR1K1	chr9	protein_coding	125563352	125562401	1.25563e+08	-0.00158666	OPL+ONL	NA
ENSG00000084734	GCKR	chr2	protein_coding	27746550	27719705	2.77331e+07	-0.00158842	CSI	NA
ENSG00000187889	C1orf168	chr1	protein_coding	57285369	57184476	5.72349e+07	-0.00159125	INL	NA
ENSG00000157703	SVOPL	chr7	protein_coding	138363790	138279029	1.38321e+08	-0.00159235	RNFL	NA
ENSG00000160181	TFF2	chr21	protein_coding	43771208	43766466	43768837	-0.00159946	GCC	NA
ENSG00000137767	SQRDL	chr15	protein_coding	45983492	45923345	4.59534e+07	-0.0016085	PS	NA
ENSG00000197170	PSMD12	chr17	protein_coding	65362721	65336618	6.53497e+07	-0.00160871	GCL	NA
ENSG00000172733	PURG	chr8	protein_coding	30891231	30853320	3.08723e+07	-0.00162007	GCC	NA
ENSG00000115841	RMDN2	chr2	protein_coding	38294285	38177586	3.82359e+07	-0.00162091	GCL	NA
ENSG00000162836	ACP6	chr1	protein_coding	147142634	147119167	1.47131e+08	-0.00162201	IPL	NA
ENSG00000123096	SSPN	chr12	protein_coding	26387708	26348268	26367988	-0.00162326	RNFL	NA
ENSG00000180909	OR52B1P	chr11	unprocessed_pseudogene	NA	NA	NA	-0.00162349	IPL	NA
ENSG00000155026	RSPH10B	chr7	protein_coding	6838396	6793739	6.81607e+06	-0.00162757	RPE+BM	NA
ENSG00000131233	GJA9	chr1	protein_coding	39347298	39339738	39343518	-0.00162787	RNFL	NA
ENSG00000166860	ZBTB39	chr12	protein_coding	57400297	57392616	5.73965e+07	-0.00162801	IPL	NA
ENSG00000160959	LRRC14	chr8	protein_coding	145750559	145743348	1.45747e+08	-0.00162946	INL	NA
ENSG00000162373	BEND5	chr1	protein_coding	49242641	49193194	4.92179e+07	-0.0016297	PS	NA
ENSG00000175216	CKAP5	chr11	protein_coding	46867859	46765083	46816471	-0.00163112	IPL	NA
ENSG00000141576	RNF157	chr17	protein_coding	74236390	74138533	7.41875e+07	-0.00163143	IPL	NA
ENSG00000162073	PAQR4	chr16	protein_coding	3023490	3019245	3.02137e+06	-0.00165028	INL	NA
ENSG00000217702	RP11-287D1.4	chr2	lincRNA	NA	NA	NA	-0.00165677	GCL	NA
ENSG00000075856	SART3	chr12	protein_coding	108955165	108915990	1.08936e+08	-0.00166113	RNFL	NA
ENSG00000184923	NUTM2A	chr10	protein_coding	88994733	88985204	8.899e+07	-0.00166268	IPL	NA
ENSG00000177570	SAMD12	chr8	protein_coding	119634234	119201695	1.19418e+08	-0.00166907	GCC	NA
ENSG00000138459	SLC35A5	chr3	protein_coding	112303284	112280856	112292070	-0.00167292	PS	NA
ENSG00000120685	PROSER1	chr13	protein_coding	39612213	39584001	39598107	-0.00167395	RNFL	NA
ENSG00000054219	LY75	chr2	protein_coding	160761267	160659867	160710567	-0.00168132	CSI	NA
ENSG00000140105	WARS	chr14	protein_coding	100842680	100800124	100821402	-0.00168149	IPL	NA
ENSG00000229833	PET100	chr19	protein_coding	7696510	7694670	7695590	-0.00168292	RPE+BM	NA
ENSG00000250120	PCDHA10	chr5	protein_coding	140391929	140235467	140313698	-0.00168505	GCC	NA
ENSG00000054392	HHAT	chr1	protein_coding	210849638	210501595	2.10676e+08	-0.00168512	RNFL	NA
ENSG00000005238	FAM214B	chr9	protein_coding	35115893	35104117	35110005	-0.00169456	OPL+ONL	NA
ENSG00000241468	ATP5J2	chr7	protein_coding	99063824	99055783	9.90598e+07	-0.00169672	OPL+ONL	NA
ENSG00000183607	GKN2	chr2	protein_coding	69180102	69172363	6.91762e+07	-0.00169822	PS	NA
ENSG00000028277	POU2F2	chr19	protein_coding	42636625	42590261	42613443	-0.00169872	CSI	NA
ENSG00000198854	C1orf68	chr1	protein_coding	152692905	152691997	152692451	-0.0016997	GCL	NA
ENSG00000214706	IFRD2	chr3	protein_coding	50330026	50325162	50327594	-0.00170224	INL	NA
ENSG00000171135	JAGN1	chr3	protein_coding	9936031	9932270	9.93415e+06	-0.00170309	RPE+BM	NA
ENSG00000003249	DBNDD1	chr16	protein_coding	90086539	90071272	9.00789e+07	-0.00170415	PS	NA
ENSG00000234438	KBTBD13	chr15	protein_coding	65372276	65369153	6.53707e+07	-0.00171093	RNFL	NA
ENSG00000171960	PPIH	chr1	protein_coding	43142429	43124047	43133238	-0.00171294	RNFL	NA
ENSG00000111701	APOBEC1	chr12	protein_coding	7818502	7801995	7.81025e+06	-0.00171413	RNFL	NA
ENSG00000108599	AKAP10	chr17	protein_coding	19881169	19807764	1.98445e+07	-0.00171931	RPE+BM	NA
ENSG00000144015	TRIM43	chr2	protein_coding	96265469	96257765	96261617	-0.00172629	IPL	NA
ENSG00000150477	KIAA1328	chr18	protein_coding	34805288	34409079	3.46072e+07	-0.00172952	IPL	NA
ENSG00000169570	DTWD2	chr5	protein_coding	118324240	118172568	118248404	-0.00172974	CSI	NA
ENSG00000106086	PLEKHA8	chr7	protein_coding	30157961	30067976	3.0113e+07	-0.00173077	GCL	NA
ENSG00000157869	RAB28	chr4	protein_coding	13485989	13369346	1.34277e+07	-0.00173361	IPL	NA
ENSG00000198467	TPM2	chr9	protein_coding	35690053	35681989	35686021	-0.00173769	RPE+BM	NA
ENSG00000148411	NACC2	chr9	protein_coding	138987131	138898382	1.38943e+08	-0.0017409	OPL+ONL	NA
ENSG00000229833	PET100	chr19	protein_coding	7696510	7694670	7695590	-0.00174745	RNFL	NA
ENSG00000185736	ADARB2	chr10	protein_coding	1779670	1223252	1501461	-0.00174823	IPL	NA
ENSG00000153446	C16orf89	chr16	protein_coding	5116146	5094122	5105134	-0.00174899	OPL+ONL	NA
ENSG00000153822	KCNJ16	chr17	protein_coding	68131746	68071365	6.81016e+07	-0.0017511	INL	NA
ENSG00000148396	SEC16A	chr9	protein_coding	139378211	139334547	139356379	-0.00175462	RNFL	NA
ENSG00000198054	DSCR8	chr21	protein_coding	39528605	39493544	3.95111e+07	-0.00175831	IPL	NA
ENSG00000135930	EIF4E2	chr2	protein_coding	233448355	233415296	2.33432e+08	-0.00175949	GCL	NA
ENSG00000215612	HMX1	chr4	protein_coding	8873543	8868772	8.87116e+06	-0.00176409	IPL	NA
ENSG00000125834	STK35	chr20	protein_coding	2129198	2082527	2.10586e+06	-0.00176691	RPE+BM	NA
ENSG00000115183	TANC1	chr2	protein_coding	160089170	159825145	1.59957e+08	-0.0017686	OPL+ONL	NA
ENSG00000165140	FBP1	chr9	protein_coding	97402531	97365420	9.7384e+07	-0.00176987	OPL+ONL	NA
ENSG00000138068	SULT6B1	chr2	protein_coding	37415690	37394962	37405326	-0.00177423	OPL+ONL	NA
ENSG00000149133	OR5F1	chr11	protein_coding	55762101	55761156	5.57616e+07	-0.00177501	RPE+BM	NA
ENSG00000099866	MADCAM1	chr19	protein_coding	505343	496489	500916	-0.00178237	GCC	NA
ENSG00000153266	FEZF2	chr3	protein_coding	62359190	62355346	62357268	-0.00178528	OPL+ONL	NA
ENSG00000222028	PSMB11	chr14	protein_coding	23513269	23511375	23512322	-0.00178669	RPE+BM	NA
ENSG00000196600	SLC22A25	chr11	protein_coding	62997124	62931295	6.29642e+07	-0.00178677	GCC	NA
ENSG00000162702	ZNF281	chr1	protein_coding	200379186	200374074	200376630	-0.00178905	OPL+ONL	NA
ENSG00000176624	MEX3C	chr18	protein_coding	48724051	48700919	48712485	-0.00178995	CSI	NA
ENSG00000134443	GRP	chr18	protein_coding	56898002	56887399	5.68927e+07	-0.00179175	CSI	NA
ENSG00000049883	PTCD2	chr5	protein_coding	71655180	71616193	7.16357e+07	-0.00179767	RNFL	NA
ENSG00000163263	C1orf189	chr1	protein_coding	154178841	154171561	154175201	-0.0018056	OPL+ONL	NA
ENSG00000100124	ANKRD54	chr22	protein_coding	38240353	38226861	38233607	-0.00180821	RPE+BM	NA
ENSG00000187889	C1orf168	chr1	protein_coding	57285369	57184476	5.72349e+07	-0.00180937	IPL	NA
ENSG00000172315	TP53RK	chr20	protein_coding	45318276	45313003	4.53156e+07	-0.0018107	PS	NA
ENSG00000162383	SLC1A7	chr1	protein_coding	53608304	53552850	53580577	-0.00181174	IPL	NA
ENSG00000162438	CTRC	chr1	protein_coding	15773153	15764937	15769045	-0.00181331	RPE+BM	NA
ENSG00000170989	S1PR1	chr1	protein_coding	101707076	101702304	101704690	-0.00181919	PS	NA
ENSG00000160284	SPATC1L	chr21	protein_coding	47604373	47581061	47592717	-0.00181983	PS	NA
ENSG00000169314	C22orf15	chr22	protein_coding	24108050	24105207	2.41066e+07	-0.0018201	RPE+BM	NA
ENSG00000101558	VAPA	chr18	protein_coding	9960018	9913954	9936986	-0.00182011	PS	NA
ENSG00000188820	FAM26F	chr6	protein_coding	116784934	116782532	116783733	-0.00182487	PS	NA
ENSG00000141934	PLPP2	chr19	protein_coding	NA	NA	NA	-0.00182799	GCC	NA
ENSG00000257594	GALNT4	chr12	protein_coding	89918583	89913189	89915886	-0.00182817	IPL	NA
ENSG00000164631	ZNF12	chr7	protein_coding	6746566	6728063	6.73731e+06	-0.00183352	INL	NA
ENSG00000169718	DUS1L	chr17	protein_coding	80023697	80015747	80019722	-0.00183509	PS	NA
ENSG00000123545	NDUFAF4	chr6	protein_coding	97345767	97337186	9.73415e+07	-0.0018435	RNFL	NA
ENSG00000146143	PRIM2	chr6	protein_coding	57513376	57182414	57347895	-0.00184716	PS	NA
ENSG00000155254	MARVELD1	chr10	protein_coding	99477909	99473464	9.94757e+07	-0.0018572	GCC	NA
ENSG00000141371	C17orf64	chr17	protein_coding	58508787	58499864	5.85043e+07	-0.00185786	RPE+BM	NA
ENSG00000001084	GCLC	chr6	protein_coding	53409927	53362139	53386033	-0.00185846	GCL	NA
ENSG00000066926	FECH	chr18	protein_coding	55253969	55212072	5.5233e+07	-0.0018632	PS	NA
ENSG00000197734	C14orf178	chr14	protein_coding	78236085	78227172	7.82316e+07	-0.00186367	GCC	NA
ENSG00000198563	DDX39B	chr6	protein_coding	31510252	31497995	3.15041e+07	-0.00186404	OPL+ONL	NA
ENSG00000186010	NDUFA13	chr19	protein_coding	19639013	19627018	1.9633e+07	-0.00187305	GCL	NA
ENSG00000105443	CYTH2	chr19	protein_coding	48985571	48972464	4.8979e+07	-0.001874	CSI	NA
ENSG00000170264	FAM161A	chr2	protein_coding	62081278	62051982	62066630	-0.0018746	GCL	NA
ENSG00000240053	LY6G5B	chr6	protein_coding	31640227	31638727	31639477	-0.00187703	IPL	NA
ENSG00000103966	EHD4	chr15	protein_coding	42264755	42191638	4.22282e+07	-0.00188026	GCL	NA
ENSG00000119523	ALG2	chr9	protein_coding	101984246	101978706	101981476	-0.0018809	OPL+ONL	NA
ENSG00000145908	ZNF300	chr5	protein_coding	150284545	150273953	150279249	-0.00188097	GCL	NA
ENSG00000091879	ANGPT2	chr8	protein_coding	6420784	6357174	6388979	-0.001881	PS	NA
ENSG00000131069	ACSS2	chr20	protein_coding	33515769	33462765	33489267	-0.00188389	RPE+BM	NA
ENSG00000184708	EIF4ENIF1	chr22	protein_coding	31885874	31835344	31860609	-0.00188448	CSI	NA
ENSG00000120937	NPPB	chr1	protein_coding	11918992	11917520	11918256	-0.00188528	CSI	NA
ENSG00000170921	TANC2	chr17	protein_coding	61505067	61086897	61295982	-0.00188664	GCL	NA
ENSG00000118482	PHF3	chr6	protein_coding	64425418	64345706	64385562	-0.00189314	GCC	NA
ENSG00000116141	MARK1	chr1	protein_coding	220837799	220701524	2.2077e+08	-0.00189322	PS	NA
ENSG00000169777	TAS2R1	chr5	protein_coding	9630463	9629108	9.62979e+06	-0.0018937	PS	NA
ENSG00000189233	NUGGC	chr8	protein_coding	27941388	27879480	27910434	-0.00190273	INL	NA
ENSG00000229924	FAM90A26	chr4	protein_coding	NA	NA	NA	-0.00191249	IPL	NA
ENSG00000182759	MAFA	chr8	protein_coding	144512602	144510229	1.44511e+08	-0.00191651	CSI	NA
ENSG00000172538	FAM170B	chr10	protein_coding	50342065	50339200	5.03406e+07	-0.00192249	INL	NA
ENSG00000140015	KCNH5	chr14	protein_coding	63511956	63173290	63342623	-0.00192365	PS	NA
ENSG00000164185	ZNF474	chr5	protein_coding	121489266	121465214	121477240	-0.00193554	RPE+BM	NA
ENSG00000155329	ZCCHC10	chr5	protein_coding	132362275	132332676	1.32347e+08	-0.00193575	GCC	NA
ENSG00000127124	HIVEP3	chr1	protein_coding	42384378	41972035	4.21782e+07	-0.0019369	RPE+BM	NA
ENSG00000180043	FAM71E2	chr19	protein_coding	55874620	55866275	5.58704e+07	-0.0019411	GCC	NA
ENSG00000139194	RBP5	chr12	protein_coding	7281466	7276279	7.27887e+06	-0.00194305	INL	NA
ENSG00000187066	TMEM262	chr11	protein_coding	64856581	64855843	64856212	-0.0019451	GCL	NA
ENSG00000092295	TGM1	chr14	protein_coding	24732416	24718319	2.47254e+07	-0.00194839	RNFL	NA
ENSG00000181552	EDDM3B	chr14	protein_coding	21239107	21236585	21237846	-0.00194846	CSI	NA
ENSG00000164296	TIGD6	chr5	protein_coding	149380730	149372685	1.49377e+08	-0.00194986	INL	NA
ENSG00000110651	CD81	chr11	protein_coding	2418649	2397406	2.40803e+06	-0.00195371	GCL	NA
ENSG00000180233	ZNRF2	chr7	protein_coding	30407308	30323922	30365615	-0.00195399	RNFL	NA
ENSG00000162641	AKNAD1	chr1	protein_coding	109400864	109358519	1.0938e+08	-0.00195965	OPL+ONL	NA
ENSG00000182631	RXFP3	chr5	protein_coding	33939023	33936490	3.39378e+07	-0.00196069	PS	NA
ENSG00000172073	TEX37	chr2	protein_coding	88829103	88824168	8.88266e+07	-0.00196526	RPE+BM	NA
ENSG00000088876	ZNF343	chr20	protein_coding	2505168	2462465	2.48382e+06	-0.00197836	RNFL	NA
ENSG00000256188	TAS2R30	chr12	protein_coding	11286843	11285883	11286363	-0.00198004	PS	NA
ENSG00000143643	TTC13	chr1	protein_coding	231114618	231041986	231078302	-0.00198735	INL	NA
ENSG00000115808	STRN	chr2	protein_coding	37193615	37064840	3.71292e+07	-0.00198808	RPE+BM	NA
ENSG00000105261	OVOL3	chr19	protein_coding	36604613	36602104	3.66034e+07	-0.00198846	IPL	NA
ENSG00000131055	COX4I2	chr20	protein_coding	30232800	30225690	30229245	-0.00199978	GCL	NA
ENSG00000188312	CENPP	chr9	protein_coding	95377437	95087749	95232593	-0.00200076	RNFL	NA
ENSG00000185480	PARPBP	chr12	protein_coding	102591298	102513955	1.02553e+08	-0.00200513	RNFL	NA
ENSG00000212123	PRR22	chr19	protein_coding	5784776	5782970	5783873	-0.00200631	PS	NA
ENSG00000065325	GLP2R	chr17	protein_coding	9793022	9729380	9761201	-0.00201036	GCL	NA
ENSG00000085719	CPNE3	chr8	protein_coding	87573726	87526655	8.75502e+07	-0.00201243	GCC	NA
ENSG00000119673	ACOT2	chr14	protein_coding	74042362	74034323	7.40383e+07	-0.00202281	INL	NA
ENSG00000141524	TMC6	chr17	protein_coding	76128488	76108998	76118743	-0.0020234	GCL	NA
ENSG00000181013	C17orf47	chr17	protein_coding	56621733	56618947	56620340	-0.00202729	CSI	NA
ENSG00000153558	FBXL2	chr3	protein_coding	33428757	33318933	33373845	-0.00202849	CSI	NA
ENSG00000153292	ADGRF1	chr6	protein_coding	NA	NA	NA	-0.00202912	RPE+BM	NA
ENSG00000186943	OR13C8	chr9	protein_coding	107332411	107331448	1.07332e+08	-0.00203035	PS	NA
ENSG00000101452	DHX35	chr20	protein_coding	37668366	37590980	37629673	-0.00203095	OPL+ONL	NA
ENSG00000198521	ZNF43	chr19	protein_coding	22034870	21987750	22011310	-0.00203266	CSI	NA
ENSG00000180921	FAM83H	chr8	protein_coding	144815914	144806102	144811008	-0.00203592	CSI	NA
ENSG00000118257	NRP2	chr2	protein_coding	206662857	206547223	206605040	-0.00203911	PS	NA
ENSG00000172939	OXSR1	chr3	protein_coding	38296979	38207025	38252002	-0.00204047	RPE+BM	NA
ENSG00000100632	ERH	chr14	protein_coding	69865021	69846839	69855930	-0.00204176	RNFL	NA
ENSG00000149100	EIF3M	chr11	protein_coding	32624037	32605312	3.26147e+07	-0.00204369	GCC	NA
ENSG00000170091	HMP19	chr5	protein_coding	173536182	173472606	173504394	-0.00204501	INL	NA
ENSG00000175985	PLEKHD1	chr14	protein_coding	69995215	69951470	6.99733e+07	-0.00204629	GCC	NA
ENSG00000124920	MYRF	chr11	protein_coding	61555989	61520120	6.15381e+07	-0.00204857	RNFL	NA
ENSG00000129187	DCTD	chr4	protein_coding	183838630	183811243	1.83825e+08	-0.00205277	GCC	NA
ENSG00000261359	PYCARD-AS1	chr16	antisense	31214773	31213205	31213989	-0.00205404	RPE+BM	NA
ENSG00000187231	SESTD1	chr2	protein_coding	180129350	179966418	180047884	-0.00205518	GCC	NA
ENSG00000135632	SMYD5	chr2	protein_coding	73454355	73441365	73447860	-0.00205686	INL	NA
ENSG00000037965	HOXC8	chr12	protein_coding	54406545	54402889	54404717	-0.00205773	GCC	NA
ENSG00000168280	KIF5C	chr2	protein_coding	149883273	149632791	149758032	-0.00206157	OPL+ONL	NA
ENSG00000142538	PTH2	chr19	protein_coding	49926698	49925670	49926184	-0.0020641	CSI	NA
ENSG00000121570	DPPA4	chr3	protein_coding	109056419	109044987	109050703	-0.00206463	GCC	NA
ENSG00000198818	SFT2D1	chr6	protein_coding	166755991	166733516	1.66745e+08	-0.00206702	PS	NA
ENSG00000012504	NR1H4	chr12	protein_coding	100957645	100867550	1.00913e+08	-0.00207164	PS	NA
ENSG00000111058	ACSS3	chr12	protein_coding	81649582	81471808	81560695	-0.0020723	RNFL	NA
ENSG00000174038	C9orf131	chr9	protein_coding	35045988	35041091	3.50435e+07	-0.00207413	RNFL	NA
ENSG00000100253	MIOX	chr22	protein_coding	50928750	50925212	50926981	-0.00207419	PS	NA
ENSG00000181284	TMEM102	chr17	protein_coding	7340998	7338761	7.33988e+06	-0.00207434	OPL+ONL	NA
ENSG00000148737	TCF7L2	chr10	protein_coding	114927436	114710008	114818722	-0.00207635	CSI	NA
ENSG00000100911	PSME2	chr14	protein_coding	24615855	24612573	24614214	-0.00207955	PS	NA
ENSG00000066654	THUMPD1	chr16	protein_coding	20753199	20744988	2.07491e+07	-0.00208162	IPL	NA
ENSG00000152455	SUV39H2	chr10	protein_coding	14946304	14920781	1.49335e+07	-0.00208181	INL	NA
ENSG00000174206	C12orf66	chr12	protein_coding	64616076	64580091	6.45981e+07	-0.00208393	INL	NA
ENSG00000234769	WASH4P	chr16	unprocessed_pseudogene	NA	NA	NA	-0.00209346	PS	NA
ENSG00000116977	LGALS8	chr1	protein_coding	236716279	236681513	236698896	-0.00209421	GCL	NA
ENSG00000180440	SERTM1	chr13	protein_coding	37271975	37248048	3.726e+07	-0.00210157	IPL	NA
ENSG00000188389	PDCD1	chr2	protein_coding	242801058	242792032	242796545	-0.0021017	OPL+ONL	NA
ENSG00000188732	FAM221A	chr7	protein_coding	23742269	23719732	2.3731e+07	-0.00210989	RNFL	NA
ENSG00000180209	MYLPF	chr16	protein_coding	30389310	30386122	30387716	-0.00211562	GCL	NA
ENSG00000168505	GBX2	chr2	protein_coding	237076652	237073878	237075265	-0.0021232	GCC	NA
ENSG00000109184	DCUN1D4	chr4	protein_coding	52783003	52709165	52746084	-0.00212538	INL	NA
ENSG00000185432	METTL7A	chr12	protein_coding	51326300	51318533	5.13224e+07	-0.00212719	RPE+BM	NA
ENSG00000130202	NECTIN2	chr19	protein_coding	NA	NA	NA	-0.00213404	OPL+ONL	NA
ENSG00000101493	ZNF516	chr18	protein_coding	74207146	74069636	74138391	-0.00213784	GCL	NA
ENSG00000168131	OR2B2	chr6	protein_coding	27880174	27878962	27879568	-0.00214293	CSI	NA
ENSG00000111144	LTA4H	chr12	protein_coding	96437298	96394530	96415914	-0.00214505	OPL+ONL	NA
ENSG00000242802	AP5Z1	chr7	protein_coding	4834026	4815261	4.82464e+06	-0.00214506	CSI	NA
ENSG00000129538	RNASE1	chr14	protein_coding	21271036	21269514	21270275	-0.00214769	INL	NA
ENSG00000163499	CRYBA2	chr2	protein_coding	219858127	219854911	219856519	-0.00214993	RPE+BM	NA
ENSG00000020129	NCDN	chr1	protein_coding	36032380	36023392	36027886	-0.00215107	PS	NA
ENSG00000137409	MTCH1	chr6	protein_coding	36954327	36935910	3.69451e+07	-0.00215176	PS	NA
ENSG00000118482	PHF3	chr6	protein_coding	64425418	64345706	64385562	-0.00215394	OPL+ONL	NA
ENSG00000177182	CLVS1	chr8	protein_coding	62414204	62200524	62307364	-0.0021578	RPE+BM	NA
ENSG00000163528	CHCHD4	chr3	protein_coding	14166371	14153576	1.416e+07	-0.00215794	PS	NA
ENSG00000129103	SUMF2	chr7	protein_coding	56148365	56131916	5.61401e+07	-0.00215821	OPL+ONL	NA
ENSG00000117505	DR1	chr1	protein_coding	93828148	93811477	9.38198e+07	-0.00216211	INL	NA
ENSG00000173068	BNC2	chr9	protein_coding	16870786	16409500	16640143	-0.00216466	PS	NA
ENSG00000244607	CCDC13	chr3	protein_coding	42814745	42749873	42782309	-0.00216533	INL	NA
ENSG00000166963	MAP1A	chr15	protein_coding	43823818	43809805	4.38168e+07	-0.0021679	GCL	NA
ENSG00000255292	SDHD	chr11	protein_coding	111966525	111957547	111962036	-0.00217005	CSI	NA
ENSG00000233136	USP17L11	chr4	protein_coding	9218723	9217130	9.21793e+06	-0.00217011	IPL	NA
ENSG00000132821	VSTM2L	chr20	protein_coding	36573747	36531498	3.65526e+07	-0.00217225	GCL	NA
ENSG00000166359	WDR88	chr19	protein_coding	33666703	33622997	33644850	-0.00217285	CSI	NA
ENSG00000250510	GPR162	chr12	protein_coding	6936583	6930962	6.93377e+06	-0.00217468	OPL+ONL	NA
ENSG00000197818	SLC9A8	chr20	protein_coding	48508779	48429249	48469014	-0.00217875	RNFL	NA
ENSG00000104998	IL27RA	chr19	protein_coding	14163717	14142551	14153134	-0.00217959	RPE+BM	NA
ENSG00000197768	STPG3	chr9	protein_coding	NA	NA	NA	-0.00218301	OPL+ONL	NA
ENSG00000127481	UBR4	chr1	protein_coding	19536746	19400999	1.94689e+07	-0.00218982	OPL+ONL	NA
ENSG00000185940	KRTAP5-5	chr11	protein_coding	1652159	1651032	1.6516e+06	-0.00219326	IPL	NA
ENSG00000175048	ZDHHC14	chr6	protein_coding	158094977	157802556	1.57949e+08	-0.00220499	GCL	NA
ENSG00000256977	LIMS3	chr2	protein_coding	110683202	110656008	110669605	-0.00220947	CSI	NA
ENSG00000175984	DENND2C	chr1	protein_coding	115212732	115127195	1.1517e+08	-0.00221088	PS	NA
ENSG00000125901	MRPS26	chr20	protein_coding	3028896	3026674	3027785	-0.00221207	PS	NA
ENSG00000134575	ACP2	chr11	protein_coding	47270398	47260852	47265625	-0.00221754	RNFL	NA
ENSG00000159917	ZNF235	chr19	protein_coding	44809178	44790500	44799839	-0.00221789	CSI	NA
ENSG00000155749	ALS2CR12	chr2	protein_coding	202222121	202152993	202187557	-0.00221825	INL	NA
ENSG00000135902	CHRND	chr2	protein_coding	233401375	233390869	233396122	-0.0022231	RPE+BM	NA
ENSG00000100393	EP300	chr22	protein_coding	41576081	41488613	41532347	-0.00222385	PS	NA
ENSG00000164659	KIAA1324L	chr7	protein_coding	86689014	86506222	86597618	-0.00222406	GCC	NA
ENSG00000164647	STEAP1	chr7	protein_coding	89794141	89783688	8.97889e+07	-0.00222571	CSI	NA
ENSG00000235268	KDM4E	chr11	protein_coding	94760760	94758421	9.47596e+07	-0.00222985	RNFL	NA
ENSG00000105880	DLX5	chr7	protein_coding	96654143	96649701	96651922	-0.00223336	RNFL	NA
ENSG00000120860	WASHC3	chr12	protein_coding	NA	NA	NA	-0.00223449	RPE+BM	NA
ENSG00000120727	PAIP2	chr5	protein_coding	138705409	138677520	1.38691e+08	-0.00223451	GCC	NA
ENSG00000149658	YTHDF1	chr20	protein_coding	61847538	61826781	6.18372e+07	-0.00223684	GCC	NA
ENSG00000141219	C17orf80	chr17	protein_coding	71245095	71228371	71236733	-0.0022389	RNFL	NA
ENSG00000183260	ABHD16B	chr20	protein_coding	62494341	62492565	62493453	-0.00223904	CSI	NA
ENSG00000167460	TPM4	chr19	protein_coding	16213813	16178316	1.61961e+07	-0.00224055	OPL+ONL	NA
ENSG00000183386	FHL3	chr1	protein_coding	38471187	38462441	38466814	-0.00224183	GCL	NA
ENSG00000106638	TBL2	chr7	protein_coding	72993013	72983276	7.29881e+07	-0.00224565	RPE+BM	NA
ENSG00000145495	2021-03-06	chr5	protein_coding	10440500	10353750	10397125	-0.00225149	PS	NA
ENSG00000258405	ZNF578	chr19	protein_coding	53020131	52956828	5.29885e+07	-0.00225427	GCC	NA
ENSG00000248333	CDK11B	chr1	protein_coding	1655859	1570602	1.61323e+06	-0.00225466	RNFL	NA
ENSG00000124588	NQO2	chr6	protein_coding	3020110	3000049	3.01008e+06	-0.0022576	OPL+ONL	NA
ENSG00000151572	ANO4	chr12	protein_coding	101522419	101188373	101355396	-0.00226182	GCL	NA
ENSG00000171643	S100Z	chr5	protein_coding	76217056	76145825	7.61814e+07	-0.00226702	OPL+ONL	NA
ENSG00000187726	DNAJB13	chr11	protein_coding	73681332	73661363	7.36713e+07	-0.00226937	OPL+ONL	NA
ENSG00000100083	GGA1	chr22	protein_coding	38029571	38004480	3.8017e+07	-0.00228007	CSI	NA
ENSG00000169217	CD2BP2	chr16	protein_coding	30366682	30362086	30364384	-0.00228027	CSI	NA
ENSG00000165905	LARGE2	chr11	protein_coding	NA	NA	NA	-0.00228081	INL	NA
ENSG00000184154	LRTOMT	chr11	protein_coding	71821828	71791376	71806602	-0.00228102	RNFL	NA
ENSG00000182551	ADI1	chr2	protein_coding	3523350	3501689	3.51252e+06	-0.00228114	IPL	NA
ENSG00000171815	PCDHB1	chr5	protein_coding	140433547	140430960	1.40432e+08	-0.002282	GCL	NA
ENSG00000111726	CMAS	chr12	protein_coding	22218606	22199109	2.22089e+07	-0.00229699	OPL+ONL	NA
ENSG00000243364	EFNA4	chr1	protein_coding	155042029	155036212	1.55039e+08	-0.00229733	INL	NA
ENSG00000010319	SEMA3G	chr3	protein_coding	52479043	52467267	52473155	-0.00230115	IPL	NA
ENSG00000205649	HTN3	chr4	protein_coding	70902255	70894129	70898192	-0.00230126	INL	NA
ENSG00000160218	TRAPPC10	chr21	protein_coding	45526432	45432205	4.54793e+07	-0.0023041	PS	NA
ENSG00000176797	DEFB103A	chr8	protein_coding	7287870	7286415	7.28714e+06	-0.00231032	PS	NA
ENSG00000170855	TRIAP1	chr12	protein_coding	120884215	120881763	120882989	-0.00231046	OPL+ONL	NA
ENSG00000182253	SYNM	chr15	protein_coding	99675800	99645285	9.96605e+07	-0.00231073	OPL+ONL	NA
ENSG00000181781	ODF3L2	chr19	protein_coding	474983	463345	469164	-0.00231096	RPE+BM	NA
ENSG00000053438	NNAT	chr20	protein_coding	36152090	36149606	36150848	-0.00231675	GCL	NA
ENSG00000250913	USP17L23	chr4	protein_coding	NA	NA	NA	-0.00232634	PS	NA
ENSG00000235268	KDM4E	chr11	protein_coding	94760760	94758421	9.47596e+07	-0.00232787	IPL	NA
ENSG00000115657	ABCB6	chr2	protein_coding	220083712	220074487	2.20079e+08	-0.00233048	GCC	NA
ENSG00000179933	C14orf119	chr14	protein_coding	23569665	23564682	2.35672e+07	-0.00233124	GCL	NA
ENSG00000138463	DIRC2	chr3	protein_coding	122599986	122513900	122556943	-0.00233603	OPL+ONL	NA
ENSG00000120685	PROSER1	chr13	protein_coding	39612213	39584001	39598107	-0.00233605	INL	NA
ENSG00000166869	CHP2	chr16	protein_coding	23770272	23765947	2.37681e+07	-0.00233781	CSI	NA
ENSG00000205358	MT1H	chr16	protein_coding	56705041	56703725	56704383	-0.00233835	CSI	NA
ENSG00000122861	PLAU	chr10	protein_coding	75677258	75670861	7.56741e+07	-0.00234429	GCL	NA
ENSG00000183571	PGPEP1L	chr15	protein_coding	99551024	99511458	99531241	-0.0023531	CSI	NA
ENSG00000169218	RSPO1	chr1	protein_coding	38100595	38076950	3.80888e+07	-0.00235807	IPL	NA
ENSG00000186399	GOLGA8R	chr15	protein_coding	30706463	30692764	3.06996e+07	-0.00236012	PS	NA
ENSG00000159339	PADI4	chr1	protein_coding	17690495	17634689	17662592	-0.00237056	INL	NA
ENSG00000257727	CNPY2	chr12	protein_coding	56710128	56704212	56707170	-0.00237113	OPL+ONL	NA
ENSG00000153347	FAM81B	chr5	protein_coding	94786144	94727047	9.47566e+07	-0.00237246	INL	NA
ENSG00000109079	TNFAIP1	chr17	protein_coding	26674035	26662547	26668291	-0.00238125	INL	NA
ENSG00000240720	LRRD1	chr7	protein_coding	91794590	91774197	9.17844e+07	-0.00238612	CSI	NA
ENSG00000126460	PRRG2	chr19	protein_coding	50094265	50084586	5.00894e+07	-0.00239271	RPE+BM	NA
ENSG00000262576	PCDHGA4	chr5	protein_coding	140892546	140734591	1.40814e+08	-0.00239352	PS	NA
ENSG00000242252	BGLAP	chr1	protein_coding	156213123	156211950	1.56213e+08	-0.00239357	GCL	NA
ENSG00000102854	MSLN	chr16	protein_coding	818865	810764	814814	-0.00239417	RNFL	NA
ENSG00000182093	WRB	chr21	protein_coding	40769815	40752212	4.0761e+07	-0.00239603	RNFL	NA
ENSG00000178033	FAM26E	chr6	protein_coding	116839709	116832807	116836258	-0.00239807	IPL	NA
ENSG00000138363	ATIC	chr2	protein_coding	216214496	216176678	216195587	-0.00240165	GCC	NA
ENSG00000142173	COL6A2	chr21	protein_coding	47552763	47518032	4.75354e+07	-0.00240262	IPL	NA
ENSG00000138315	OIT3	chr10	protein_coding	74692787	74653338	7.46731e+07	-0.002403	GCC	NA
ENSG00000129071	MBD4	chr3	protein_coding	129159022	129149786	129154404	-0.00240348	IPL	NA
ENSG00000186881	OR13F1	chr9	protein_coding	107267503	107266543	107267023	-0.002406	OPL+ONL	NA
ENSG00000161813	LARP4	chr12	protein_coding	50873788	50794591	5.08342e+07	-0.00240652	IPL	NA
ENSG00000170456	DENND5B	chr12	protein_coding	31743952	31535156	31639554	-0.00241007	IPL	NA
ENSG00000169919	GUSB	chr7	protein_coding	65447301	65425671	65436486	-0.00241085	RPE+BM	NA
ENSG00000122644	ARL4A	chr7	protein_coding	12730558	12726451	1.27285e+07	-0.00241568	GCC	NA
ENSG00000003400	CASP10	chr2	protein_coding	202094129	202047620	2.02071e+08	-0.00242031	INL	NA
ENSG00000206107	KRTAP27-1	chr21	protein_coding	31710012	31709330	31709671	-0.00242048	GCL	NA
ENSG00000205060	SLC35B4	chr7	protein_coding	134001827	133974089	133987958	-0.00242289	RPE+BM	NA
ENSG00000165533	TTC8	chr14	protein_coding	89344340	89290496	89317418	-0.00242475	INL	NA
ENSG00000171649	ZIK1	chr19	protein_coding	58103758	58095627	5.80997e+07	-0.00242578	RNFL	NA
ENSG00000204469	PRRC2A	chr6	protein_coding	31605554	31588449	3.1597e+07	-0.00242612	GCL	NA
ENSG00000197586	ENTPD6	chr20	protein_coding	25207360	25176338	25191849	-0.00242789	CSI	NA
ENSG00000168993	CPLX1	chr4	protein_coding	819945	778744	799344	-0.00242798	IPL	NA
ENSG00000108557	RAI1	chr17	protein_coding	17714765	17584786	1.76498e+07	-0.00243168	RPE+BM	NA
ENSG00000164211	STARD4	chr5	protein_coding	110848157	110834021	110841089	-0.00243308	RNFL	NA
ENSG00000129493	HEATR5A	chr14	protein_coding	31889788	31760993	3.18254e+07	-0.00243739	INL	NA
ENSG00000124507	PACSIN1	chr6	protein_coding	34503000	34433837	3.44684e+07	-0.00243958	CSI	NA
ENSG00000178150	ZNF114	chr19	protein_coding	48790865	48773355	48782110	-0.0024411	GCC	NA
ENSG00000091640	SPAG7	chr17	protein_coding	4871132	4862520	4866826	-0.00244414	INL	NA
ENSG00000147533	GOLGA7	chr8	protein_coding	41368499	41348080	4.13583e+07	-0.00244571	IPL	NA
ENSG00000145331	TRMT10A	chr4	protein_coding	100485214	100467863	1.00477e+08	-0.00244944	PS	NA
ENSG00000180535	BHLHA15	chr7	protein_coding	97842271	97841565	97841918	-0.00246047	RPE+BM	NA
ENSG00000179364	PACS2	chr14	protein_coding	105864484	105767147	1.05816e+08	-0.00246181	IPL	NA
ENSG00000132321	IQCA1	chr2	protein_coding	237416178	237232789	2.37324e+08	-0.00246777	GCL	NA
ENSG00000141577	CEP131	chr17	protein_coding	79196751	79163392	7.91801e+07	-0.00247526	PS	NA
ENSG00000158042	MRPL17	chr11	protein_coding	6704632	6701615	6.70312e+06	-0.00248424	RNFL	NA
ENSG00000103485	QPRT	chr16	protein_coding	29709314	29690440	29699877	-0.00248574	CSI	NA
ENSG00000213762	ZNF134	chr19	protein_coding	58133636	58125829	5.81297e+07	-0.00249243	OPL+ONL	NA
ENSG00000151320	AKAP6	chr14	protein_coding	33302268	32798478	33050373	-0.0025025	OPL+ONL	NA
ENSG00000197951	ZNF71	chr19	protein_coding	57135544	57106663	5.71211e+07	-0.0025061	INL	NA
ENSG00000148426	PROSER2	chr10	protein_coding	11914276	11865396	11889836	-0.00251088	INL	NA
ENSG00000100395	L3MBTL2	chr22	protein_coding	41627275	41601312	4.16143e+07	-0.00251192	INL	NA
ENSG00000188976	NOC2L	chr1	protein_coding	894679	879582	887130	-0.00252176	PS	NA
ENSG00000165525	NEMF	chr14	protein_coding	50319791	50250531	50285161	-0.00253009	GCL	NA
ENSG00000117569	PTBP2	chr1	protein_coding	97280605	97187160	9.72339e+07	-0.00253168	INL	NA
ENSG00000055950	MRPL43	chr10	protein_coding	102747272	102737578	102742425	-0.00253172	RPE+BM	NA
ENSG00000160472	TMEM190	chr19	protein_coding	55889612	55888203	5.58889e+07	-0.00253634	PS	NA
ENSG00000156110	ADK	chr10	protein_coding	76469061	75910942	7.619e+07	-0.00253638	OPL+ONL	NA
ENSG00000100330	MTMR3	chr22	protein_coding	30426857	30279157	30353007	-0.00253793	RNFL	NA
ENSG00000203690	TCP10	chr6	protein_coding	167797998	167786576	167792287	-0.00253942	RPE+BM	NA
ENSG00000120068	HOXB8	chr17	protein_coding	46692301	46689707	46691004	-0.00254009	PS	NA
ENSG00000261210	CLEC19A	chr16	protein_coding	19322269	19297104	1.93097e+07	-0.00254135	GCL	NA
ENSG00000113312	TTC1	chr5	protein_coding	159492552	159436106	159464329	-0.00254339	PS	NA
ENSG00000152926	ZNF117	chr7	protein_coding	64451414	64434829	6.44431e+07	-0.00254449	GCL	NA
ENSG00000163354	DCST2	chr1	protein_coding	155006257	154991002	1.54999e+08	-0.00254476	RPE+BM	NA
ENSG00000152804	HHEX	chr10	protein_coding	94455408	94449680	94452544	-0.00254629	RNFL	NA
ENSG00000112214	FHL5	chr6	protein_coding	97064512	97010423	9.70375e+07	-0.00254686	RNFL	NA
ENSG00000125633	CCDC93	chr2	protein_coding	118771739	118673053	118722396	-0.0025471	CSI	NA
ENSG00000187170	LCE4A	chr1	protein_coding	152681910	152681522	152681716	-0.00254761	OPL+ONL	NA
ENSG00000184313	MROH7	chr1	protein_coding	55175940	55107412	55141676	-0.00254767	GCL	NA
ENSG00000178878	APOLD1	chr12	protein_coding	12944399	12878850	1.29116e+07	-0.0025484	GCL	NA
ENSG00000004897	CDC27	chr17	protein_coding	45266678	45195062	45230870	-0.00254885	OPL+ONL	NA
ENSG00000146281	PM20D2	chr6	protein_coding	89875288	89855768	89865528	-0.00254909	GCL	NA
ENSG00000178814	OPLAH	chr8	protein_coding	145115606	145106166	145110886	-0.00255957	GCL	NA
ENSG00000171169	NAIF1	chr9	protein_coding	130829599	130823511	130826555	-0.00256304	OPL+ONL	NA
ENSG00000139292	LGR5	chr12	protein_coding	71980088	71833549	7.19068e+07	-0.00256321	OPL+ONL	NA
ENSG00000092607	TBX15	chr1	protein_coding	119532179	119425665	119478922	-0.00256826	PS	NA
ENSG00000102910	LONP2	chr16	protein_coding	48387890	48278077	4.8333e+07	-0.00257449	IPL	NA
ENSG00000179751	SYCN	chr19	protein_coding	39694906	39693561	3.96942e+07	-0.00258078	RPE+BM	NA
ENSG00000164465	DCBLD1	chr6	protein_coding	117891020	117803819	1.17847e+08	-0.0025823	CSI	NA
ENSG00000158863	FAM160B2	chr8	protein_coding	21961891	21946713	21954302	-0.00258328	CSI	NA
ENSG00000181019	NQO1	chr16	protein_coding	69760571	69743303	69751937	-0.00259293	PS	NA
ENSG00000106733	NMRK1	chr9	protein_coding	77703133	77676115	77689624	-0.00259431	IPL	NA
ENSG00000124664	SPDEF	chr6	protein_coding	34524110	34505578	34514844	-0.00259482	GCC	NA
ENSG00000100997	ABHD12	chr20	protein_coding	25371618	25275378	25323498	-0.00259545	RNFL	NA
ENSG00000197381	ADARB1	chr21	protein_coding	46646478	46494492	46570485	-0.00259561	INL	NA
ENSG00000014138	POLA2	chr11	protein_coding	65065088	65029431	6.50473e+07	-0.00259627	RNFL	NA
ENSG00000133466	C1QTNF6	chr22	protein_coding	37584330	37576205	3.75803e+07	-0.00260204	OPL+ONL	NA
ENSG00000115963	RND3	chr2	protein_coding	151344209	151324706	1.51334e+08	-0.00260697	RNFL	NA
ENSG00000120438	TCP1	chr6	protein_coding	160210735	160199529	160205132	-0.00260731	IPL	NA
ENSG00000183186	C2CD4C	chr19	protein_coding	409170	405442	407306	-0.00260887	OPL+ONL	NA
ENSG00000205318	GCNT6	chr6	processed_pseudogene	NA	NA	NA	-0.00260987	GCL	NA
ENSG00000075429	CACNG5	chr17	protein_coding	64881395	64873390	6.48774e+07	-0.00261031	CSI	NA
ENSG00000148688	RPP30	chr10	protein_coding	92668312	92631708	92650010	-0.00261135	CSI	NA
ENSG00000116670	MAD2L2	chr1	protein_coding	11751678	11734536	11743107	-0.00261138	RNFL	NA
ENSG00000132205	EMILIN2	chr18	protein_coding	2914090	2847027	2.88056e+06	-0.00262472	OPL+ONL	NA
ENSG00000204420	MPIG6B	chr6	protein_coding	NA	NA	NA	-0.00262553	CSI	NA
ENSG00000010282	HHATL	chr3	protein_coding	42744319	42734154	4.27392e+07	-0.00262984	GCL	NA
ENSG00000102796	DHRS12	chr13	protein_coding	52378298	52342128	52360213	-0.00263029	IPL	NA
ENSG00000185264	TEX33	chr22	protein_coding	37403877	37387159	37395518	-0.00263057	INL	NA
ENSG00000198408	MGEA5	chr10	protein_coding	103578222	103544199	1.03561e+08	-0.0026325	RNFL	NA
ENSG00000177025	C19orf18	chr19	protein_coding	58485902	58469804	58477853	-0.00263504	GCC	NA
ENSG00000148200	NR6A1	chr9	protein_coding	127533589	127279553	127406571	-0.00263538	GCC	NA
ENSG00000119328	FAM206A	chr9	protein_coding	111703237	111696672	1.117e+08	-0.0026391	INL	NA
ENSG00000127561	SYNGR3	chr16	protein_coding	2044276	2039945	2.04211e+06	-0.00263948	CSI	NA
ENSG00000164056	SPRY1	chr4	protein_coding	124324915	124317949	124321432	-0.00263954	GCC	NA
ENSG00000005194	CIAPIN1	chr16	protein_coding	57481369	57462086	5.74717e+07	-0.00263972	CSI	NA
ENSG00000257365	FNTB	chr14	protein_coding	65529370	65453506	65491438	-0.0026406	PS	NA
ENSG00000073146	MOV10L1	chr22	protein_coding	50600116	50528434	50564275	-0.00264073	OPL+ONL	NA
ENSG00000112855	HARS2	chr5	protein_coding	140078903	140071010	1.40075e+08	-0.00264162	INL	NA
ENSG00000175065	DSG4	chr18	protein_coding	28993880	28956739	2.89753e+07	-0.00264332	GCL	NA
ENSG00000135953	MFSD9	chr2	protein_coding	103353337	103333665	103343501	-0.00264581	GCC	NA
ENSG00000178690	DYNAP	chr18	protein_coding	52266724	52258389	5.22626e+07	-0.00265125	IPL	NA
ENSG00000123612	ACVR1C	chr2	protein_coding	158485399	158383278	1.58434e+08	-0.00265167	RNFL	NA
ENSG00000177692	DNAJC28	chr21	protein_coding	34864030	34860361	3.48622e+07	-0.00265257	CSI	NA
ENSG00000128000	ZNF780B	chr19	protein_coding	40562115	40534166	4.05481e+07	-0.0026581	OPL+ONL	NA
ENSG00000184307	ZDHHC23	chr3	protein_coding	113681827	113666747	113674287	-0.00265889	RNFL	NA
ENSG00000090534	THPO	chr3	protein_coding	184097476	184089722	184093599	-0.00265969	CSI	NA
ENSG00000255378	PRR23D2	chr8	protein_coding	7399972	7397149	7.39856e+06	-0.00266598	IPL	NA
ENSG00000177243	DEFB103B	chr8	protein_coding	7287870	7286415	7.28714e+06	-0.00266641	IPL	NA
ENSG00000100344	PNPLA3	chr22	protein_coding	44343448	44319618	44331533	-0.00266846	PS	NA
ENSG00000050767	COL23A1	chr5	protein_coding	178017556	177664616	177841086	-0.0026698	INL	NA
ENSG00000102924	CBLN1	chr16	protein_coding	49315742	49311828	49313785	-0.0026699	OPL+ONL	NA
ENSG00000104941	RSPH6A	chr19	protein_coding	46318605	46298967	46308786	-0.0026729	GCL	NA
ENSG00000248920	USP17L19	chr4	protein_coding	9256696	9255103	9.2559e+06	-0.00267337	IPL	NA
ENSG00000185344	ATP6V0A2	chr12	protein_coding	124246301	124196864	1.24222e+08	-0.00268058	GCL	NA
ENSG00000156265	MAP3K7CL	chr21	protein_coding	30548210	30449791	3.0499e+07	-0.00268289	RPE+BM	NA
ENSG00000147443	DOK2	chr8	protein_coding	21771205	21766383	21768794	-0.00268302	RNFL	NA
ENSG00000172985	SH3RF3	chr2	protein_coding	110262213	109745996	1.10004e+08	-0.00268618	RNFL	NA
ENSG00000164402	2021-09-08	chr5	protein_coding	132113067	132086508	1.321e+08	-0.00268695	PS	NA
ENSG00000116771	AGMAT	chr1	protein_coding	15911605	15898193	15904899	-0.00268824	INL	NA
ENSG00000130762	ARHGEF16	chr1	protein_coding	3397677	3371146	3.38441e+06	-0.00269178	RPE+BM	NA
ENSG00000242110	AMACR	chr5	protein_coding	34008220	33987090	33997655	-0.00269288	CSI	NA
ENSG00000136936	XPA	chr9	protein_coding	100459691	100437190	1.00448e+08	-0.00270758	RNFL	NA
ENSG00000176834	VSIG10	chr12	protein_coding	118541810	118501397	1.18522e+08	-0.00270894	IPL	NA
ENSG00000073803	MAP3K13	chr3	protein_coding	185206882	185000728	185103805	-0.0027096	GCL	NA
ENSG00000169484	OR4K14	chr14	protein_coding	20483352	20482419	2.04829e+07	-0.00271682	IPL	NA
ENSG00000197134	ZNF257	chr19	protein_coding	22273903	22235265	22254584	-0.00272362	INL	NA
ENSG00000122707	RECK	chr9	protein_coding	36124452	36036909	3.60807e+07	-0.00272625	GCC	NA
ENSG00000197635	DPP4	chr2	protein_coding	162931052	162848754	162889903	-0.00272826	RNFL	NA
ENSG00000128617	OPN1SW	chr7	protein_coding	128415844	128412542	128414193	-0.00272884	RPE+BM	NA
ENSG00000167815	PRDX2	chr19	protein_coding	12912724	12907633	1.29102e+07	-0.00273213	GCL	NA
ENSG00000198837	DENND4B	chr1	protein_coding	153919154	153901976	153910565	-0.00273781	GCC	NA
ENSG00000163938	GNL3	chr3	protein_coding	52728510	52719935	5.27242e+07	-0.00273878	OPL+ONL	NA
ENSG00000139910	NOVA1	chr14	protein_coding	27066960	26915088	26991024	-0.00274231	GCL	NA
ENSG00000180574	EIF2S3L	chr12	protein_coding	NA	NA	NA	-0.00275787	RPE+BM	NA
ENSG00000169994	MYO7B	chr2	protein_coding	128395303	128293377	128344340	-0.00276368	PS	NA
ENSG00000157191	NECAP2	chr1	protein_coding	16786584	16767166	16776875	-0.00276703	GCC	NA
ENSG00000128274	A4GALT	chr22	protein_coding	43116876	43088126	43102501	-0.00277657	RPE+BM	NA
ENSG00000141485	SLC13A5	chr17	protein_coding	6616740	6588031	6.60239e+06	-0.00277695	RPE+BM	NA
ENSG00000146112	PPP1R18	chr6	protein_coding	30655672	30644165	3.06499e+07	-0.00277965	RPE+BM	NA
ENSG00000135698	MPHOSPH6	chr16	protein_coding	82203829	82181766	8.21928e+07	-0.00278002	OPL+ONL	NA
ENSG00000187630	DHRS4L2	chr14	protein_coding	24475617	24439082	2.44573e+07	-0.0027804	GCC	NA
ENSG00000239886	KRTAP9-2	chr17	protein_coding	39383904	39382899	3.93834e+07	-0.00278233	INL	NA
ENSG00000143816	WNT9A	chr1	protein_coding	228135676	228109164	228122420	-0.00278276	OPL+ONL	NA
ENSG00000173838	2021-03-10	chr17	protein_coding	60885742	60778674	60832208	-0.00279134	GCC	NA
ENSG00000165209	STRBP	chr9	protein_coding	126030855	125883907	125957381	-0.00279999	CSI	NA
ENSG00000184428	TOP1MT	chr8	protein_coding	144442147	144391496	1.44417e+08	-0.00280055	OPL+ONL	NA
ENSG00000105374	NKG7	chr19	protein_coding	51875960	51874873	5.18754e+07	-0.0028006	PS	NA
ENSG00000139220	PPFIA2	chr12	protein_coding	82153109	81651753	81902431	-0.00280234	RNFL	NA
ENSG00000148308	GTF3C5	chr9	protein_coding	135933890	135906061	1.3592e+08	-0.00280367	GCC	NA
ENSG00000205571	SMN2	chr5	protein_coding	70248842	70220767	7.02348e+07	-0.0028044	GCL	NA
ENSG00000037637	FBXO42	chr1	protein_coding	16678948	16576558	16627753	-0.00280824	GCL	NA
ENSG00000163631	ALB	chr4	protein_coding	74287129	74269971	74278550	-0.00281002	INL	NA
ENSG00000100304	TTLL12	chr22	protein_coding	43583137	43562627	43572882	-0.00281099	CSI	NA
ENSG00000130338	TULP4	chr6	protein_coding	158932856	158733691	1.58833e+08	-0.00281251	GCC	NA
ENSG00000140030	GPR65	chr14	protein_coding	88481155	88471467	88476311	-0.00281428	IPL	NA
ENSG00000100219	XBP1	chr22	protein_coding	29196560	29190547	2.91936e+07	-0.00281721	CSI	NA
ENSG00000169230	PRELID1	chr5	protein_coding	176733960	176730762	176732361	-0.00281822	PS	NA
ENSG00000100012	SEC14L3	chr22	protein_coding	30868034	30855215	3.08616e+07	-0.00281882	OPL+ONL	NA
ENSG00000099899	TRMT2A	chr22	protein_coding	20104818	20099388	20102103	-0.00281953	GCL	NA
ENSG00000172940	SLC22A13	chr3	protein_coding	38319806	38307297	3.83136e+07	-0.00282376	GCC	NA
ENSG00000183617	MRPL54	chr19	protein_coding	3767563	3762664	3.76511e+06	-0.00282416	CSI	NA
ENSG00000230522	MBD3L2	chr19	protein_coding	7051746	7049350	7050548	-0.00282459	GCC	NA
ENSG00000019102	VSIG2	chr11	protein_coding	124622109	124617369	124619739	-0.00283403	INL	NA
ENSG00000157426	AASDH	chr4	protein_coding	57253674	57204450	57229062	-0.00283481	RNFL	NA
ENSG00000149328	GLB1L2	chr11	protein_coding	134246218	134201767	1.34224e+08	-0.00284179	GCL	NA
ENSG00000169885	CALML6	chr1	protein_coding	1848733	1846265	1847499	-0.00284596	RPE+BM	NA
ENSG00000169184	MN1	chr22	protein_coding	28197486	28144264	28170875	-0.00285411	OPL+ONL	NA
ENSG00000101306	MYLK2	chr20	protein_coding	30422500	30407177	3.04148e+07	-0.00285969	GCL	NA
ENSG00000139160	ETFBKMT	chr12	protein_coding	NA	NA	NA	-0.00286112	GCL	NA
ENSG00000101470	TNNC2	chr20	protein_coding	44455953	44451854	4.44539e+07	-0.00286247	GCC	NA
ENSG00000181291	TMEM132E	chr17	protein_coding	32966337	32907767	32937052	-0.00286262	GCC	NA
ENSG00000007866	TEAD3	chr6	protein_coding	35464861	35441373	35453117	-0.00287172	IPL	NA
ENSG00000126549	STATH	chr4	protein_coding	70868173	70861647	70864910	-0.00287273	PS	NA
ENSG00000241468	ATP5J2	chr7	protein_coding	99063824	99055783	9.90598e+07	-0.00287516	RNFL	NA
ENSG00000135521	LTV1	chr6	protein_coding	144184943	144164507	144174725	-0.00288046	GCC	NA
ENSG00000112039	FANCE	chr6	protein_coding	35434881	35420137	35427509	-0.00288276	CSI	NA
ENSG00000126003	PLAGL2	chr20	protein_coding	30795546	30780306	30787926	-0.00288335	PS	NA
ENSG00000122965	RBM19	chr12	protein_coding	114404176	114254542	114329359	-0.00288681	GCC	NA
ENSG00000047617	ANO2	chr12	protein_coding	6055398	5671816	5863607	-0.00289152	GCC	NA
ENSG00000152953	STK32B	chr4	protein_coding	5502725	5053526	5.27813e+06	-0.00289391	CSI	NA
ENSG00000063854	HAGH	chr16	protein_coding	1877195	1859103	1868149	-0.00289577	RPE+BM	NA
ENSG00000169860	P2RY1	chr3	protein_coding	152555843	152552735	152554289	-0.002897	PS	NA
ENSG00000090612	ZNF268	chr12	protein_coding	133783697	133757994	1.33771e+08	-0.00289701	GCC	NA
ENSG00000151148	UBE3B	chr12	protein_coding	109974510	109915427	1.09945e+08	-0.00289714	OPL+ONL	NA
ENSG00000079689	SCGN	chr6	protein_coding	25702008	25652428	25677218	-0.00290745	GCC	NA
ENSG00000176438	SYNE3	chr14	protein_coding	95942173	95883830	9.5913e+07	-0.00290812	PS	NA
ENSG00000100557	C14orf105	chr14	protein_coding	57960581	57936017	57948299	-0.00290819	OPL+ONL	NA
ENSG00000100767	PAPLN	chr14	protein_coding	73741347	73704204	7.37228e+07	-0.00291048	PS	NA
ENSG00000165487	MICU2	chr13	protein_coding	22178355	22066827	22122591	-0.00291153	PS	NA
ENSG00000104047	DTWD1	chr15	protein_coding	49937333	49913225	49925279	-0.00291155	INL	NA
ENSG00000214491	SEC14L6	chr22	protein_coding	30942669	30920916	3.09318e+07	-0.00291215	GCC	NA
ENSG00000054356	PTPRN	chr2	protein_coding	220174295	220154344	2.20164e+08	-0.00291273	GCC	NA
ENSG00000130779	CLIP1	chr12	protein_coding	122907116	122755980	122831548	-0.00291348	RPE+BM	NA
ENSG00000177489	OR2G2	chr1	protein_coding	247752615	247751661	247752138	-0.00291763	IPL	NA
ENSG00000169474	SPRR1A	chr1	protein_coding	152958290	152956563	1.52957e+08	-0.00292065	GCC	NA
ENSG00000198799	LRIG2	chr1	protein_coding	113667342	113615830	113641586	-0.00292684	IPL	NA
ENSG00000205457	TP53TG3C	chr16	protein_coding	32687448	32685408	32686428	-0.002927	GCL	NA
ENSG00000112419	PHACTR2	chr6	protein_coding	144152322	143929316	144040819	-0.00292859	INL	NA
ENSG00000099381	SETD1A	chr16	protein_coding	30995981	30968614	3.09823e+07	-0.00292971	RNFL	NA
ENSG00000130558	OLFM1	chr9	protein_coding	138013030	137967088	137990059	-0.00293739	IPL	NA
ENSG00000164941	INTS8	chr8	protein_coding	95892721	95835517	95864119	-0.00293817	CSI	NA
ENSG00000183066	WBP2NL	chr22	protein_coding	42424477	42394728	4.24096e+07	-0.00293854	RPE+BM	NA
ENSG00000100557	C14orf105	chr14	protein_coding	57960581	57936017	57948299	-0.00294221	INL	NA
ENSG00000165449	SLC16A9	chr10	protein_coding	61469649	61410521	61440085	-0.0029453	IPL	NA
ENSG00000114268	PFKFB4	chr3	protein_coding	48594227	48555116	4.85747e+07	-0.0029462	IPL	NA
ENSG00000186231	KLHL32	chr6	protein_coding	97588630	97372495	9.74806e+07	-0.00294688	RPE+BM	NA
ENSG00000167333	TRIM68	chr11	protein_coding	4629489	4619901	4624695	-0.00294907	CSI	NA
ENSG00000001631	KRIT1	chr7	protein_coding	91875414	91828282	91851848	-0.00295069	GCC	NA
ENSG00000105492	SIGLEC6	chr19	protein_coding	52035110	52022783	5.20289e+07	-0.00295152	CSI	NA
ENSG00000077454	LRCH4	chr7	protein_coding	100183811	100171633	100177722	-0.00295409	CSI	NA
ENSG00000101363	MANBAL	chr20	protein_coding	35945663	35918050	3.59319e+07	-0.00295983	RPE+BM	NA
ENSG00000147852	VLDLR	chr9	protein_coding	2654485	2621792	2.63814e+06	-0.00296184	RNFL	NA
ENSG00000172362	OR5B12	chr11	protein_coding	58207646	58206592	58207119	-0.00296262	RPE+BM	NA
ENSG00000105549	THEG	chr19	protein_coding	376013	362056	369034	-0.00297365	GCC	NA
ENSG00000205899	BHLHA9	chr17	protein_coding	1174565	1173857	1174211	-0.00298415	PS	NA
ENSG00000010626	LRRC23	chr12	protein_coding	7023406	7013896	7018651	-0.00298952	CSI	NA
ENSG00000143278	F13B	chr1	protein_coding	197036397	197008320	1.97022e+08	-0.00299693	CSI	NA
ENSG00000185133	INPP5J	chr22	protein_coding	31530683	31518908	3.15248e+07	-0.00299819	PS	NA
ENSG00000178752	ERFE	chr2	protein_coding	NA	NA	NA	-0.00299879	IPL	NA
ENSG00000185674	LYG2	chr2	protein_coding	99871570	99858710	99865140	-0.00300409	RNFL	NA
ENSG00000139914	FITM1	chr14	protein_coding	24602058	24600674	24601366	-0.00300512	GCC	NA
ENSG00000125733	TRIP10	chr19	protein_coding	6751537	6739692	6.74561e+06	-0.00300553	CSI	NA
ENSG00000160194	NDUFV3	chr21	protein_coding	44329773	44313377	44321575	-0.00300734	CSI	NA
ENSG00000203786	KPRP	chr1	protein_coding	152734529	152730505	152732517	-0.00301362	GCL	NA
ENSG00000204381	LAYN	chr11	protein_coding	111432470	111411232	111421851	-0.00301661	IPL	NA
ENSG00000126458	RRAS	chr19	protein_coding	50143400	50138551	5.0141e+07	-0.00301702	OPL+ONL	NA
ENSG00000145979	TBC1D7	chr6	protein_coding	13328815	13305183	13316999	-0.00301745	INL	NA
ENSG00000171302	CANT1	chr17	protein_coding	77005899	76987797	76996848	-0.00302055	CSI	NA
ENSG00000128040	SPINK2	chr4	protein_coding	57688035	57676025	57682030	-0.00302201	OPL+ONL	NA
ENSG00000196091	MYBPC1	chr12	protein_coding	102079658	101988708	102034183	-0.00302567	CSI	NA
ENSG00000125449	ARMC7	chr17	protein_coding	73126360	73106081	7.31162e+07	-0.00302764	INL	NA
ENSG00000152443	ZNF776	chr19	protein_coding	58269527	58258163	58263845	-0.00302993	GCL	NA
ENSG00000255374	TAS2R43	chr12	protein_coding	11244912	11243885	1.12444e+07	-0.00303099	OPL+ONL	NA
ENSG00000134490	TMEM241	chr18	protein_coding	21017925	20875978	2.0947e+07	-0.00303606	INL	NA
ENSG00000259009	TPRX2P	chr19	unprocessed_pseudogene	NA	NA	NA	-0.00304701	GCL	NA
ENSG00000198677	TTC37	chr5	protein_coding	94890709	94799598	9.48452e+07	-0.00304742	PS	NA
ENSG00000111490	TBC1D30	chr12	protein_coding	65274798	65218351	6.52466e+07	-0.00306259	RPE+BM	NA
ENSG00000180257	ZNF816	chr19	protein_coding	53466164	53452631	5.34594e+07	-0.0030641	INL	NA
ENSG00000168743	NPNT	chr4	protein_coding	106892828	106816596	106854712	-0.00306528	RPE+BM	NA
ENSG00000231672	DIRC3	chr2	protein_coding	218621316	218148745	2.18385e+08	-0.00306814	GCC	NA
ENSG00000049883	PTCD2	chr5	protein_coding	71655180	71616193	7.16357e+07	-0.00306941	GCC	NA
ENSG00000188032	C19orf67	chr19	protein_coding	14196607	14192443	14194525	-0.00306969	OPL+ONL	NA
ENSG00000136146	MED4	chr13	protein_coding	48669277	48649863	48659570	-0.00307647	GCL	NA
ENSG00000137413	TAF8	chr6	protein_coding	42048644	42018250	42033447	-0.00308342	OPL+ONL	NA
ENSG00000129083	COPB1	chr11	protein_coding	14521441	14479048	1.45002e+07	-0.00308655	GCL	NA
ENSG00000184500	PROS1	chr3	protein_coding	93692934	93591880	93642407	-0.00308702	GCC	NA
ENSG00000131044	TTLL9	chr20	protein_coding	30530858	30458504	30494681	-0.00308834	OPL+ONL	NA
ENSG00000188624	IGFL3	chr19	protein_coding	46627931	46623327	46625629	-0.00308874	GCL	NA
ENSG00000158865	SLC5A11	chr16	protein_coding	24922949	24857183	24890066	-0.00310144	CSI	NA
ENSG00000175785	PRIMA1	chr14	protein_coding	94254766	94184643	9.42197e+07	-0.0031019	GCC	NA
ENSG00000111344	RASAL1	chr12	protein_coding	113574044	113536623	1.13555e+08	-0.00311349	PS	NA
ENSG00000197437	OR13G1	chr1	protein_coding	247836343	247835419	247835881	-0.00311463	OPL+ONL	NA
ENSG00000138459	SLC35A5	chr3	protein_coding	112303284	112280856	112292070	-0.00311736	GCC	NA
ENSG00000130943	PKDREJ	chr22	protein_coding	46659219	46651559	46655389	-0.00311752	PS	NA
ENSG00000161544	CYGB	chr17	protein_coding	74533987	74523429	74528708	-0.00311811	RNFL	NA
ENSG00000186231	KLHL32	chr6	protein_coding	97588630	97372495	9.74806e+07	-0.00312279	IPL	NA
ENSG00000162365	CYP4A22	chr1	protein_coding	47614526	47603106	47608816	-0.00312343	GCC	NA
ENSG00000166840	GLYATL1	chr11	protein_coding	58724547	58695101	58709824	-0.00312507	IPL	NA
ENSG00000215704	CELA2B	chr1	protein_coding	15817895	15802595	15810245	-0.00312563	CSI	NA
ENSG00000250844	USP17L18	chr4	protein_coding	9218723	9217130	9.21793e+06	-0.00313632	IPL	NA
ENSG00000197879	MYO1C	chr17	protein_coding	1396001	1367479	1381740	-0.00314121	INL	NA
ENSG00000079432	CIC	chr19	protein_coding	42799949	42788816	4.27944e+07	-0.00314604	RPE+BM	NA
ENSG00000155666	KDM8	chr16	protein_coding	27233089	27214806	2.72239e+07	-0.00314624	GCC	NA
ENSG00000229571	PRAMEF25	chr1	protein_coding	NA	NA	NA	-0.00314981	GCL	NA
ENSG00000186648	CARMIL3	chr14	protein_coding	NA	NA	NA	-0.00315153	OPL+ONL	NA
ENSG00000170340	B3GNT2	chr2	protein_coding	62451866	62423261	6.24376e+07	-0.00315165	IPL	NA
ENSG00000079689	SCGN	chr6	protein_coding	25702008	25652428	25677218	-0.00315253	IPL	NA
ENSG00000167346	MMP26	chr11	protein_coding	5013659	5009423	5011541	-0.00315738	RPE+BM	NA
ENSG00000242372	EIF6	chr20	protein_coding	33872619	33866708	3.38697e+07	-0.00315917	INL	NA
ENSG00000188394	GPR21	chr9	protein_coding	125797944	125795921	1.25797e+08	-0.003163	GCC	NA
ENSG00000186146	DEFB131	chr4	protein_coding	9452240	9446259	9.44925e+06	-0.00316548	PS	NA
ENSG00000160214	RRP1	chr21	protein_coding	45223983	45209417	45216700	-0.00316581	GCL	NA
ENSG00000076067	RBMS2	chr12	protein_coding	56989980	56915608	56952794	-0.00317034	RNFL	NA
ENSG00000099783	HNRNPM	chr19	protein_coding	8554002	8509711	8.53186e+06	-0.00317043	OPL+ONL	NA
ENSG00000164163	ABCE1	chr4	protein_coding	146050676	146019155	1.46035e+08	-0.00317421	RPE+BM	NA
ENSG00000187486	KCNJ11	chr11	protein_coding	17410878	17406795	1.74088e+07	-0.00317435	RPE+BM	NA
ENSG00000166321	NUDT13	chr10	protein_coding	74891586	74870132	74880859	-0.00317689	OPL+ONL	NA
ENSG00000161277	THAP8	chr19	protein_coding	36545664	36525886	36535775	-0.0031853	OPL+ONL	NA
ENSG00000161714	PLCD3	chr17	protein_coding	43209900	43189007	4.31995e+07	-0.00319287	RPE+BM	NA
ENSG00000188177	ZC3H6	chr2	protein_coding	113097640	113033177	1.13065e+08	-0.00319351	IPL	NA
ENSG00000137252	HCRTR2	chr6	protein_coding	55147418	55039070	55093244	-0.00319853	RNFL	NA
ENSG00000081800	SLC13A1	chr7	protein_coding	122840025	122753587	122796806	-0.00319861	RNFL	NA
ENSG00000196616	ADH1B	chr4	protein_coding	100242599	100227543	100235071	-0.00320385	GCC	NA
ENSG00000205129	C4orf47	chr4	protein_coding	186370821	186350544	1.86361e+08	-0.00320526	GCC	NA
ENSG00000065457	ADAT1	chr16	protein_coding	75657221	75632246	7.56447e+07	-0.00320532	PS	NA
ENSG00000121058	COIL	chr17	protein_coding	55038411	55015560	5.5027e+07	-0.00320625	GCL	NA
ENSG00000121897	LIAS	chr4	protein_coding	39479271	39460643	39469957	-0.00321812	INL	NA
ENSG00000188778	ADRB3	chr8	protein_coding	37824184	37820513	3.78223e+07	-0.00322071	CSI	NA
ENSG00000135540	NHSL1	chr6	protein_coding	138893668	138743180	138818424	-0.00322142	GCL	NA
ENSG00000268531	RP11-32B5.8	chr15	lincRNA	NA	NA	NA	-0.00322445	IPL	NA
ENSG00000119927	GPAM	chr10	protein_coding	113943537	113909621	113926579	-0.00322509	RNFL	NA
ENSG00000119787	ATL2	chr2	protein_coding	38604432	38522028	38563230	-0.00322714	PS	NA
ENSG00000148357	HMCN2	chr9	protein_coding	133309510	133028157	1.33169e+08	-0.00322946	PS	NA
ENSG00000138286	FAM149B1	chr10	protein_coding	75001939	74927876	7.49649e+07	-0.00323437	OPL+ONL	NA
ENSG00000204977	TRIM13	chr13	protein_coding	50592603	50571142	5.05819e+07	-0.00323455	INL	NA
ENSG00000092820	EZR	chr6	protein_coding	159240456	159186772	159213614	-0.00323701	GCL	NA
ENSG00000123453	SARDH	chr9	protein_coding	136605077	136528683	136566880	-0.0032378	OPL+ONL	NA
ENSG00000143603	KCNN3	chr1	protein_coding	154842754	154669941	1.54756e+08	-0.00324027	OPL+ONL	NA
ENSG00000151838	CCDC175	chr14	protein_coding	60043549	59971784	6.00077e+07	-0.0032423	IPL	NA
ENSG00000177463	NR2C2	chr3	protein_coding	15090786	14989090	15039938	-0.00324367	GCC	NA
ENSG00000198521	ZNF43	chr19	protein_coding	22034870	21987750	22011310	-0.00324906	INL	NA
ENSG00000170426	SDR9C7	chr12	protein_coding	57328189	57316937	57322563	-0.00325349	IPL	NA
ENSG00000140993	TIGD7	chr16	protein_coding	3355439	3348807	3352123	-0.00325527	RNFL	NA
ENSG00000112309	B3GAT2	chr6	protein_coding	71666788	71571068	71618928	-0.00326255	PS	NA
ENSG00000109685	NSD2	chr4	protein_coding	NA	NA	NA	-0.00326892	GCC	NA
ENSG00000198677	TTC37	chr5	protein_coding	94890709	94799598	9.48452e+07	-0.0032726	INL	NA
ENSG00000173918	C1QTNF1	chr17	protein_coding	77045870	77019015	7.70324e+07	-0.00327301	IPL	NA
ENSG00000111790	FGFR1OP2	chr12	protein_coding	27119581	27091304	2.71054e+07	-0.00327616	PS	NA
ENSG00000143319	ISG20L2	chr1	protein_coding	156697705	156692412	1.56695e+08	-0.00327666	GCL	NA
ENSG00000175820	CCDC168	chr13	protein_coding	103411422	103381716	103396569	-0.00327713	GCC	NA
ENSG00000188909	BSX	chr11	protein_coding	122852379	122848356	1.2285e+08	-0.00327846	RPE+BM	NA
ENSG00000182272	B4GALNT4	chr11	protein_coding	382117	369794	375956	-0.00328192	GCC	NA
ENSG00000160838	LRRC71	chr1	protein_coding	156902880	156890423	1.56897e+08	-0.00328452	GCC	NA
ENSG00000061455	PRDM6	chr5	protein_coding	122523745	122424840	1.22474e+08	-0.00328484	PS	NA
ENSG00000219481	NBPF1	chr1	protein_coding	16940100	16888921	1.69145e+07	-0.00328507	GCC	NA
ENSG00000124228	DDX27	chr20	protein_coding	47860614	47835831	4.78482e+07	-0.00328856	INL	NA
ENSG00000115825	PRKD3	chr2	protein_coding	37544222	37477645	3.75109e+07	-0.00329017	GCL	NA
ENSG00000187689	AMTN	chr4	protein_coding	71398460	71384288	71391374	-0.00329413	IPL	NA
ENSG00000229453	SPINK8	chr3	protein_coding	48369831	48348335	48359083	-0.00329667	GCC	NA
ENSG00000003393	ALS2	chr2	protein_coding	202645895	202564985	202605440	-0.00330017	GCC	NA
ENSG00000204290	BTNL2	chr6	protein_coding	3717760	3705348	3711554	-0.00330641	RPE+BM	NA
ENSG00000128708	HAT1	chr2	protein_coding	172848600	172778934	172813767	-0.00330668	GCC	NA
ENSG00000105810	CDK6	chr7	protein_coding	92465941	92234234	9.23501e+07	-0.00332159	INL	NA
ENSG00000004700	RECQL	chr12	protein_coding	21654603	21621843	21638223	-0.00332226	IPL	NA
ENSG00000221990	EXOC3-AS1	chr5	antisense	NA	NA	NA	-0.00332665	PS	NA
ENSG00000169629	RGPD8	chr2	protein_coding	113191222	113125945	1.13159e+08	-0.00332979	GCL	NA
ENSG00000179119	SPTY2D1	chr11	protein_coding	18656020	18627947	1.8642e+07	-0.00333153	IPL	NA
ENSG00000075188	NUP37	chr12	protein_coding	102512361	102467972	1.0249e+08	-0.00333296	GCL	NA
ENSG00000102996	MMP15	chr16	protein_coding	58080804	58059281	5.807e+07	-0.00333438	OPL+ONL	NA
ENSG00000057757	PITHD1	chr1	protein_coding	24114722	24104875	2.41098e+07	-0.00333528	GCC	NA
ENSG00000204969	PCDHA2	chr5	protein_coding	140391929	140174443	140283186	-0.00334031	CSI	NA
ENSG00000081985	IL12RB2	chr1	protein_coding	67862583	67773046	6.78178e+07	-0.00334121	CSI	NA
ENSG00000115355	CCDC88A	chr2	protein_coding	55647057	55514977	55581017	-0.00334541	GCC	NA
ENSG00000105810	CDK6	chr7	protein_coding	92465941	92234234	9.23501e+07	-0.00334824	GCC	NA
ENSG00000215545	DEFB116	chr20	protein_coding	29896388	29891014	29893701	-0.00334899	OPL+ONL	NA
ENSG00000240871	KRTAP4-7	chr17	protein_coding	39241396	39240458	39240927	-0.0033532	IPL	NA
ENSG00000175170	FAM182B	chr20	protein_coding	25776878	25744101	2.57605e+07	-0.00336079	CSI	NA
ENSG00000137720	C11orf1	chr11	protein_coding	111754797	111749947	111752372	-0.00336759	OPL+ONL	NA
ENSG00000101280	ANGPT4	chr20	protein_coding	896960	853296	875128	-0.00336817	INL	NA
ENSG00000183495	EP400	chr12	protein_coding	132565011	132434464	1.325e+08	-0.0033736	IPL	NA
ENSG00000169976	SF3B5	chr6	protein_coding	144416754	144416017	1.44416e+08	-0.00337491	INL	NA
ENSG00000170270	GON7	chr14	protein_coding	NA	NA	NA	-0.00337726	PS	NA
ENSG00000154227	CERS3	chr15	protein_coding	101084925	100940599	101012762	-0.00338003	RPE+BM	NA
ENSG00000118507	AKAP7	chr6	protein_coding	131604675	131456825	131530750	-0.00338013	GCL	NA
ENSG00000169594	BNC1	chr15	protein_coding	83953468	83924654	83939061	-0.00338238	RNFL	NA
ENSG00000187180	LCE2C	chr1	protein_coding	152649049	152647790	1.52648e+08	-0.00338275	GCL	NA
ENSG00000143882	ATP6V1C2	chr2	protein_coding	10925236	10861774	10893505	-0.00339165	RPE+BM	NA
ENSG00000119514	GALNT12	chr9	protein_coding	101612363	101569980	1.01591e+08	-0.00339615	PS	NA
ENSG00000172046	USP19	chr3	protein_coding	49158371	49145478	4.91519e+07	-0.0033967	RNFL	NA
ENSG00000124449	IRGC	chr19	protein_coding	44224169	44220213	44222191	-0.00339785	INL	NA
ENSG00000101323	HAO1	chr20	protein_coding	7921093	7863630	7.89236e+06	-0.00340462	INL	NA
ENSG00000165923	AGBL2	chr11	protein_coding	47736928	47681142	47709035	-0.00340511	IPL	NA
ENSG00000120324	PCDHB10	chr5	protein_coding	140575213	140571951	140573582	-0.00341005	GCC	NA
ENSG00000151475	SLC25A31	chr4	protein_coding	128695447	128651554	1.28674e+08	-0.00341078	IPL	NA
ENSG00000106591	MRPL32	chr7	protein_coding	42977453	42971938	4.29747e+07	-0.00341293	INL	NA
ENSG00000168259	DNAJC7	chr17	protein_coding	40169715	40128438	4.01491e+07	-0.00341937	GCC	NA
ENSG00000107018	RLN1	chr9	protein_coding	5339873	5334931	5337402	-0.00342114	PS	NA
ENSG00000089127	OAS1	chr12	protein_coding	113357712	113344738	113351225	-0.00342494	RPE+BM	NA
ENSG00000170271	FAXDC2	chr5	protein_coding	154230213	154198051	154214132	-0.00343317	RNFL	NA
ENSG00000064218	DMRT3	chr9	protein_coding	991732	976967	984350	-0.00343738	INL	NA
ENSG00000181781	ODF3L2	chr19	protein_coding	474983	463345	469164	-0.00343781	GCL	NA
ENSG00000163900	TMEM41A	chr3	protein_coding	185216845	185207388	1.85212e+08	-0.0034382	INL	NA
ENSG00000143178	TBX19	chr1	protein_coding	168283664	168250277	1.68267e+08	-0.00344426	GCC	NA
ENSG00000035499	DEPDC1B	chr5	protein_coding	59995993	59892738	5.99444e+07	-0.00344467	CSI	NA
ENSG00000101342	TLDC2	chr20	protein_coding	35522632	35504569	3.55136e+07	-0.00344506	GCL	NA
ENSG00000001460	STPG1	chr1	protein_coding	24741587	24683488	2.47125e+07	-0.00344594	RNFL	NA
ENSG00000160993	ALKBH4	chr7	protein_coding	102105321	102096666	1.02101e+08	-0.00344698	RPE+BM	NA
ENSG00000169398	PTK2	chr8	protein_coding	142011412	141668480	141839946	-0.00344872	GCL	NA
ENSG00000185737	NRG3	chr10	protein_coding	84746935	83635069	84191002	-0.00345152	RNFL	NA
ENSG00000168148	HIST3H3	chr1	protein_coding	228613026	228612545	2.28613e+08	-0.00345154	GCC	NA
ENSG00000213578	CPLX3	chr15	protein_coding	75124136	75118950	75121543	-0.00345189	IPL	NA
ENSG00000173250	GPR151	chr5	protein_coding	145895676	145894416	145895046	-0.00345205	CSI	NA
ENSG00000149313	AASDHPPT	chr11	protein_coding	105969419	105948291	105958855	-0.00345546	PS	NA
ENSG00000176720	BOK	chr2	protein_coding	242513553	242498145	242505849	-0.00345984	RNFL	NA
ENSG00000003402	CFLAR	chr2	protein_coding	202037411	201980876	2.02009e+08	-0.00346081	RPE+BM	NA
ENSG00000149516	MS4A3	chr11	protein_coding	59838588	59824100	59831344	-0.00346438	RNFL	NA
ENSG00000167702	KIFC2	chr8	protein_coding	145699499	145691737	145695618	-0.00346632	RPE+BM	NA
ENSG00000204947	ZNF425	chr7	protein_coding	148823438	148799877	1.48812e+08	-0.0034665	CSI	NA
ENSG00000066185	ZMYND12	chr1	protein_coding	42921938	42896000	42908969	-0.00347867	OPL+ONL	NA
ENSG00000145358	DDIT4L	chr4	protein_coding	101111655	101107026	1.01109e+08	-0.00348691	GCC	NA
ENSG00000124243	BCAS4	chr20	protein_coding	49493714	49411430	49452572	-0.003487	GCC	NA
ENSG00000165898	ISCA2	chr14	protein_coding	74962271	74960422	7.49613e+07	-0.00349428	IPL	NA
ENSG00000107960	STN1	chr10	protein_coding	NA	NA	NA	-0.00349942	PS	NA
ENSG00000168746	LINC01620	chr20	lincRNA	NA	NA	NA	-0.00349993	RPE+BM	NA
ENSG00000139645	ANKRD52	chr12	protein_coding	56652143	56631590	5.66419e+07	-0.00350265	RNFL	NA
ENSG00000147896	IFNK	chr9	protein_coding	27526496	27524311	2.75254e+07	-0.00350542	INL	NA
ENSG00000249581	CLRN2	chr4	protein_coding	17528727	17516787	17522757	-0.00350581	IPL	NA
ENSG00000163126	ANKRD23	chr2	protein_coding	97509758	97503650	97506704	-0.00350626	RPE+BM	NA
ENSG00000181273	OR5AK2	chr11	protein_coding	56757318	56756388	56756853	-0.00350716	PS	NA
ENSG00000163013	FBXO41	chr2	protein_coding	73496758	73481809	7.34893e+07	-0.00350744	IPL	NA
ENSG00000083844	ZNF264	chr19	protein_coding	57734214	57702867	5.77185e+07	-0.00351289	PS	NA
ENSG00000115947	ORC4	chr2	protein_coding	148779173	148687965	148733569	-0.00351356	GCL	NA
ENSG00000104321	TRPA1	chr8	protein_coding	72987819	72933485	72960652	-0.00352195	INL	NA
ENSG00000182698	RESP18	chr2	protein_coding	220197899	220192130	2.20195e+08	-0.00352424	RPE+BM	NA
ENSG00000132854	KANK4	chr1	protein_coding	62785083	62701836	6.27435e+07	-0.00352861	INL	NA
ENSG00000172379	ARNT2	chr15	protein_coding	80890277	80696691	80793484	-0.0035316	INL	NA
ENSG00000108946	PRKAR1A	chr17	protein_coding	66529570	66409763	6.64697e+07	-0.00353171	OPL+ONL	NA
ENSG00000125124	BBS2	chr16	protein_coding	56554008	56518258	56536133	-0.00353293	IPL	NA
ENSG00000164151	ICE1	chr5	protein_coding	5490347	5422785	5456566	-0.00353391	RPE+BM	NA
ENSG00000136021	SCYL2	chr12	protein_coding	100733914	100661548	100697731	-0.00353456	GCL	NA
ENSG00000206562	METTL6	chr3	protein_coding	15469054	15451266	15460160	-0.0035458	GCC	NA
ENSG00000015413	DPEP1	chr16	protein_coding	89704839	89679715	89692277	-0.00354864	INL	NA
ENSG00000089057	SLC23A2	chr20	protein_coding	4990939	4833001	4911970	-0.00355358	INL	NA
ENSG00000163093	BBS5	chr2	protein_coding	170363165	170336005	170349585	-0.00355476	GCL	NA
ENSG00000171824	EXOSC10	chr1	protein_coding	11159938	11126675	1.11433e+07	-0.0035562	OPL+ONL	NA
ENSG00000084110	HAL	chr12	protein_coding	96390143	96366439	96378291	-0.00356083	GCC	NA
ENSG00000197771	MCMBP	chr10	protein_coding	121633140	121588915	1.21611e+08	-0.00356294	PS	NA
ENSG00000100652	SLC10A1	chr14	protein_coding	70264006	70242551	7.02533e+07	-0.00356303	RNFL	NA
ENSG00000140795	MYLK3	chr16	protein_coding	46782221	46736193	46759207	-0.00356504	INL	NA
ENSG00000165156	ZHX1	chr8	protein_coding	124287781	124260689	124274235	-0.0035697	OPL+ONL	NA
ENSG00000185271	KLHL33	chr14	protein_coding	20903801	20896969	20900385	-0.00356983	IPL	NA
ENSG00000167700	MFSD3	chr8	protein_coding	145736589	145734551	145735570	-0.00357582	CSI	NA
ENSG00000104983	CCDC61	chr19	protein_coding	46521874	46498718	46510296	-0.00357586	IPL	NA
ENSG00000198758	EPS8L3	chr1	protein_coding	110306644	110292701	1.103e+08	-0.00357622	GCL	NA
ENSG00000127362	TAS2R3	chr7	protein_coding	141464997	141463896	1.41464e+08	-0.00358023	GCL	NA
ENSG00000139574	NPFF	chr12	protein_coding	53901422	53900473	5.39009e+07	-0.00358442	CSI	NA
ENSG00000133937	GSC	chr14	protein_coding	95236499	95234559	95235529	-0.00358598	RNFL	NA
ENSG00000127184	COX7C	chr5	protein_coding	85916583	85913783	85915183	-0.00358992	RPE+BM	NA
ENSG00000175646	PRM1	chr16	protein_coding	11375192	11374692	11374942	-0.00359181	IPL	NA
ENSG00000146223	RPL7L1	chr6	protein_coding	42854731	42847670	4.28512e+07	-0.00359332	OPL+ONL	NA
ENSG00000128714	HOXD13	chr2	protein_coding	176960666	176957531	1.76959e+08	-0.00359993	GCL	NA
ENSG00000196993	NPIPB9	chr16	protein_coding	28784144	28763755	2.87739e+07	-0.00360044	INL	NA
ENSG00000132669	RIN2	chr20	protein_coding	19983103	19867164	1.99251e+07	-0.00360647	OPL+ONL	NA
ENSG00000077585	GPR137B	chr1	protein_coding	236372209	236305831	236339020	-0.00360681	GCC	NA
ENSG00000168612	ZSWIM1	chr20	protein_coding	44513905	44509847	44511876	-0.00360721	CSI	NA
ENSG00000154040	CABYR	chr18	protein_coding	21741564	21718919	2.17302e+07	-0.00360895	CSI	NA
ENSG00000130640	TUBGCP2	chr10	protein_coding	135125841	135092133	135108987	-0.00361168	RNFL	NA
ENSG00000171611	PTCRA	chr6	protein_coding	42893575	42883726	4.28887e+07	-0.00361332	IPL	NA
ENSG00000188393	CLEC2A	chr12	protein_coding	10084980	10051271	1.00681e+07	-0.0036136	IPL	NA
ENSG00000171503	ETFDH	chr4	protein_coding	159629865	159593252	1.59612e+08	-0.00361578	GCC	NA
ENSG00000251247	ZNF345	chr19	protein_coding	37384120	37341787	3.7363e+07	-0.0036198	IPL	NA
ENSG00000141551	CSNK1D	chr17	protein_coding	80231618	80200536	80216077	-0.00361986	OPL+ONL	NA
ENSG00000104763	ASAH1	chr8	protein_coding	17942507	17913924	1.79282e+07	-0.00362042	CSI	NA
ENSG00000169840	GSX1	chr13	protein_coding	28368089	28366779	28367434	-0.00362097	RPE+BM	NA
ENSG00000197454	OR2L5	chr1	protein_coding	248186188	248185249	2.48186e+08	-0.00362625	RPE+BM	NA
ENSG00000143319	ISG20L2	chr1	protein_coding	156697705	156692412	1.56695e+08	-0.0036267	RNFL	NA
ENSG00000177683	THAP5	chr7	protein_coding	108210212	108202587	1.08206e+08	-0.00362964	RNFL	NA
ENSG00000198842	DUSP27	chr1	protein_coding	167098402	167064086	167081244	-0.00363883	OPL+ONL	NA
ENSG00000182521	TBPL2	chr14	protein_coding	55907263	55880929	55894096	-0.00364096	IPL	NA
ENSG00000124786	SLC35B3	chr6	protein_coding	8435800	8413299	8.42455e+06	-0.00364259	INL	NA
ENSG00000198246	SLC29A3	chr10	protein_coding	73123147	73079009	73101078	-0.00364776	CSI	NA
ENSG00000110442	COMMD9	chr11	protein_coding	36310999	36293841	36302420	-0.00364799	OPL+ONL	NA
ENSG00000141564	RPTOR	chr17	protein_coding	78940173	78518624	7.87294e+07	-0.00365453	CSI	NA
ENSG00000165275	TRMT10B	chr9	protein_coding	37778969	37753799	37766384	-0.00365488	RNFL	NA
ENSG00000170074	FAM153A	chr5	protein_coding	177207505	177150364	1.77179e+08	-0.00365788	RPE+BM	NA
ENSG00000177380	PPFIA3	chr19	protein_coding	49654287	49622645	49638466	-0.00365818	CSI	NA
ENSG00000128039	SRD5A3	chr4	protein_coding	56239266	56212387	5.62258e+07	-0.00366498	IPL	NA
ENSG00000100399	CHADL	chr22	protein_coding	41636935	41625513	41631224	-0.0036662	RNFL	NA
ENSG00000141934	PLPP2	chr19	protein_coding	NA	NA	NA	-0.00367143	GCL	NA
ENSG00000255622	PCDHB17P	chr5	transcribed_unprocessed_pseudogene	NA	NA	NA	-0.0036729	GCL	NA
ENSG00000232070	TMEM253	chr14	protein_coding	21571883	21567095	21569489	-0.0036756	RNFL	NA
ENSG00000215277	RNF212B	chr14	protein_coding	23743494	23707126	23725310	-0.00367893	GCC	NA
ENSG00000124370	MCEE	chr2	protein_coding	71357394	71336805	7.13471e+07	-0.00368024	CSI	NA
ENSG00000109618	SEPSECS	chr4	protein_coding	25162204	25121626	25141915	-0.00368282	PS	NA
ENSG00000166452	AKIP1	chr11	protein_coding	8941626	8932700	8937163	-0.00370353	INL	NA
ENSG00000100003	SEC14L2	chr22	protein_coding	30821291	30792929	30807110	-0.00370418	PS	NA
ENSG00000099800	TIMM13	chr19	protein_coding	2427914	2425621	2.42677e+06	-0.00370679	CSI	NA
ENSG00000167272	POP5	chr12	protein_coding	121019201	121016847	121018024	-0.00370827	GCL	NA
ENSG00000204287	HLA-DRA	chr6	protein_coding	3754894	3749678	3752286	-0.0037087	INL	NA
ENSG00000183318	SPDYE4	chr17	protein_coding	8661877	8656423	8659150	-0.00370982	RPE+BM	NA
ENSG00000183250	LINC01547	chr21	lincRNA	46359828	46353198	46356513	-0.00371157	RNFL	NA
ENSG00000188620	HMX3	chr10	protein_coding	124897247	124895566	1.24896e+08	-0.0037131	RNFL	NA
ENSG00000117519	CNN3	chr1	protein_coding	95392779	95362504	9.53776e+07	-0.0037136	GCC	NA
ENSG00000155876	RRAGA	chr9	protein_coding	19051021	19049371	19050196	-0.00371804	INL	NA
ENSG00000173702	MUC13	chr3	protein_coding	124653595	124624288	1.24639e+08	-0.00372097	GCC	NA
ENSG00000244474	UGT1A4	chr2	protein_coding	234681945	234627437	234654691	-0.00372235	GCC	NA
ENSG00000108946	PRKAR1A	chr17	protein_coding	66529570	66409763	6.64697e+07	-0.00372267	GCC	NA
ENSG00000188155	KRTAP10-6	chr21	protein_coding	46012386	46011148	46011767	-0.00373049	RPE+BM	NA
ENSG00000174456	C12orf76	chr12	protein_coding	110505500	110478982	110492241	-0.00373373	PS	NA
ENSG00000133943	C14orf159	chr14	protein_coding	91691740	91580356	91636048	-0.00373707	INL	NA
ENSG00000184434	LRRC19	chr9	protein_coding	27005691	26993134	2.69994e+07	-0.00374021	CSI	NA
ENSG00000105323	HNRNPUL1	chr19	protein_coding	41813597	41768380	4.1791e+07	-0.00374322	IPL	NA
ENSG00000038002	AGA	chr4	protein_coding	178363657	178351928	1.78358e+08	-0.00374394	GCL	NA
ENSG00000180878	C11orf42	chr11	protein_coding	6232365	6226797	6229581	-0.00374844	IPL	NA
ENSG00000002745	WNT16	chr7	protein_coding	120981158	120965420	120973289	-0.00375204	RNFL	NA
ENSG00000160396	HIPK4	chr19	protein_coding	40896094	40885177	4.08906e+07	-0.00375397	GCL	NA
ENSG00000154079	SDHAF4	chr6	protein_coding	NA	NA	NA	-0.00375643	CSI	NA
ENSG00000148300	REXO4	chr9	protein_coding	136283292	136271181	1.36277e+08	-0.00375687	RNFL	NA
ENSG00000180697	C3orf22	chr3	protein_coding	126277758	126268518	126273138	-0.0037639	GCL	NA
ENSG00000108424	KPNB1	chr17	protein_coding	45761004	45727203	4.57441e+07	-0.00376723	GCC	NA
ENSG00000206177	HBM	chr16	protein_coding	216767	215972	216370	-0.00376826	IPL	NA
ENSG00000131634	TMEM204	chr16	protein_coding	1605581	1578741	1592161	-0.00376896	RPE+BM	NA
ENSG00000100565	LRRC74A	chr14	protein_coding	77336645	77292724	7.73147e+07	-0.00377967	CSI	NA
ENSG00000236761	CTAGE9	chr6	protein_coding	132032157	132029580	1.32031e+08	-0.003781	CSI	NA
ENSG00000171773	NXNL1	chr19	protein_coding	17571725	17566233	17568979	-0.00378118	CSI	NA
ENSG00000197471	SPN	chr16	protein_coding	29681823	29674270	2.9678e+07	-0.003783	RNFL	NA
ENSG00000160305	DIP2A	chr21	protein_coding	47989926	47878861	4.79344e+07	-0.00378492	IPL	NA
ENSG00000141551	CSNK1D	chr17	protein_coding	80231618	80200536	80216077	-0.00379302	GCC	NA
ENSG00000104522	TSTA3	chr8	protein_coding	144699732	144694787	1.44697e+08	-0.0037956	OPL+ONL	NA
ENSG00000092978	GPATCH2	chr1	protein_coding	217804444	217600334	217702389	-0.00379799	GCC	NA
ENSG00000171475	WIPF2	chr17	protein_coding	38438439	38375573	38407006	-0.00379916	IPL	NA
ENSG00000065600	TMEM206	chr1	protein_coding	212588267	212537815	212563041	-0.00380453	GCL	NA
ENSG00000107560	RAB11FIP2	chr10	protein_coding	119806114	119764426	119785270	-0.00380771	RNFL	NA
ENSG00000140259	MFAP1	chr15	protein_coding	44116951	44096732	4.41068e+07	-0.00381019	INL	NA
ENSG00000112242	E2F3	chr6	protein_coding	20493945	20402136	2.0448e+07	-0.00381065	OPL+ONL	NA
ENSG00000223443	USP17L2	chr8	protein_coding	11996269	11994676	1.19955e+07	-0.00381468	RPE+BM	NA
ENSG00000100228	RAB36	chr22	protein_coding	23506531	23487512	2.3497e+07	-0.00381562	OPL+ONL	NA
ENSG00000106006	HOXA6	chr7	protein_coding	27187393	27185201	27186297	-0.00381888	GCL	NA
ENSG00000082516	GEMIN5	chr5	protein_coding	154317776	154266975	1.54292e+08	-0.00381916	CSI	NA
ENSG00000177614	PGBD5	chr1	protein_coding	230561674	230457391	2.3051e+08	-0.00382053	GCL	NA
ENSG00000103175	WFDC1	chr16	protein_coding	84363457	84328311	84345884	-0.00382671	IPL	NA
ENSG00000172399	MYOZ2	chr4	protein_coding	120108944	120056938	120082941	-0.00382721	OPL+ONL	NA
ENSG00000134014	ELP3	chr8	protein_coding	28048669	27947747	27998208	-0.00383302	GCC	NA
ENSG00000105767	CADM4	chr19	protein_coding	44143991	44126521	44135256	-0.00383636	IPL	NA
ENSG00000162148	PPP1R32	chr11	protein_coding	61258400	61248584	61253492	-0.00383782	GCC	NA
ENSG00000003987	MTMR7	chr8	protein_coding	17271040	17154305	1.72127e+07	-0.00383935	IPL	NA
ENSG00000132024	CC2D1A	chr19	protein_coding	14041693	14016955	14029324	-0.00384317	GCL	NA
ENSG00000184995	IFNE	chr9	protein_coding	21482312	21480838	21481575	-0.00384376	GCC	NA
ENSG00000205923	CEMP1	chr16	protein_coding	2581409	2580035	2580722	-0.00384576	GCC	NA
ENSG00000125459	MSTO1	chr1	protein_coding	155584758	155579960	155582359	-0.003846	INL	NA
ENSG00000173868	PHOSPHO1	chr17	protein_coding	47308128	47300731	4.73044e+07	-0.00385258	RPE+BM	NA
ENSG00000256797	KLRF2	chr12	protein_coding	10048432	10034087	1.00413e+07	-0.00385554	PS	NA
ENSG00000077312	SNRPA	chr19	protein_coding	41271297	41256758	4.1264e+07	-0.00386062	GCC	NA
ENSG00000175707	KDF1	chr1	protein_coding	27286901	27276046	2.72815e+07	-0.00386634	OPL+ONL	NA
ENSG00000179044	EXOC3L1	chr16	protein_coding	67224107	67218281	67221194	-0.00387083	RNFL	NA
ENSG00000198624	CCDC69	chr5	protein_coding	150603654	150560612	150582133	-0.00387176	IPL	NA
ENSG00000187144	SPATA21	chr1	protein_coding	16763919	16725137	16744528	-0.00387461	INL	NA
ENSG00000145416	2021-03-01	chr4	protein_coding	165304407	164445449	164874928	-0.00387726	RPE+BM	NA
ENSG00000143178	TBX19	chr1	protein_coding	168283664	168250277	1.68267e+08	-0.00387805	PS	NA
ENSG00000213578	CPLX3	chr15	protein_coding	75124136	75118950	75121543	-0.00388008	CSI	NA
ENSG00000172935	MRGPRF	chr11	protein_coding	68780850	68771861	6.87764e+07	-0.00388297	RPE+BM	NA
ENSG00000070388	FGF22	chr19	protein_coding	643703	639894	641798	-0.00388359	PS	NA
ENSG00000143178	TBX19	chr1	protein_coding	168283664	168250277	1.68267e+08	-0.00388593	RNFL	NA
ENSG00000134398	ERN2	chr16	protein_coding	23724821	23701625	23713223	-0.00388594	PS	NA
ENSG00000116903	EXOC8	chr1	protein_coding	231473578	231468481	2.31471e+08	-0.00388686	INL	NA
ENSG00000187634	SAMD11	chr1	protein_coding	879961	861120	870540	-0.00388918	IPL	NA
ENSG00000148153	INIP	chr9	protein_coding	115480387	115448790	1.15465e+08	-0.00389577	PS	NA
ENSG00000147439	BIN3	chr8	protein_coding	22526661	22477946	2.25023e+07	-0.00389932	INL	NA
ENSG00000235718	MFRP	chr11	protein_coding	119217383	119209643	119213513	-0.00390102	INL	NA
ENSG00000121904	CSMD2	chr1	protein_coding	34631443	33979598	3.43055e+07	-0.00390744	RNFL	NA
ENSG00000211584	SLC48A1	chr12	protein_coding	48176536	48166966	48171751	-0.00390755	GCC	NA
ENSG00000241322	CDRT1	chr17	protein_coding	15523018	15468795	1.54959e+07	-0.00390939	CSI	NA
ENSG00000235631	RNF148	chr7	protein_coding	122343021	122341719	122342370	-0.00391036	INL	NA
ENSG00000128891	C15orf57	chr15	protein_coding	40857256	40823539	4.08404e+07	-0.00391281	GCC	NA
ENSG00000152377	SPOCK1	chr5	protein_coding	136835018	136310986	136573002	-0.00391281	GCC	NA
ENSG00000215704	CELA2B	chr1	protein_coding	15817895	15802595	15810245	-0.00391289	IPL	NA
ENSG00000239605	C2orf61	chr2	protein_coding	47382517	47314129	47348323	-0.00391325	GCC	NA
ENSG00000086300	SNX10	chr7	protein_coding	26413949	26331514	2.63727e+07	-0.00391391	GCC	NA
ENSG00000103855	CD276	chr15	protein_coding	74006859	73976621	73991740	-0.00391394	RPE+BM	NA
ENSG00000198478	SH3BGRL2	chr6	protein_coding	80413369	80340999	80377184	-0.00391398	IPL	NA
ENSG00000136110	CNMD	chr13	protein_coding	NA	NA	NA	-0.00391836	GCC	NA
ENSG00000184672	RALYL	chr8	protein_coding	85834078	85095452	85464765	-0.00392095	RNFL	NA
ENSG00000134812	GIF	chr11	protein_coding	59612974	59596745	5.96049e+07	-0.00392269	INL	NA
ENSG00000160072	ATAD3B	chr1	protein_coding	1431582	1407163	1.41937e+06	-0.00392668	INL	NA
ENSG00000177045	SIX5	chr19	protein_coding	46272497	46268042	4.62703e+07	-0.0039274	PS	NA
ENSG00000157782	CABP1	chr12	protein_coding	121105127	121078421	121091774	-0.00393246	PS	NA
ENSG00000196415	PRTN3	chr19	protein_coding	848175	840984	844580	-0.00393734	GCC	NA
ENSG00000185787	MORF4L1	chr15	protein_coding	79190081	79165122	7.91776e+07	-0.00393928	RPE+BM	NA
ENSG00000142623	PADI1	chr1	protein_coding	17572501	17531620	1.75521e+07	-0.00394041	PS	NA
ENSG00000161298	ZNF382	chr19	protein_coding	37119499	37096206	3.71079e+07	-0.00394193	RNFL	NA
ENSG00000160345	C9orf116	chr9	protein_coding	138391761	138387025	138389393	-0.00394225	RNFL	NA
ENSG00000164978	NUDT2	chr9	protein_coding	34343711	34329503	34336607	-0.00394369	OPL+ONL	NA
ENSG00000116668	SWT1	chr1	protein_coding	185260913	185126191	185193552	-0.00394457	RNFL	NA
ENSG00000131373	HACL1	chr3	protein_coding	15643359	15602210	1.56228e+07	-0.00394492	PS	NA
ENSG00000127412	TRPV5	chr7	protein_coding	142630820	142605647	1.42618e+08	-0.00394744	CSI	NA
ENSG00000179938	GOLGA8J	chr15	protein_coding	30388904	30375157	3.0382e+07	-0.00394877	RPE+BM	NA
ENSG00000250571	GLI4	chr8	protein_coding	144359101	144349606	1.44354e+08	-0.00395088	CSI	NA
ENSG00000123545	NDUFAF4	chr6	protein_coding	97345767	97337186	9.73415e+07	-0.0039548	CSI	NA
ENSG00000166257	SCN3B	chr11	protein_coding	123525315	123499894	1.23513e+08	-0.00395523	GCL	NA
ENSG00000186777	ZNF732	chr4	protein_coding	289944	264463	277204	-0.00395586	CSI	NA
ENSG00000185055	EFCAB10	chr7	protein_coding	105221976	105205579	1.05214e+08	-0.00396169	OPL+ONL	NA
ENSG00000172057	ORMDL3	chr17	protein_coding	38083884	38077295	3.80806e+07	-0.0039644	INL	NA
ENSG00000176095	IP6K1	chr3	protein_coding	49823973	49761727	49792850	-0.00396604	PS	NA
ENSG00000204149	AGAP6	chr10	protein_coding	51770259	51748077	51759168	-0.00396828	INL	NA
ENSG00000034971	MYOC	chr1	protein_coding	171621773	171604556	1.71613e+08	-0.003975	IPL	NA
ENSG00000085449	WDFY1	chr2	protein_coding	224810052	224740064	224775058	-0.00397504	RPE+BM	NA
ENSG00000180066	C10orf91	chr10	lincRNA	134261825	134258713	134260269	-0.00398051	CSI	NA
ENSG00000146197	SCUBE3	chr6	protein_coding	35218609	35182189	35200399	-0.00399408	OPL+ONL	NA
ENSG00000167685	ZNF444	chr19	protein_coding	56672262	56652534	56662398	-0.0039979	RPE+BM	NA
ENSG00000009413	REV3L	chr6	protein_coding	111804918	111620233	1.11713e+08	-0.00399792	CSI	NA
ENSG00000213015	ZNF580	chr19	protein_coding	56154836	56152391	5.61536e+07	-0.00399897	PS	NA
ENSG00000126790	L3HYPDH	chr14	protein_coding	59951073	59939405	59945239	-0.00399925	CSI	NA
ENSG00000140025	EFCAB11	chr14	protein_coding	90421121	90261335	90341228	-0.00400936	RPE+BM	NA
ENSG00000148832	PAOX	chr10	protein_coding	135205200	135192740	135198970	-0.00400999	PS	NA
ENSG00000179455	MKRN3	chr15	protein_coding	23813166	23810453	2.38118e+07	-0.00403533	CSI	NA
ENSG00000139990	DCAF5	chr14	protein_coding	69619914	69517636	69568775	-0.00403797	RPE+BM	NA
ENSG00000103489	XYLT1	chr16	protein_coding	17564738	17196180	17380459	-0.00403832	RNFL	NA
ENSG00000168267	PTF1A	chr10	protein_coding	23483181	23481459	23482320	-0.00403922	PS	NA
ENSG00000107821	KAZALD1	chr10	protein_coding	102825351	102820998	1.02823e+08	-0.00404098	IPL	NA
ENSG00000176422	SPRYD4	chr12	protein_coding	56864767	56862300	5.68635e+07	-0.00404137	RNFL	NA
ENSG00000150667	FSIP1	chr15	protein_coding	40075039	39892231	39983635	-0.00404357	RNFL	NA
ENSG00000254772	EEF1G	chr11	protein_coding	62341460	62327072	62334266	-0.00404416	GCL	NA
ENSG00000160284	SPATC1L	chr21	protein_coding	47604373	47581061	47592717	-0.00404613	GCC	NA
ENSG00000159216	RUNX1	chr21	protein_coding	36421595	36160097	36290846	-0.00404715	GCL	NA
ENSG00000102760	RGCC	chr13	protein_coding	42045013	42031541	42038277	-0.00405528	PS	NA
ENSG00000196290	NIF3L1	chr2	protein_coding	201768655	201754049	201761352	-0.00405603	PS	NA
ENSG00000137251	TINAG	chr6	protein_coding	54254950	54173202	54214076	-0.00406061	OPL+ONL	NA
ENSG00000182405	PGBD4	chr15	protein_coding	34396591	34394273	34395432	-0.00406248	PS	NA
ENSG00000136717	BIN1	chr2	protein_coding	127864903	127805598	1.27835e+08	-0.00406399	RPE+BM	NA
ENSG00000104549	SQLE	chr8	protein_coding	126034525	126010719	126022622	-0.00406491	OPL+ONL	NA
ENSG00000197043	ANXA6	chr5	protein_coding	150537443	150480266	1.50509e+08	-0.00406815	PS	NA
ENSG00000156509	FBXO43	chr8	protein_coding	101158099	101145587	101151843	-0.00407429	RPE+BM	NA
ENSG00000180697	C3orf22	chr3	protein_coding	126277758	126268518	126273138	-0.00407574	RPE+BM	NA
ENSG00000149743	TRPT1	chr11	protein_coding	63993726	63991270	63992498	-0.00408146	INL	NA
ENSG00000051523	CYBA	chr16	protein_coding	88717492	88709696	88713594	-0.00408506	OPL+ONL	NA
ENSG00000178229	ZNF543	chr19	protein_coding	57842144	57831864	57837004	-0.00408859	INL	NA
ENSG00000065150	IPO5	chr13	protein_coding	98676550	98605928	98641239	-0.00409376	PS	NA
ENSG00000127586	CHTF18	chr16	protein_coding	848074	838621	843348	-0.00409669	GCC	NA
ENSG00000170043	TRAPPC1	chr17	protein_coding	7835317	7833662	7.83449e+06	-0.00409963	INL	NA
ENSG00000131242	RAB11FIP4	chr17	protein_coding	29865232	29718641	2.97919e+07	-0.00410071	IPL	NA
ENSG00000138944	KIAA1644	chr22	protein_coding	44708731	44639556	4.46741e+07	-0.00410157	IPL	NA
ENSG00000120693	SMAD9	chr13	protein_coding	37494409	37418967	37456688	-0.00410344	GCL	NA
ENSG00000037241	RPL26L1	chr5	protein_coding	172396774	172386438	172391606	-0.00410387	CSI	NA
ENSG00000138668	HNRNPD	chr4	protein_coding	83295149	83274466	8.32848e+07	-0.00410498	CSI	NA
ENSG00000183024	OR1G1	chr17	protein_coding	3030845	3029903	3030374	-0.0041127	RPE+BM	NA
ENSG00000105996	HOXA2	chr7	protein_coding	27142394	27139972	27141183	-0.00411491	OPL+ONL	NA
ENSG00000185304	RGPD2	chr2	protein_coding	87239861	87140934	8.71904e+07	-0.00412059	IPL	NA
ENSG00000185009	AP3M1	chr10	protein_coding	75910826	75880014	75895420	-0.00412171	IPL	NA
ENSG00000136003	ISCU	chr12	protein_coding	108963160	108955238	108959199	-0.00412329	INL	NA
ENSG00000094804	CDC6	chr17	protein_coding	38459413	38444145	38451779	-0.00412622	GCL	NA
ENSG00000183779	ZNF703	chr8	protein_coding	37556396	37553300	37554848	-0.00412804	GCL	NA
ENSG00000186818	LILRB4	chr19	protein_coding	55181810	55174270	55178040	-0.00413654	PS	NA
ENSG00000205116	TMEM88B	chr1	protein_coding	1363167	1361507	1362337	-0.00413759	RPE+BM	NA
ENSG00000103043	VAC14	chr16	protein_coding	70835061	70721341	70778201	-0.00413967	RNFL	NA
ENSG00000183733	FIGLA	chr2	protein_coding	71017775	71004441	71011108	-0.00414252	OPL+ONL	NA
ENSG00000089063	TMEM230	chr20	protein_coding	5093733	5080483	5087108	-0.0041434	CSI	NA
ENSG00000141985	SH3GL1	chr19	protein_coding	4400565	4360363	4380464	-0.00414477	RNFL	NA
ENSG00000115109	EPB41L5	chr2	protein_coding	120936697	120770603	120853650	-0.00414644	RPE+BM	NA
ENSG00000070915	SLC12A3	chr16	protein_coding	56949762	56899118	56924440	-0.00414657	INL	NA
ENSG00000106069	CHN2	chr7	protein_coding	29553951	29186162	2.93701e+07	-0.00414861	IPL	NA
ENSG00000212933	KRTAP12-4	chr21	protein_coding	46074576	46074129	4.60744e+07	-0.00415218	IPL	NA
ENSG00000272636	DOC2B	chr17	protein_coding	31421	6010	18715.5	-0.00415624	PS	NA
ENSG00000187024	PTRH1	chr9	protein_coding	130477936	130476226	130477081	-0.00415912	IPL	NA
ENSG00000186918	ZNF395	chr8	protein_coding	28243977	28203101	28223539	-0.00416375	GCC	NA
ENSG00000151917	BEND6	chr6	protein_coding	56892142	56819772	56855957	-0.00416377	OPL+ONL	NA
ENSG00000136870	ZNF189	chr9	protein_coding	104172942	104161135	1.04167e+08	-0.00416506	IPL	NA
ENSG00000198825	INPP5F	chr10	protein_coding	121588662	121485558	121537110	-0.00416523	RNFL	NA
ENSG00000115353	TACR1	chr2	protein_coding	75426645	75273589	75350117	-0.00416677	CSI	NA
ENSG00000131203	IDO1	chr8	protein_coding	39786309	39771327	39778818	-0.00417626	INL	NA
ENSG00000108448	TRIM16L	chr17	protein_coding	18639431	18625401	18632416	-0.0041808	INL	NA
ENSG00000178217	SH2D4B	chr10	protein_coding	82406316	82297657	8.2352e+07	-0.00418153	INL	NA
ENSG00000141086	CTRL	chr16	protein_coding	67965778	67963472	67964625	-0.00418158	RNFL	NA
ENSG00000115685	PPP1R7	chr2	protein_coding	242123065	242088987	242106026	-0.00418304	GCC	NA
ENSG00000130024	PHF10	chr6	protein_coding	170124106	170104001	1.70114e+08	-0.00418578	IPL	NA
ENSG00000180096	2021-09-01	chr16	protein_coding	30394171	30389453	30391812	-0.00419828	PS	NA
ENSG00000118200	CAMSAP2	chr1	protein_coding	200829835	200708685	200769260	-0.00419883	GCL	NA
ENSG00000146278	PNRC1	chr6	protein_coding	89794879	89790428	8.97927e+07	-0.00420301	INL	NA
ENSG00000163050	COQ8A	chr1	protein_coding	NA	NA	NA	-0.0042047	OPL+ONL	NA
ENSG00000129562	DAD1	chr14	protein_coding	23058143	23033806	2.3046e+07	-0.00421235	INL	NA
ENSG00000089199	CHGB	chr20	protein_coding	5906005	5891973	5898989	-0.00421319	GCC	NA
ENSG00000140682	TGFB1I1	chr16	protein_coding	31489281	31483475	31486378	-0.00421433	GCL	NA
ENSG00000101210	EEF1A2	chr20	protein_coding	62130668	62119364	62125016	-0.00421442	INL	NA
ENSG00000100473	COCH	chr14	protein_coding	31359822	31343740	31351781	-0.00421479	CSI	NA
ENSG00000161640	SIGLEC11	chr19	protein_coding	50464429	50452249	50458339	-0.00422496	RNFL	NA
ENSG00000183034	OTOP2	chr17	protein_coding	72930006	72920369	7.29252e+07	-0.00422626	GCL	NA
ENSG00000159840	ZYX	chr7	protein_coding	143088206	143078359	1.43083e+08	-0.00422644	CSI	NA
ENSG00000091157	WDR7	chr18	protein_coding	54697036	54318615	5.45078e+07	-0.00422717	CSI	NA
ENSG00000105612	DNASE2	chr19	protein_coding	12992335	12986024	1.29892e+07	-0.00422828	GCL	NA
ENSG00000089693	MLF2	chr12	protein_coding	6862636	6857157	6.8599e+06	-0.00423732	CSI	NA
ENSG00000164197	RNF180	chr5	protein_coding	63668696	63461670	63565183	-0.00423804	PS	NA
ENSG00000203812	HIST2H2AA3	chr1	protein_coding	149814318	149813784	149814051	-0.00423863	IPL	NA
ENSG00000212743	RP11-563J2.3	chr10	lincRNA	NA	NA	NA	-0.00423943	OPL+ONL	NA
ENSG00000138075	ABCG5	chr2	protein_coding	44065958	44039610	44052784	-0.0042476	RNFL	NA
ENSG00000149124	GLYAT	chr11	protein_coding	58499447	58476229	58487838	-0.00425067	PS	NA
ENSG00000142185	TRPM2	chr21	protein_coding	45862964	45773483	4.58182e+07	-0.00425218	INL	NA
ENSG00000177489	OR2G2	chr1	protein_coding	247752615	247751661	247752138	-0.00425308	CSI	NA
ENSG00000186160	CYP4Z1	chr1	protein_coding	47583992	47533159	4.75586e+07	-0.00426075	INL	NA
ENSG00000118276	B4GALT6	chr18	protein_coding	29264686	29202208	29233447	-0.00426142	INL	NA
ENSG00000100150	DEPDC5	chr22	protein_coding	32303020	32149936	32226478	-0.0042616	IPL	NA
ENSG00000121621	KIF18A	chr11	protein_coding	28129746	28042162	28085954	-0.00426243	RPE+BM	NA
ENSG00000118271	TTR	chr18	protein_coding	29178986	29171729	2.91754e+07	-0.00426339	GCC	NA
ENSG00000166634	SERPINB12	chr18	protein_coding	61234244	61223392	61228818	-0.00428254	CSI	NA
ENSG00000125798	FOXA2	chr20	protein_coding	22566101	22561641	22563871	-0.00428672	GCC	NA
ENSG00000125534	PPDPF	chr20	protein_coding	62153524	62152132	62152828	-0.00428675	CSI	NA
ENSG00000205832	C16orf96	chr16	protein_coding	4650318	4606490	4628404	-0.00429049	RPE+BM	NA
ENSG00000180929	GPR62	chr3	protein_coding	51991520	51989329	5.19904e+07	-0.0042936	OPL+ONL	NA
ENSG00000130528	HRC	chr19	protein_coding	49658681	49654455	49656568	-0.00429457	CSI	NA
ENSG00000166164	BRD7	chr16	protein_coding	50402845	50352928	5.03779e+07	-0.00429556	CSI	NA
ENSG00000168795	ZBTB5	chr9	protein_coding	37465407	37438099	37451753	-0.00429574	CSI	NA
ENSG00000196196	HRCT1	chr9	protein_coding	35907138	35906188	35906663	-0.00429791	INL	NA
ENSG00000157657	ZNF618	chr9	protein_coding	116818875	116638561	116728718	-0.00429817	GCC	NA
ENSG00000133317	LGALS12	chr11	protein_coding	63284246	63273523	6.32789e+07	-0.00430758	GCL	NA
ENSG00000125848	FLRT3	chr20	protein_coding	14318313	14304638	1.43115e+07	-0.00431317	OPL+ONL	NA
ENSG00000139726	DENR	chr12	protein_coding	123255953	123237370	1.23247e+08	-0.00432206	IPL	NA
ENSG00000120820	GLT8D2	chr12	protein_coding	104443915	104382764	1.04413e+08	-0.00432272	GCC	NA
ENSG00000182652	OR4Q3	chr14	protein_coding	20216528	20215586	20216057	-0.00432349	CSI	NA
ENSG00000213145	CRIP1	chr14	protein_coding	105955124	105953256	105954190	-0.00432416	RPE+BM	NA
ENSG00000158901	WFDC8	chr20	protein_coding	44207965	44179790	4.41939e+07	-0.00432627	PS	NA
ENSG00000162971	TYW5	chr2	protein_coding	200820459	200793633	200807046	-0.00432757	OPL+ONL	NA
ENSG00000127990	SGCE	chr7	protein_coding	94285521	94214535	94250028	-0.00433079	GCL	NA
ENSG00000075886	TUBA3D	chr2	protein_coding	132240507	132233579	132237043	-0.00433366	RPE+BM	NA
ENSG00000152818	UTRN	chr6	protein_coding	145174170	144612872	144893521	-0.00433536	PS	NA
ENSG00000151229	SLC2A13	chr12	protein_coding	40499661	40148822	4.03242e+07	-0.00433677	PS	NA
ENSG00000165566	AMER2	chr13	protein_coding	25746421	25735816	2.57411e+07	-0.00433821	IPL	NA
ENSG00000148248	SURF4	chr9	protein_coding	136244820	136228324	136236572	-0.00433917	OPL+ONL	NA
ENSG00000111863	ADTRP	chr6	protein_coding	11779280	11713887	1.17466e+07	-0.00434247	IPL	NA
ENSG00000143921	ABCG8	chr2	protein_coding	44105605	44066102	4.40859e+07	-0.00434262	PS	NA
ENSG00000135052	GOLM1	chr9	protein_coding	88715116	88641057	8.86781e+07	-0.0043428	INL	NA
ENSG00000121871	SLITRK3	chr3	protein_coding	164914469	164904507	164909488	-0.00434825	OPL+ONL	NA
ENSG00000148572	NRBF2	chr10	protein_coding	64914791	64893006	6.49039e+07	-0.00435742	RNFL	NA
ENSG00000167733	HSD11B1L	chr19	protein_coding	5688534	5680775	5.68465e+06	-0.00436448	RPE+BM	NA
ENSG00000143341	HMCN1	chr1	protein_coding	186160085	185703682	1.85932e+08	-0.00437248	GCL	NA
ENSG00000113318	MSH3	chr5	protein_coding	80172634	79950466	80061550	-0.00438168	CSI	NA
ENSG00000234769	WASH4P	chr16	unprocessed_pseudogene	NA	NA	NA	-0.00438343	INL	NA
ENSG00000185924	RTN4RL1	chr17	protein_coding	1928178	1837970	1883074	-0.00438553	GCC	NA
ENSG00000164291	ARSK	chr5	protein_coding	94940806	94890824	94915815	-0.00438941	PS	NA
ENSG00000230522	MBD3L2	chr19	protein_coding	7051746	7049350	7050548	-0.00439034	GCL	NA
ENSG00000110200	ANAPC15	chr11	protein_coding	71823822	71820632	71822227	-0.00439248	OPL+ONL	NA
ENSG00000125879	OTOR	chr20	protein_coding	16732809	16728997	16730903	-0.00439371	CSI	NA
ENSG00000155097	ATP6V1C1	chr8	protein_coding	104085285	104033247	104059266	-0.00440601	IPL	NA
ENSG00000155545	MIER3	chr5	protein_coding	56247957	56215428	5.62317e+07	-0.00440708	IPL	NA
ENSG00000197079	KRT35	chr17	protein_coding	39637392	39632940	39635166	-0.00440921	IPL	NA
ENSG00000002745	WNT16	chr7	protein_coding	120981158	120965420	120973289	-0.00440959	GCC	NA
ENSG00000197599	CCDC154	chr16	protein_coding	1494490	1484388	1489439	-0.00441007	GCC	NA
ENSG00000214324	C3orf56	chr3	lincRNA	126917027	126911973	126914500	-0.00441062	IPL	NA
ENSG00000162086	ZNF75A	chr16	protein_coding	3368576	3355405	3.36199e+06	-0.00441807	IPL	NA
ENSG00000188782	CATSPER4	chr1	protein_coding	26529033	26517118	2.65231e+07	-0.00443048	RNFL	NA
ENSG00000138613	APH1B	chr15	protein_coding	63601325	63569748	6.35855e+07	-0.00443381	GCL	NA
ENSG00000140995	DEF8	chr16	protein_coding	90034468	90015138	90024803	-0.00443592	RPE+BM	NA
ENSG00000100522	GNPNAT1	chr14	protein_coding	53258386	53241910	53250148	-0.00443704	GCC	NA
ENSG00000111877	MCM9	chr6	protein_coding	119252903	119134611	119193757	-0.00444094	PS	NA
ENSG00000116044	NFE2L2	chr2	protein_coding	178129859	178095030	1.78112e+08	-0.00444147	IPL	NA
ENSG00000183336	BOLA2	chr16	protein_coding	29466285	29464913	29465599	-0.00444175	RPE+BM	NA
ENSG00000184160	ADRA2C	chr4	protein_coding	3770253	3768295	3769274	-0.00444198	PS	NA
ENSG00000180787	ZFP3	chr17	protein_coding	4999669	4981753	4990711	-0.00444527	IPL	NA
ENSG00000213551	DNAJC9	chr10	protein_coding	75007025	75002581	75004803	-0.00444549	RPE+BM	NA
ENSG00000214491	SEC14L6	chr22	protein_coding	30942669	30920916	3.09318e+07	-0.00444674	PS	NA
ENSG00000163812	ZDHHC3	chr3	protein_coding	45017674	44956752	44987213	-0.00444907	IPL	NA
ENSG00000172296	SPTLC3	chr20	protein_coding	13147411	12989626	1.30685e+07	-0.00444938	GCL	NA
ENSG00000213413	PVRIG	chr7	protein_coding	99819111	99816870	9.9818e+07	-0.00445046	INL	NA
ENSG00000067208	EVI5	chr1	protein_coding	93257961	92974252	9.31161e+07	-0.00446046	RPE+BM	NA
ENSG00000205336	ADGRG1	chr16	protein_coding	NA	NA	NA	-0.00446094	PS	NA
ENSG00000144120	TMEM177	chr2	protein_coding	120439694	120436742	120438218	-0.00446146	PS	NA
ENSG00000107821	KAZALD1	chr10	protein_coding	102825351	102820998	1.02823e+08	-0.00446205	GCC	NA
ENSG00000242265	PEG10	chr7	protein_coding	94299006	94285636	94292321	-0.0044625	GCC	NA
ENSG00000171790	SLFNL1	chr1	protein_coding	41487427	41481268	4.14843e+07	-0.00446271	RPE+BM	NA
ENSG00000135506	OS9	chr12	protein_coding	58115340	58087737	5.81015e+07	-0.00446535	GCC	NA
ENSG00000149679	CABLES2	chr20	protein_coding	60982339	60963685	60973012	-0.00446833	PS	NA
ENSG00000065308	TRAM2	chr6	protein_coding	52441862	52362199	5.2402e+07	-0.00448016	IPL	NA
ENSG00000009307	CSDE1	chr1	protein_coding	115300671	115259533	115280102	-0.00448126	GCL	NA
ENSG00000255837	TAS2R20	chr12	protein_coding	11150474	11148560	11149517	-0.0044959	PS	NA
ENSG00000196683	TOMM7	chr7	protein_coding	22862471	22852250	2.28574e+07	-0.00449804	GCC	NA
ENSG00000075275	CELSR1	chr22	protein_coding	46933067	46756730	4.68449e+07	-0.00450154	IPL	NA
ENSG00000125899	C20orf187	chr20	lincRNA	NA	NA	NA	-0.00451078	IPL	NA
ENSG00000141664	ZCCHC2	chr18	protein_coding	60245818	60190657	6.02182e+07	-0.00451084	IPL	NA
ENSG00000215356	ZNF705B	chr8	protein_coding	7809935	7783858	7.7969e+06	-0.00451185	GCL	NA
ENSG00000197170	PSMD12	chr17	protein_coding	65362721	65336618	6.53497e+07	-0.00451465	GCC	NA
ENSG00000125107	CNOT1	chr16	protein_coding	58663790	58553849	5.86088e+07	-0.00451636	INL	NA
ENSG00000111834	RSPH4A	chr6	protein_coding	116954148	116937641	1.16946e+08	-0.00451758	IPL	NA
ENSG00000258947	TUBB3	chr16	protein_coding	90002505	89988416	8.99955e+07	-0.00451837	PS	NA
ENSG00000169564	PCBP1	chr2	protein_coding	70316334	70314584	70315459	-0.00451847	GCL	NA
ENSG00000103549	RNF40	chr16	protein_coding	30787628	30772932	30780280	-0.00451972	GCL	NA
ENSG00000172155	LCE1D	chr1	protein_coding	152770657	152769226	1.5277e+08	-0.00452312	OPL+ONL	NA
ENSG00000160050	CCDC28B	chr1	protein_coding	32670991	32665986	3.26685e+07	-0.00452491	IPL	NA
ENSG00000114021	NIT2	chr3	protein_coding	100074478	100053561	1.00064e+08	-0.00452493	IPL	NA
ENSG00000154277	UCHL1	chr4	protein_coding	41270446	41258897	4.12647e+07	-0.00452496	IPL	NA
ENSG00000137168	PPIL1	chr6	protein_coding	36842800	36822605	3.68327e+07	-0.00452556	GCC	NA
ENSG00000134900	TPP2	chr13	protein_coding	103331523	103249285	103290404	-0.00452717	OPL+ONL	NA
ENSG00000092445	TYRO3	chr15	protein_coding	41871536	41851219	4.18614e+07	-0.00452991	GCL	NA
ENSG00000147955	SIGMAR1	chr9	protein_coding	34637823	34634718	3.46363e+07	-0.00453066	INL	NA
ENSG00000143207	RFWD2	chr1	protein_coding	176176380	175913961	1.76045e+08	-0.00453178	RPE+BM	NA
ENSG00000162814	SPATA17	chr1	protein_coding	218040484	217804694	217922589	-0.00453356	RNFL	NA
ENSG00000130844	ZNF331	chr19	protein_coding	54083523	54024176	5.40538e+07	-0.00453557	GCC	NA
ENSG00000164294	GPX8	chr5	protein_coding	54463129	54455983	54459556	-0.00453822	IPL	NA
ENSG00000076555	ACACB	chr12	protein_coding	109706030	109577201	1.09642e+08	-0.00454016	CSI	NA
ENSG00000151575	TEX9	chr15	protein_coding	56738195	56657621	56697908	-0.00454404	IPL	NA
ENSG00000179922	ZNF784	chr19	protein_coding	56135941	56132106	5.6134e+07	-0.00454559	RPE+BM	NA
ENSG00000070371	CLTCL1	chr22	protein_coding	19279239	19166986	1.92231e+07	-0.00454602	IPL	NA
ENSG00000123612	ACVR1C	chr2	protein_coding	158485399	158383278	1.58434e+08	-0.00454708	CSI	NA
ENSG00000133475	GGT2	chr22	protein_coding	NA	NA	NA	-0.0045497	INL	NA
ENSG00000177212	OR2T33	chr1	protein_coding	248437116	248436153	2.48437e+08	-0.00455028	INL	NA
ENSG00000113068	PFDN1	chr5	protein_coding	139682689	139624634	1.39654e+08	-0.0045507	GCL	NA
ENSG00000158435	CNOT11	chr2	protein_coding	101886778	101869344	101878061	-0.0045519	INL	NA
ENSG00000010270	STARD3NL	chr7	protein_coding	38270272	38217807	3.8244e+07	-0.00455415	IPL	NA
ENSG00000127054	INTS11	chr1	protein_coding	NA	NA	NA	-0.00455426	RNFL	NA
ENSG00000107957	SH3PXD2A	chr10	protein_coding	105615164	105353783	1.05484e+08	-0.00455881	RNFL	NA
ENSG00000160951	PTGER1	chr19	protein_coding	14586174	14583277	1.45847e+07	-0.00456495	RPE+BM	NA
ENSG00000151743	AMN1	chr12	protein_coding	31882108	31824070	31853089	-0.0045676	PS	NA
ENSG00000100994	PYGB	chr20	protein_coding	25278648	25228705	2.52537e+07	-0.00457251	OPL+ONL	NA
ENSG00000152804	HHEX	chr10	protein_coding	94455408	94449680	94452544	-0.00457408	PS	NA
ENSG00000164610	RP9	chr7	protein_coding	33149002	33134409	3.31417e+07	-0.00457939	OPL+ONL	NA
ENSG00000242259	C22orf39	chr22	protein_coding	19435755	19428409	19432082	-0.00458045	RNFL	NA
ENSG00000182255	KCNA4	chr11	protein_coding	30038577	30031287	30034932	-0.00458222	PS	NA
ENSG00000123213	NLN	chr5	protein_coding	65125111	65018022	6.50716e+07	-0.00458648	IPL	NA
ENSG00000257446	ZNF878	chr19	protein_coding	12163782	12154619	1.21592e+07	-0.00458956	GCC	NA
ENSG00000113851	CRBN	chr3	protein_coding	3221401	3191316	3.20636e+06	-0.00459351	INL	NA
ENSG00000139767	SRRM4	chr12	protein_coding	119600856	119419299	1.1951e+08	-0.00459393	RNFL	NA
ENSG00000242802	AP5Z1	chr7	protein_coding	4834026	4815261	4.82464e+06	-0.00459412	INL	NA
ENSG00000217702	RP11-287D1.4	chr2	lincRNA	NA	NA	NA	-0.00459628	IPL	NA
ENSG00000151422	FER	chr5	protein_coding	108523373	108083522	1.08303e+08	-0.00460027	RPE+BM	NA
ENSG00000158079	PTPDC1	chr9	protein_coding	96872138	96793075	9.68326e+07	-0.00460738	OPL+ONL	NA
ENSG00000168569	TMEM223	chr11	protein_coding	62559486	62557786	62558636	-0.00461984	OPL+ONL	NA
ENSG00000105137	SYDE1	chr19	protein_coding	15225799	15218174	1.5222e+07	-0.00463118	RNFL	NA
ENSG00000115677	HDLBP	chr2	protein_coding	242255115	242166681	242210898	-0.00464033	CSI	NA
ENSG00000165475	CRYL1	chr13	protein_coding	21100012	20977805	2.10389e+07	-0.00464069	CSI	NA
ENSG00000169246	NPIPB3	chr16	protein_coding	21436658	21413454	21425056	-0.00464264	IPL	NA
ENSG00000248483	POU5F2	chr5	protein_coding	93077309	93076014	9.30767e+07	-0.00464417	GCL	NA
ENSG00000188011	RTP5	chr2	protein_coding	242815482	242811885	2.42814e+08	-0.00464719	IPL	NA
ENSG00000215343	ZNF705D	chr8	protein_coding	11973025	11946846	1.19599e+07	-0.00464899	IPL	NA
ENSG00000166762	CATSPER2	chr15	protein_coding	43941043	43922759	43931901	-0.00464919	OPL+ONL	NA
ENSG00000102967	DHODH	chr16	protein_coding	72059316	72042642	72050979	-0.00464985	RNFL	NA
ENSG00000131127	ZNF141	chr4	protein_coding	367691	331595	349643	-0.00465378	OPL+ONL	NA
ENSG00000080031	PTPRH	chr19	protein_coding	55720874	55692614	55706744	-0.00465401	RNFL	NA
ENSG00000153922	CHD1	chr5	protein_coding	98262238	98190907	9.82266e+07	-0.00465656	GCC	NA
ENSG00000135519	KCNH3	chr12	protein_coding	49952077	49932939	49942508	-0.00465674	GCL	NA
ENSG00000180353	HCLS1	chr3	protein_coding	121379795	121350244	1.21365e+08	-0.00465901	INL	NA
ENSG00000239900	ADSL	chr22	protein_coding	40762575	40742503	40752539	-0.00466197	RNFL	NA
ENSG00000157077	ZFYVE9	chr1	protein_coding	52812358	52607765	5.27101e+07	-0.00466777	GCC	NA
ENSG00000146856	AGBL3	chr7	protein_coding	134820530	134671258	134745894	-0.00467018	PS	NA
ENSG00000167967	E4F1	chr16	protein_coding	2285743	2273488	2.27962e+06	-0.00467036	GCC	NA
ENSG00000184357	HIST1H1B	chr6	protein_coding	27835359	27834569	27834964	-0.00467037	CSI	NA
ENSG00000144214	LYG1	chr2	protein_coding	99917639	99900700	9.99092e+07	-0.00467122	GCL	NA
ENSG00000149742	SLC22A9	chr11	protein_coding	63177712	63137260	63157486	-0.00467399	INL	NA
ENSG00000244752	CRYBB2	chr22	protein_coding	25627836	25615611	2.56217e+07	-0.00467686	OPL+ONL	NA
ENSG00000139344	AMDHD1	chr12	protein_coding	96362370	96337070	96349720	-0.00467758	IPL	NA
ENSG00000255561	FDXACB1	chr11	protein_coding	111750181	111744779	111747480	-0.0046779	PS	NA
ENSG00000180909	OR52B1P	chr11	unprocessed_pseudogene	NA	NA	NA	-0.00468186	CSI	NA
ENSG00000171804	WDR87	chr19	protein_coding	38397346	38375462	38386404	-0.00468187	IPL	NA
ENSG00000130312	MRPL34	chr19	protein_coding	17417652	17416476	17417064	-0.00469046	CSI	NA
ENSG00000128652	HOXD3	chr2	protein_coding	177037826	177028804	177033315	-0.00469908	GCL	NA
ENSG00000185686	PRAME	chr22	protein_coding	22901768	22890117	2.28959e+07	-0.00470603	CSI	NA
ENSG00000163638	ADAMTS9	chr3	protein_coding	64673365	64501330	6.45873e+07	-0.00470883	CSI	NA
ENSG00000182141	ZNF708	chr19	protein_coding	21512241	21473961	21493101	-0.00471381	GCC	NA
ENSG00000182156	ENPP7	chr17	protein_coding	77716021	77704864	7.77104e+07	-0.00471993	GCL	NA
ENSG00000163376	KBTBD8	chr3	protein_coding	67061632	67048726	67055179	-0.00472597	GCC	NA
ENSG00000204480	PRAMEF19	chr1	protein_coding	13477569	13474052	1.34758e+07	-0.00473212	RNFL	NA
ENSG00000139263	LRIG3	chr12	protein_coding	59314319	59265936	5.92901e+07	-0.00473246	CSI	NA
ENSG00000189319	FAM53B	chr10	protein_coding	126432930	126307862	126370396	-0.00473307	CSI	NA
ENSG00000176797	DEFB103A	chr8	protein_coding	7287870	7286415	7.28714e+06	-0.00473711	GCL	NA
ENSG00000155229	MMS19	chr10	protein_coding	99258551	99218080	9.92383e+07	-0.00473921	RNFL	NA
ENSG00000138792	ENPEP	chr4	protein_coding	111484493	111397228	1.11441e+08	-0.0047432	CSI	NA
ENSG00000258315	C17orf49	chr17	protein_coding	6920843	6918055	6919449	-0.00475182	RNFL	NA
ENSG00000176894	PXMP2	chr12	protein_coding	133281577	133264191	133272884	-0.00475486	IPL	NA
ENSG00000198556	ZNF789	chr7	protein_coding	99085217	99070514	9.90779e+07	-0.00475568	PS	NA
ENSG00000178665	ZNF713	chr7	protein_coding	56008433	55980330	5.59944e+07	-0.00476336	IPL	NA
ENSG00000103534	TMC5	chr16	protein_coding	19510434	19422056	19466245	-0.00476444	CSI	NA
ENSG00000144647	POMGNT2	chr3	protein_coding	43147575	43120720	4.31341e+07	-0.00477086	OPL+ONL	NA
ENSG00000159352	PSMD4	chr1	protein_coding	151239954	151227196	151233575	-0.00477659	GCC	NA
ENSG00000182307	C8orf33	chr8	protein_coding	146281416	146277823	1.4628e+08	-0.00478053	OPL+ONL	NA
ENSG00000187105	HEATR4	chr14	protein_coding	74025651	73945188	7.39854e+07	-0.00478278	RPE+BM	NA
ENSG00000167850	CD300C	chr17	protein_coding	72542310	72537204	72539757	-0.00478802	GCC	NA
ENSG00000150753	CCT5	chr5	protein_coding	10266501	10250281	10258391	-0.00478946	GCL	NA
ENSG00000162729	IGSF8	chr1	protein_coding	160068618	160061128	160064873	-0.00479075	IPL	NA
ENSG00000130950	NUTM2F	chr9	protein_coding	97090926	97080477	9.70857e+07	-0.00479159	GCC	NA
ENSG00000179387	ELMOD2	chr4	protein_coding	141474924	141445311	1.4146e+08	-0.00479189	INL	NA
ENSG00000175155	YPEL2	chr17	protein_coding	57479095	57409052	5.74441e+07	-0.00479303	INL	NA
ENSG00000149548	CCDC15	chr11	protein_coding	124911385	124824016	1.24868e+08	-0.00479669	INL	NA
ENSG00000166509	CLEC3A	chr16	protein_coding	78066001	78056442	7.80612e+07	-0.0048012	IPL	NA
ENSG00000104756	KCTD9	chr8	protein_coding	25315984	25285363	2.53007e+07	-0.00480293	CSI	NA
ENSG00000156711	MAPK13	chr6	protein_coding	36112301	36098260	3.61053e+07	-0.0048034	PS	NA
ENSG00000111254	AKAP3	chr12	protein_coding	4758213	4724673	4741443	-0.00480755	OPL+ONL	NA
ENSG00000007129	CEACAM21	chr19	protein_coding	42093197	42055885	42074541	-0.00481093	GCL	NA
ENSG00000170653	ATF7	chr12	protein_coding	54020199	53901639	53960919	-0.00481467	GCC	NA
ENSG00000111364	DDX55	chr12	protein_coding	124105482	124086671	1.24096e+08	-0.00482173	INL	NA
ENSG00000134049	IER3IP1	chr18	protein_coding	44702745	44681389	44692067	-0.00482549	RNFL	NA
ENSG00000140623	2021-09-12	chr16	protein_coding	4838522	4827614	4833068	-0.00482914	PS	NA
ENSG00000196616	ADH1B	chr4	protein_coding	100242599	100227543	100235071	-0.00483381	GCL	NA
ENSG00000101493	ZNF516	chr18	protein_coding	74207146	74069636	74138391	-0.00483666	RPE+BM	NA
ENSG00000123179	EBPL	chr13	protein_coding	50265623	50234811	50250217	-0.00483927	RNFL	NA
ENSG00000128253	RFPL2	chr22	protein_coding	32600718	32586421	3.25936e+07	-0.00484378	PS	NA
ENSG00000133983	COX16	chr14	protein_coding	70826448	70791797	7.08091e+07	-0.00485198	GCL	NA
ENSG00000120729	MYOT	chr5	protein_coding	137223540	137203544	137213542	-0.00485506	RPE+BM	NA
ENSG00000073711	PPP2R3A	chr3	protein_coding	135866752	135684514	135775633	-0.00485513	RNFL	NA
ENSG00000108506	INTS2	chr17	protein_coding	60005377	59942727	59974052	-0.00485873	GCL	NA
ENSG00000148459	PDSS1	chr10	protein_coding	27035726	26986594	27011160	-0.00485893	RPE+BM	NA
ENSG00000185252	ZNF74	chr22	protein_coding	20762753	20748404	2.07556e+07	-0.00486228	RNFL	NA
ENSG00000187498	COL4A1	chr13	protein_coding	110959496	110801309	1.1088e+08	-0.0048655	IPL	NA
ENSG00000110060	PUS3	chr11	protein_coding	125773116	125763379	1.25768e+08	-0.00486619	OPL+ONL	NA
ENSG00000251380	DCANP1	chr5	protein_coding	134783038	134779903	1.34781e+08	-0.00486793	GCL	NA
ENSG00000108309	RUNDC3A	chr17	protein_coding	42396038	42385926	42390982	-0.00486882	PS	NA
ENSG00000231880	RP11-76I23.7	chr11	antisense	NA	NA	NA	-0.00486918	RPE+BM	NA
ENSG00000103496	STX4	chr16	protein_coding	31051488	31044415	3.1048e+07	-0.00486984	IPL	NA
ENSG00000179213	SIGLECL1	chr19	protein_coding	51772582	51754331	5.17635e+07	-0.00487196	IPL	NA
ENSG00000125733	TRIP10	chr19	protein_coding	6751537	6739692	6.74561e+06	-0.00487578	IPL	NA
ENSG00000120438	TCP1	chr6	protein_coding	160210735	160199529	160205132	-0.00487931	INL	NA
ENSG00000079257	LXN	chr3	protein_coding	158390482	158384202	158387342	-0.00488329	GCL	NA
ENSG00000203740	METTL11B	chr1	protein_coding	170136923	170115187	170126055	-0.0048863	GCL	NA
ENSG00000166206	GABRB3	chr15	protein_coding	27018935	26788693	26903814	-0.00488684	INL	NA
ENSG00000168090	COPS6	chr7	protein_coding	99689822	99686582	99688202	-0.00488733	IPL	NA
ENSG00000122877	EGR2	chr10	protein_coding	64578927	64571755	64575341	-0.00489431	RNFL	NA
ENSG00000187164	SHTN1	chr10	protein_coding	NA	NA	NA	-0.00489611	IPL	NA
ENSG00000008952	SEC62	chr3	protein_coding	169716161	169684579	169700370	-0.00490035	GCC	NA
ENSG00000130595	TNNT3	chr11	protein_coding	1959936	1940798	1950367	-0.00490437	PS	NA
ENSG00000203326	ZNF525	chr19	protein_coding	53889841	53868967	53879404	-0.00490551	RNFL	NA
ENSG00000099949	LZTR1	chr22	protein_coding	21353326	21336557	2.13449e+07	-0.00490774	INL	NA
ENSG00000132155	RAF1	chr3	protein_coding	12705700	12625099	1.26654e+07	-0.00491112	CSI	NA
ENSG00000127452	FBXL12	chr19	protein_coding	9929731	9920942	9.92534e+06	-0.00491931	CSI	NA
ENSG00000172116	CD8B	chr2	protein_coding	87089047	87042459	87065753	-0.00492208	GCL	NA
ENSG00000165457	FOLR2	chr11	protein_coding	71932994	71927818	71930406	-0.00492942	PS	NA
ENSG00000173334	TRIB1	chr8	protein_coding	126450647	126442562	1.26447e+08	-0.00493048	OPL+ONL	NA
ENSG00000189433	GJB4	chr1	protein_coding	35229325	35225341	35227333	-0.00493436	IPL	NA
ENSG00000198346	ZNF813	chr19	protein_coding	53997546	53970988	53984267	-0.00493501	RNFL	NA
ENSG00000196693	ZNF33B	chr10	protein_coding	43133992	43084554	43109273	-0.00493646	RPE+BM	NA
ENSG00000153975	ZUFSP	chr6	protein_coding	116989973	116956780	1.16973e+08	-0.00493673	PS	NA
ENSG00000228049	POLR2J2	chr7	protein_coding	102312176	102277194	102294685	-0.00493802	IPL	NA
ENSG00000176087	SLC35A4	chr5	protein_coding	139948683	139944419	139946551	-0.00493835	GCC	NA
ENSG00000197123	ZNF679	chr7	protein_coding	63727309	63688851	63708080	-0.00494377	OPL+ONL	NA
ENSG00000100583	SAMD15	chr14	protein_coding	77857587	77843761	77850674	-0.0049535	RNFL	NA
ENSG00000162461	SLC25A34	chr1	protein_coding	16067884	16062808	16065346	-0.00495723	PS	NA
ENSG00000105429	MEGF8	chr19	protein_coding	42882921	42829760	4.28563e+07	-0.00495737	INL	NA
ENSG00000117155	SSX2IP	chr1	protein_coding	85156240	85109389	8.51328e+07	-0.00495942	INL	NA
ENSG00000132549	VPS13B	chr8	protein_coding	100889814	100025493	1.00458e+08	-0.00496244	GCC	NA
ENSG00000160075	SSU72	chr1	protein_coding	1510262	1477052	1493657	-0.00496358	GCL	NA
ENSG00000101446	SPINT3	chr20	protein_coding	44144264	44141100	44142682	-0.00496632	OPL+ONL	NA
ENSG00000107890	ANKRD26	chr10	protein_coding	27389427	27293044	2.73412e+07	-0.00496962	RPE+BM	NA
ENSG00000151881	TMEM267	chr5	protein_coding	NA	NA	NA	-0.00497168	GCC	NA
ENSG00000197409	HIST1H3D	chr6	protein_coding	26199521	26197011	26198266	-0.00497203	PS	NA
ENSG00000180475	OR10Q1	chr11	protein_coding	57996390	57995353	5.79959e+07	-0.00497374	CSI	NA
ENSG00000180228	PRKRA	chr2	protein_coding	179315958	179296140	179306049	-0.00497838	GCL	NA
ENSG00000133773	CCDC59	chr12	protein_coding	82752584	82746082	82749333	-0.00497946	INL	NA
ENSG00000171564	FGB	chr4	protein_coding	155493915	155484131	155489023	-0.00498229	INL	NA
ENSG00000128872	TMOD2	chr15	protein_coding	52108558	52043757	5.20762e+07	-0.00498409	RNFL	NA
ENSG00000141985	SH3GL1	chr19	protein_coding	4400565	4360363	4380464	-0.00498662	OPL+ONL	NA
ENSG00000120093	HOXB3	chr17	protein_coding	46651810	46626231	4.6639e+07	-0.0049916	INL	NA
ENSG00000120798	NR2C1	chr12	protein_coding	95467404	95414004	95440704	-0.00499401	IPL	NA
ENSG00000160679	CHTOP	chr1	protein_coding	153618782	153606457	1.53613e+08	-0.00499801	RNFL	NA
ENSG00000162490	DRAXIN	chr1	protein_coding	11780336	11751780	11766058	-0.00499875	OPL+ONL	NA
ENSG00000083844	ZNF264	chr19	protein_coding	57734214	57702867	5.77185e+07	-0.00499881	OPL+ONL	NA
ENSG00000160207	HSF2BP	chr21	protein_coding	45079374	44949071	4.50142e+07	-0.00500484	RNFL	NA
ENSG00000126261	UBA2	chr19	protein_coding	34960798	34919267	3.494e+07	-0.00500498	CSI	NA
ENSG00000004838	ZMYND10	chr3	protein_coding	50383156	50378536	50380846	-0.00500872	GCL	NA
ENSG00000157322	CLEC18A	chr16	protein_coding	69998250	69984607	6.99914e+07	-0.00501154	RPE+BM	NA
ENSG00000175175	PPM1E	chr17	protein_coding	57062540	56833229	5.69479e+07	-0.0050185	IPL	NA
ENSG00000116874	WARS2	chr1	protein_coding	119683295	119573838	1.19629e+08	-0.0050195	RNFL	NA
ENSG00000130695	CEP85	chr1	protein_coding	26605529	26560643	26583086	-0.00502309	INL	NA
ENSG00000114021	NIT2	chr3	protein_coding	100074478	100053561	1.00064e+08	-0.00502381	GCL	NA
ENSG00000162695	SLC30A7	chr1	protein_coding	101447311	101361631	101404471	-0.00502799	OPL+ONL	NA
ENSG00000146425	DYNLT1	chr6	protein_coding	159065818	159057506	159061662	-0.0050321	GCL	NA
ENSG00000101193	GID8	chr20	protein_coding	61579827	61569440	6.15746e+07	-0.00503547	GCL	NA
ENSG00000197279	ZNF165	chr6	protein_coding	28057340	28048481	2.80529e+07	-0.00503586	INL	NA
ENSG00000224470	ATXN1L	chr16	protein_coding	71891236	71879893	7.18856e+07	-0.0050374	RNFL	NA
ENSG00000106603	COA1	chr7	protein_coding	43769140	43670750	43719945	-0.00503928	PS	NA
ENSG00000110427	KIAA1549L	chr11	protein_coding	33695646	33563876	33629761	-0.00504258	INL	NA
ENSG00000137404	NRM	chr6	protein_coding	30659197	30655823	30657510	-0.00504732	OPL+ONL	NA
ENSG00000119616	FCF1	chr14	protein_coding	75203390	75179849	7.51916e+07	-0.0050477	RPE+BM	NA
ENSG00000164199	ADGRV1	chr5	protein_coding	NA	NA	NA	-0.00505925	RPE+BM	NA
ENSG00000197951	ZNF71	chr19	protein_coding	57135544	57106663	5.71211e+07	-0.00506069	PS	NA
ENSG00000108733	PEX12	chr17	protein_coding	33905656	33901813	3.39037e+07	-0.00506285	GCL	NA
ENSG00000105185	PDCD5	chr19	protein_coding	33078358	33072093	3.30752e+07	-0.00507076	GCL	NA
ENSG00000188257	PLA2G2A	chr1	protein_coding	20306932	20301923	2.03044e+07	-0.00507344	OPL+ONL	NA
ENSG00000106009	BRAT1	chr7	protein_coding	2595392	2577443	2.58642e+06	-0.00507738	OPL+ONL	NA
ENSG00000126233	SLURP1	chr8	protein_coding	143823829	143822361	143823095	-0.00508101	PS	NA
ENSG00000198301	SDAD1	chr4	protein_coding	76912115	76871058	7.68916e+07	-0.00509016	RPE+BM	NA
ENSG00000183303	OR5P2	chr11	protein_coding	7818489	7817520	7.818e+06	-0.00509421	GCC	NA
ENSG00000160606	TLCD1	chr17	protein_coding	27053949	27051365	27052657	-0.00509917	RPE+BM	NA
ENSG00000167874	TMEM88	chr17	protein_coding	7759417	7758383	7758900	-0.00510027	OPL+ONL	NA
ENSG00000120471	TP53AIP1	chr11	protein_coding	128813294	128804626	128808960	-0.00510034	CSI	NA
ENSG00000102904	TSNAXIP1	chr16	protein_coding	67861971	67840780	6.78514e+07	-0.00510502	GCL	NA
ENSG00000176236	C10orf111	chr10	antisense	15139318	15137383	1.51384e+07	-0.00511521	RNFL	NA
ENSG00000122861	PLAU	chr10	protein_coding	75677258	75670861	7.56741e+07	-0.00513028	GCC	NA
ENSG00000058729	RIOK2	chr5	protein_coding	96519005	96496570	9.65078e+07	-0.00513666	RPE+BM	NA
ENSG00000185559	DLK1	chr14	protein_coding	101201467	101193201	101197334	-0.00513813	GCL	NA
ENSG00000124201	ZNFX1	chr20	protein_coding	47894756	47862438	47878597	-0.005145	PS	NA
ENSG00000124574	ABCC10	chr6	protein_coding	43418163	43395291	43406727	-0.00514974	GCL	NA
ENSG00000204947	ZNF425	chr7	protein_coding	148823438	148799877	1.48812e+08	-0.00515042	RNFL	NA
ENSG00000134668	SPOCD1	chr1	protein_coding	32281652	32256022	32268837	-0.00515874	INL	NA
ENSG00000176009	ASCL3	chr11	protein_coding	8964580	8959118	8961849	-0.00516101	CSI	NA
ENSG00000068912	ERLEC1	chr2	protein_coding	54045956	54014067	5.403e+07	-0.00516234	CSI	NA
ENSG00000250745	USP17L20	chr4	protein_coding	9218723	9217130	9.21793e+06	-0.00516519	INL	NA
ENSG00000074603	DPP8	chr15	protein_coding	65810035	65737997	65774016	-0.0051674	OPL+ONL	NA
ENSG00000171940	ZNF217	chr20	protein_coding	52199636	52183609	5.21916e+07	-0.00517278	RNFL	NA
ENSG00000169627	BOLA2B	chr16	protein_coding	29466285	29464913	29465599	-0.00517427	CSI	NA
ENSG00000187689	AMTN	chr4	protein_coding	71398460	71384288	71391374	-0.0051776	PS	NA
ENSG00000180269	GPR139	chr16	protein_coding	20085100	20043042	20064071	-0.00517807	GCL	NA
ENSG00000187758	ADH1A	chr4	protein_coding	100212185	100197522	1.00205e+08	-0.00517958	RPE+BM	NA
ENSG00000119723	COQ6	chr14	protein_coding	74429813	74416636	7.44232e+07	-0.00518822	PS	NA
ENSG00000221938	OR2A14	chr7	protein_coding	143827138	143826205	1.43827e+08	-0.00518841	CSI	NA
ENSG00000188505	NCCRP1	chr19	protein_coding	39692522	39687603	3.96901e+07	-0.00518912	PS	NA
ENSG00000179454	KLHL28	chr14	protein_coding	45431179	45393526	4.54124e+07	-0.00519328	OPL+ONL	NA
ENSG00000173567	ADGRF3	chr2	protein_coding	NA	NA	NA	-0.00519585	GCL	NA
ENSG00000134283	PPHLN1	chr12	protein_coding	42842422	42719946	42781184	-0.00520083	RNFL	NA
ENSG00000197978	GOLGA6L9	chr15	protein_coding	83108111	82804768	8.29564e+07	-0.00520123	GCL	NA
ENSG00000100416	TRMU	chr22	protein_coding	46753237	46731297	46742267	-0.0052022	RNFL	NA
ENSG00000181004	BBS12	chr4	protein_coding	123666098	123653856	123659977	-0.00520234	IPL	NA
ENSG00000273045	C2orf15	chr2	protein_coding	99767928	99758184	99763056	-0.00520398	OPL+ONL	NA
ENSG00000147596	PRDM14	chr8	protein_coding	70983562	70963885	7.09737e+07	-0.00520467	IPL	NA
ENSG00000119314	PTBP3	chr9	protein_coding	115095944	114979994	115037969	-0.00520673	IPL	NA
ENSG00000236279	CLEC2L	chr7	protein_coding	139229731	139208673	139219202	-0.00521359	RNFL	NA
ENSG00000108509	CAMTA2	chr17	protein_coding	4890960	4871286	4881123	-0.00521579	INL	NA
ENSG00000176723	ZNF843	chr16	protein_coding	31454348	31446884	31450616	-0.00521714	GCC	NA
ENSG00000157450	RNF111	chr15	protein_coding	59389618	59279864	59334741	-0.00522013	IPL	NA
ENSG00000164151	ICE1	chr5	protein_coding	5490347	5422785	5456566	-0.00522179	OPL+ONL	NA
ENSG00000168135	KCNJ4	chr22	protein_coding	38851205	38822332	3.88368e+07	-0.00522245	RPE+BM	NA
ENSG00000006530	AGK	chr7	protein_coding	141354209	141251077	141302643	-0.00523966	GCC	NA
ENSG00000001167	NFYA	chr6	protein_coding	41070146	41040706	41055426	-0.00524054	RPE+BM	NA
ENSG00000197162	ZNF785	chr16	protein_coding	30597092	30591993	3.05945e+07	-0.0052516	CSI	NA
ENSG00000013016	EHD3	chr2	protein_coding	31491260	31456879	3.14741e+07	-0.00525164	INL	NA
ENSG00000110200	ANAPC15	chr11	protein_coding	71823822	71820632	71822227	-0.00525992	GCL	NA
ENSG00000100239	PPP6R2	chr22	protein_coding	50883518	50781745	5.08326e+07	-0.00526216	CSI	NA
ENSG00000118816	CCNI	chr4	protein_coding	77997125	77969176	7.79832e+07	-0.00526229	RNFL	NA
ENSG00000050344	NFE2L3	chr7	protein_coding	26226756	26191846	26209301	-0.0052637	GCL	NA
ENSG00000180488	MIGA1	chr1	protein_coding	NA	NA	NA	-0.00526881	CSI	NA
ENSG00000064195	DLX3	chr17	protein_coding	48072588	48067368	48069978	-0.00527017	RNFL	NA
ENSG00000177143	CETN1	chr18	protein_coding	581524	580368	580946	-0.00527533	RPE+BM	NA
ENSG00000109911	ELP4	chr11	protein_coding	31806073	31531275	31668674	-0.00527727	INL	NA
ENSG00000131055	COX4I2	chr20	protein_coding	30232800	30225690	30229245	-0.00527825	PS	NA
ENSG00000204510	PRAMEF7	chr1	protein_coding	12980300	12976466	12978383	-0.00528387	GCL	NA
ENSG00000080819	CPOX	chr3	protein_coding	98312455	98298289	98305372	-0.00528388	GCL	NA
ENSG00000185453	C19orf68	chr19	protein_coding	48700877	48673948	4.86874e+07	-0.00528725	RPE+BM	NA
ENSG00000163590	PPM1L	chr3	protein_coding	160788817	160473995	160631406	-0.00528794	CSI	NA
ENSG00000125508	SRMS	chr20	protein_coding	62178857	62171276	6.21751e+07	-0.00529078	PS	NA
ENSG00000117407	ARTN	chr1	protein_coding	44402912	44398991	4.4401e+07	-0.00529344	RNFL	NA
ENSG00000167114	SLC27A4	chr9	protein_coding	131123749	131102838	1.31113e+08	-0.00530259	IPL	NA
ENSG00000196865	NHLRC2	chr10	protein_coding	115672265	115614390	1.15643e+08	-0.00530476	GCC	NA
ENSG00000139354	GAS2L3	chr12	protein_coding	101018685	100967488	1.00993e+08	-0.00530478	INL	NA
ENSG00000234602	MCIDAS	chr5	protein_coding	54523143	54515424	5.45193e+07	-0.00530484	CSI	NA
ENSG00000095917	TPSD1	chr16	protein_coding	1308494	1306272	1307383	-0.00530967	INL	NA
ENSG00000214860	EVPLL	chr17	protein_coding	18292960	18281078	18287019	-0.00531413	RPE+BM	NA
ENSG00000177370	TIMM22	chr17	protein_coding	905390	900356	902873	-0.0053162	GCC	NA
ENSG00000112796	ENPP5	chr6	protein_coding	46138747	46126918	4.61328e+07	-0.00531719	INL	NA
ENSG00000188293	IGFL1	chr19	protein_coding	46734500	46733008	46733754	-0.00531863	INL	NA
ENSG00000132581	SDF2	chr17	protein_coding	26989207	26975373	26982290	-0.00531892	PS	NA
ENSG00000205138	SDHAF1	chr19	protein_coding	36487220	36486089	3.64867e+07	-0.00532131	OPL+ONL	NA
ENSG00000107554	DNMBP	chr10	protein_coding	101769676	101635333	1.01703e+08	-0.0053233	OPL+ONL	NA
ENSG00000188910	GJB3	chr1	protein_coding	35251965	35246789	35249377	-0.00532378	GCL	NA
ENSG00000120055	C10orf95	chr10	protein_coding	104211300	104209593	1.0421e+08	-0.00532729	GCL	NA
ENSG00000007545	CRAMP1	chr16	protein_coding	NA	NA	NA	-0.00533818	RPE+BM	NA
ENSG00000166927	MS4A7	chr11	protein_coding	60163426	60145957	6.01547e+07	-0.00534494	GCC	NA
ENSG00000182968	SOX1	chr13	protein_coding	112726020	112721912	112723966	-0.0053461	RPE+BM	NA
ENSG00000147687	TATDN1	chr8	protein_coding	125551329	125500734	1.25526e+08	-0.00535188	GCC	NA
ENSG00000185313	SCN10A	chr3	protein_coding	38835501	38738836	3.87872e+07	-0.00535277	OPL+ONL	NA
ENSG00000111145	ELK3	chr12	protein_coding	96661606	96588206	96624906	-0.00535459	GCC	NA
ENSG00000143107	FNDC7	chr1	protein_coding	109285367	109255555	109270461	-0.00535904	GCC	NA
ENSG00000088888	MAVS	chr20	protein_coding	3856770	3827445	3.84211e+06	-0.00536268	RNFL	NA
ENSG00000171551	ECEL1	chr2	protein_coding	233352569	233344536	2.33349e+08	-0.00536282	RNFL	NA
ENSG00000130147	SH3BP4	chr2	protein_coding	235964358	235860627	2.35912e+08	-0.00536344	RPE+BM	NA
ENSG00000112167	SAYSD1	chr6	protein_coding	39082865	39071839	39077352	-0.00536516	GCL	NA
ENSG00000151612	ZNF827	chr4	protein_coding	146859607	146681887	146770747	-0.00536695	OPL+ONL	NA
ENSG00000182107	TMEM30B	chr14	protein_coding	61748530	61744088	61746309	-0.00536777	CSI	NA
ENSG00000182447	OTOL1	chr3	protein_coding	161221730	161214595	1.61218e+08	-0.00537432	IPL	NA
ENSG00000115825	PRKD3	chr2	protein_coding	37544222	37477645	3.75109e+07	-0.00537561	IPL	NA
ENSG00000124209	RAB22A	chr20	protein_coding	56942563	56884770	5.69137e+07	-0.00537573	CSI	NA
ENSG00000214860	EVPLL	chr17	protein_coding	18292960	18281078	18287019	-0.00538044	GCL	NA
ENSG00000259120	SMIM6	chr17	protein_coding	73644057	73642645	73643351	-0.00538755	OPL+ONL	NA
ENSG00000184999	SLC22A10	chr11	protein_coding	63079246	63057429	6.30683e+07	-0.00538772	IPL	NA
ENSG00000136878	USP20	chr9	protein_coding	132644117	132597695	132620906	-0.00538902	GCL	NA
ENSG00000183718	TRIM52	chr5	protein_coding	180688119	180683385	180685752	-0.00539798	IPL	NA
ENSG00000213563	C8orf82	chr8	protein_coding	145754458	145751602	145753030	-0.00539967	INL	NA
ENSG00000259431	THTPA	chr14	protein_coding	24028790	23980968	24004879	-0.0054007	GCL	NA
ENSG00000115234	SNX17	chr2	protein_coding	27600400	27593362	27596881	-0.00540142	INL	NA
ENSG00000113248	PCDHB15	chr5	protein_coding	140627801	140624916	1.40626e+08	-0.00540676	OPL+ONL	NA
ENSG00000186222	BLOC1S4	chr4	protein_coding	6719387	6717841	6718614	-0.00540774	OPL+ONL	NA
ENSG00000171496	OR1L8	chr9	protein_coding	125330756	125329826	125330291	-0.00540992	GCL	NA
ENSG00000005436	GCFC2	chr2	protein_coding	75938111	75889831	75913971	-0.00541184	IPL	NA
ENSG00000183484	GPR132	chr14	protein_coding	105531887	105515725	105523806	-0.00541591	PS	NA
ENSG00000169136	ATF5	chr19	protein_coding	50437193	50431958	5.04346e+07	-0.00542304	CSI	NA
ENSG00000115286	NDUFS7	chr19	protein_coding	1395588	1383882	1389735	-0.00542537	OPL+ONL	NA
ENSG00000082213	C5orf22	chr5	protein_coding	31555165	31532372	3.15438e+07	-0.00543013	OPL+ONL	NA
ENSG00000137575	SDCBP	chr8	protein_coding	59495419	59465727	59480573	-0.00543014	IPL	NA
ENSG00000144589	STK11IP	chr2	protein_coding	220481173	220462595	220471884	-0.00543118	PS	NA
ENSG00000132481	TRIM47	chr17	protein_coding	73874656	73870244	73872450	-0.00543435	IPL	NA
ENSG00000163512	AZI2	chr3	protein_coding	28390618	28363843	2.83772e+07	-0.00543455	GCL	NA
ENSG00000169258	GPRIN1	chr5	protein_coding	176037131	176022802	1.7603e+08	-0.00543467	RNFL	NA
ENSG00000103485	QPRT	chr16	protein_coding	29709314	29690440	29699877	-0.00543547	GCL	NA
ENSG00000153975	ZUFSP	chr6	protein_coding	116989973	116956780	1.16973e+08	-0.00543577	GCL	NA
ENSG00000128268	MGAT3	chr22	protein_coding	39888199	39853324	3.98708e+07	-0.00544449	RPE+BM	NA
ENSG00000156206	CFAP161	chr15	protein_coding	NA	NA	NA	-0.00544995	INL	NA
ENSG00000125170	DOK4	chr16	protein_coding	57520385	57505869	57513127	-0.00545145	CSI	NA
ENSG00000206483	TXNRD3NB	chr3	protein_coding	126327398	126290621	1.26309e+08	-0.00545713	GCL	NA
ENSG00000169955	ZNF747	chr16	protein_coding	30546194	30542778	30544486	-0.00546082	GCC	NA
ENSG00000180921	FAM83H	chr8	protein_coding	144815914	144806102	144811008	-0.00546972	GCC	NA
ENSG00000222009	BTBD19	chr1	protein_coding	45279801	45274153	45276977	-0.00547263	RPE+BM	NA
ENSG00000164411	GJB7	chr6	protein_coding	88038996	87992696	88015846	-0.00547357	CSI	NA
ENSG00000096264	NCR2	chr6	protein_coding	41318625	41303527	41311076	-0.00547547	GCL	NA
ENSG00000136839	OR13C9	chr9	protein_coding	107380485	107379528	1.0738e+08	-0.00547637	IPL	NA
ENSG00000114742	WDR48	chr3	protein_coding	39137881	39093506	3.91157e+07	-0.00548004	INL	NA
ENSG00000244754	N4BP2L2	chr13	protein_coding	33113022	33006624	33059823	-0.00548994	CSI	NA
ENSG00000215262	KCNU1	chr8	protein_coding	36793643	36641841	36717742	-0.00549045	GCC	NA
ENSG00000143772	ITPKB	chr1	protein_coding	226926876	226819390	226873133	-0.00549499	IPL	NA
ENSG00000050426	LETMD1	chr12	protein_coding	51454207	51442081	51448144	-0.00550517	INL	NA
ENSG00000163431	LMOD1	chr1	protein_coding	201915716	201865583	2.01891e+08	-0.00550607	PS	NA
ENSG00000205336	ADGRG1	chr16	protein_coding	NA	NA	NA	-0.00550852	GCC	NA
ENSG00000186971	KRTAP13-4	chr21	protein_coding	31803076	31802593	3.18028e+07	-0.00551102	IPL	NA
ENSG00000143543	JTB	chr1	protein_coding	153950451	153946744	1.53949e+08	-0.0055116	RNFL	NA
ENSG00000163545	NUAK2	chr1	protein_coding	205290883	205271190	2.05281e+08	-0.00551506	IPL	NA
ENSG00000261603	PRSS46	chr3	protein_coding	46777921	46761072	4.67695e+07	-0.00551591	RPE+BM	NA
ENSG00000175518	UBQLNL	chr11	protein_coding	5537956	5535622	5536789	-0.00552058	CSI	NA
ENSG00000232629	HLA-DQB2	chr6	protein_coding	4013897	4006438	4.01017e+06	-0.00553878	IPL	NA
ENSG00000170049	KCNAB3	chr17	protein_coding	7832753	7825176	7.82896e+06	-0.00554237	GCC	NA
ENSG00000155970	MICU3	chr8	protein_coding	16980148	16884746	16932447	-0.00554637	IPL	NA
ENSG00000197591	OR11L1	chr1	protein_coding	248005198	248004229	2.48005e+08	-0.00554713	GCC	NA
ENSG00000108417	KRT37	chr17	protein_coding	39580822	39576808	39578815	-0.00554758	CSI	NA
ENSG00000105755	ETHE1	chr19	protein_coding	44031396	44010870	44021133	-0.00555224	GCC	NA
ENSG00000198837	DENND4B	chr1	protein_coding	153919154	153901976	153910565	-0.00555656	INL	NA
ENSG00000110871	COQ5	chr12	protein_coding	120966964	120941081	1.20954e+08	-0.00555939	OPL+ONL	NA
ENSG00000160256	FAM207A	chr21	protein_coding	46396888	46359954	46378421	-0.0055647	RPE+BM	NA
ENSG00000198909	MAP3K3	chr17	protein_coding	61773670	61699800	61736735	-0.00556809	OPL+ONL	NA
ENSG00000095002	MSH2	chr2	protein_coding	47710367	47630205	47670286	-0.00556925	PS	NA
ENSG00000100796	PPP4R3A	chr14	protein_coding	NA	NA	NA	-0.00556951	INL	NA
ENSG00000100249	C22orf31	chr22	protein_coding	29457907	29454659	29456283	-0.0055791	CSI	NA
ENSG00000205143	ARID3C	chr9	protein_coding	34628011	34621454	3.46247e+07	-0.00558042	OPL+ONL	NA
ENSG00000139780	METTL21C	chr13	protein_coding	103346871	103338096	1.03342e+08	-0.00558154	OPL+ONL	NA
ENSG00000205784	ARRDC5	chr19	protein_coding	4902879	4890448	4.89666e+06	-0.00558158	OPL+ONL	NA
ENSG00000124812	CRISP1	chr6	protein_coding	49844809	49801978	4.98234e+07	-0.0055825	CSI	NA
ENSG00000166582	CENPV	chr17	protein_coding	16256812	16245847	1.62513e+07	-0.0055826	PS	NA
ENSG00000111843	TMEM14C	chr6	protein_coding	10731362	10723147	1.07273e+07	-0.00558815	INL	NA
ENSG00000164694	FNDC1	chr6	protein_coding	159693140	159590428	159641784	-0.00559297	RNFL	NA
ENSG00000124780	KCNK17	chr6	protein_coding	39282237	39266776	3.92745e+07	-0.00559464	RNFL	NA
ENSG00000174780	SRP72	chr4	protein_coding	57369847	57333761	57351804	-0.00559946	CSI	NA
ENSG00000215372	ZNF705G	chr8	protein_coding	7220490	7215497	7.21799e+06	-0.00560328	CSI	NA
ENSG00000081803	CADPS2	chr7	protein_coding	122526813	121958477	122242645	-0.00560451	IPL	NA
ENSG00000112237	CCNC	chr6	protein_coding	100016690	99990262	100003476	-0.00560568	INL	NA
ENSG00000184345	IQCF2	chr3	protein_coding	51897440	51895644	51896542	-0.00560998	CSI	NA
ENSG00000171970	ZNF57	chr19	protein_coding	2918474	2900895	2.90968e+06	-0.00561202	OPL+ONL	NA
ENSG00000256980	KHDC1L	chr6	protein_coding	73935175	73933267	73934221	-0.00561499	PS	NA
ENSG00000173626	TRAPPC3L	chr6	protein_coding	116866773	116817650	1.16842e+08	-0.00561499	PS	NA
ENSG00000185905	C16orf54	chr16	protein_coding	29757340	29753785	2.97556e+07	-0.00561621	IPL	NA
ENSG00000163013	FBXO41	chr2	protein_coding	73496758	73481809	7.34893e+07	-0.00561668	GCC	NA
ENSG00000158747	NBL1	chr1	protein_coding	19984949	19969722	1.99773e+07	-0.00562003	OPL+ONL	NA
ENSG00000101447	FAM83D	chr20	protein_coding	37581703	37554954	3.75683e+07	-0.00562041	IPL	NA
ENSG00000151575	TEX9	chr15	protein_coding	56738195	56657621	56697908	-0.00562056	RNFL	NA
ENSG00000144736	SHQ1	chr3	protein_coding	72897598	72798427	7.2848e+07	-0.00562499	INL	NA
ENSG00000184162	NR2C2AP	chr19	protein_coding	19314238	19312219	1.93132e+07	-0.00562693	INL	NA
ENSG00000183578	TNFAIP8L3	chr15	protein_coding	51397473	51348798	5.13731e+07	-0.00563041	CSI	NA
ENSG00000167220	HDHD2	chr18	protein_coding	44676871	44633780	4.46553e+07	-0.00563361	CSI	NA
ENSG00000197102	DYNC1H1	chr14	protein_coding	102517135	102430864	1.02474e+08	-0.0056342	RPE+BM	NA
ENSG00000186409	CCDC30	chr1	protein_coding	43120335	43000559	43060447	-0.00563625	GCL	NA
ENSG00000256222	MTRNR2L3	chr20	protein_coding	55934878	55933495	5.59342e+07	-0.00563703	OPL+ONL	NA
ENSG00000171224	C10orf35	chr10	protein_coding	71393355	71390002	7.13917e+07	-0.00565125	RNFL	NA
ENSG00000112799	LY86	chr6	protein_coding	6655216	6588933	6.62207e+06	-0.00565228	GCC	NA
ENSG00000135749	PCNX2	chr1	protein_coding	NA	NA	NA	-0.00565357	IPL	NA
ENSG00000049239	H6PD	chr1	protein_coding	9331394	9294862	9313128	-0.00565358	INL	NA
ENSG00000179820	MYADM	chr19	protein_coding	54379689	54368837	54374263	-0.00565985	CSI	NA
ENSG00000157259	GATAD1	chr7	protein_coding	92089381	92076761	92083071	-0.00566241	OPL+ONL	NA
ENSG00000125743	SNRPD2	chr19	protein_coding	46195443	46190711	46193077	-0.00566471	GCC	NA
ENSG00000066654	THUMPD1	chr16	protein_coding	20753199	20744988	2.07491e+07	-0.00566829	PS	NA
ENSG00000182154	MRPL41	chr9	protein_coding	140447007	140446308	1.40447e+08	-0.00566899	RNFL	NA
ENSG00000186166	CCDC84	chr11	protein_coding	118886502	118868842	118877672	-0.0056691	GCC	NA
ENSG00000141753	IGFBP4	chr17	protein_coding	38613982	38599675	3.86068e+07	-0.00567672	RPE+BM	NA
ENSG00000174502	SLC26A9	chr1	protein_coding	205912588	205882176	205897382	-0.00567768	RNFL	NA
ENSG00000226976	COX6A1P2	chr6	processed_pseudogene	NA	NA	NA	-0.00568067	OPL+ONL	NA
ENSG00000158856	DMTN	chr8	protein_coding	21940036	21911080	21925558	-0.00568178	RNFL	NA
ENSG00000017260	ATP2C1	chr3	protein_coding	130735555	130569368	1.30652e+08	-0.00568393	PS	NA
ENSG00000128159	TUBGCP6	chr22	protein_coding	50683400	50656117	5.06698e+07	-0.00568495	RNFL	NA
ENSG00000113838	TBCCD1	chr3	protein_coding	186288332	186263855	1.86276e+08	-0.0056893	RPE+BM	NA
ENSG00000155714	PDZD9	chr16	protein_coding	22012431	21995185	22003808	-0.00569858	PS	NA
ENSG00000125977	EIF2S2	chr20	protein_coding	32700085	32676114	3.26881e+07	-0.00570053	IPL	NA
ENSG00000103111	MON1B	chr16	protein_coding	77233543	77224815	77229179	-0.00570541	RPE+BM	NA
ENSG00000116096	SPR	chr2	protein_coding	73119289	73114511	73116900	-0.00570807	IPL	NA
ENSG00000152292	SH2D6	chr2	protein_coding	85664152	85661917	8.5663e+07	-0.00570961	GCC	NA
ENSG00000143314	MRPL24	chr1	protein_coding	156710923	156707093	156709008	-0.00571045	INL	NA
ENSG00000214967	NPIPA7	chr16	protein_coding	18426519	18411775	18419147	-0.00571057	INL	NA
ENSG00000183579	ZNRF3	chr22	protein_coding	29453476	29279754	29366615	-0.00571565	PS	NA
ENSG00000137078	SIT1	chr9	protein_coding	35650947	35649296	3.56501e+07	-0.00571821	GCC	NA
ENSG00000185130	HIST1H2BL	chr6	protein_coding	27775709	27775256	2.77755e+07	-0.00571841	INL	NA
ENSG00000067182	TNFRSF1A	chr12	protein_coding	6451283	6437922	6.4446e+06	-0.00572025	GCL	NA
ENSG00000109182	CWH43	chr4	protein_coding	49064095	48988264	4.90262e+07	-0.0057207	CSI	NA
ENSG00000197465	GYPE	chr4	protein_coding	144826716	144792018	144809367	-0.00572075	PS	NA
ENSG00000130305	NSUN5	chr7	protein_coding	72722864	72716512	72719688	-0.00572236	OPL+ONL	NA
ENSG00000197223	C1D	chr2	protein_coding	68290159	68269331	68279745	-0.00572319	INL	NA
ENSG00000146574	CCZ1B	chr7	protein_coding	6865926	6838565	6.85225e+06	-0.00572518	CSI	NA
ENSG00000126467	TSKS	chr19	protein_coding	50266515	50243010	5.02548e+07	-0.0057256	CSI	NA
ENSG00000182899	RPL35A	chr3	protein_coding	197682721	197677051	197679886	-0.00572783	IPL	NA
ENSG00000179002	TAS1R2	chr1	protein_coding	19186155	19166092	1.91761e+07	-0.00573292	OPL+ONL	NA
ENSG00000149260	CAPN5	chr11	protein_coding	76837198	76777991	7.68076e+07	-0.00573889	INL	NA
ENSG00000173218	VANGL1	chr1	protein_coding	116240845	116184573	116212709	-0.00574252	OPL+ONL	NA
ENSG00000151689	INPP1	chr2	protein_coding	191236391	191208195	191222293	-0.00574262	IPL	NA
ENSG00000146530	VWDE	chr7	protein_coding	12443852	12370508	12407180	-0.00575424	GCC	NA
ENSG00000205869	KRTAP5-1	chr11	protein_coding	1606513	1605571	1606042	-0.00575593	GCC	NA
ENSG00000257704	INAFM1	chr19	protein_coding	47778980	47777658	47778319	-0.00575611	OPL+ONL	NA
ENSG00000111049	MYF5	chr12	protein_coding	81113447	81110707	81112077	-0.00575879	PS	NA
ENSG00000140067	FAM181A	chr14	protein_coding	94395954	94385239	9.43906e+07	-0.00576134	RNFL	NA
ENSG00000164074	ABHD18	chr4	protein_coding	NA	NA	NA	-0.00576578	GCC	NA
ENSG00000153574	RPIA	chr2	protein_coding	89050452	88991175	8.90208e+07	-0.00576857	RPE+BM	NA
ENSG00000153956	CACNA2D1	chr7	protein_coding	82073031	81579417	81826224	-0.00576888	OPL+ONL	NA
ENSG00000229314	ORM1	chr9	protein_coding	117088759	117085302	1.17087e+08	-0.00577045	GCC	NA
ENSG00000242802	AP5Z1	chr7	protein_coding	4834026	4815261	4.82464e+06	-0.005771	GCL	NA
ENSG00000197471	SPN	chr16	protein_coding	29681823	29674270	2.9678e+07	-0.00577476	PS	NA
ENSG00000126218	F10	chr13	protein_coding	113803843	113777112	1.1379e+08	-0.00577481	GCL	NA
ENSG00000164976	KIAA1161	chr9	protein_coding	34376894	34366663	3.43718e+07	-0.00577679	GCL	NA
ENSG00000119673	ACOT2	chr14	protein_coding	74042362	74034323	7.40383e+07	-0.00578001	RNFL	NA
ENSG00000229859	PGA3	chr11	protein_coding	60980350	60970966	60975658	-0.00578257	PS	NA
ENSG00000108344	PSMD3	chr17	protein_coding	38154213	38137020	3.81456e+07	-0.00578294	GCC	NA
ENSG00000167969	ECI1	chr16	protein_coding	2301602	2289872	2295737	-0.0057842	INL	NA
ENSG00000147896	IFNK	chr9	protein_coding	27526496	27524311	2.75254e+07	-0.00578504	CSI	NA
ENSG00000047346	FAM214A	chr15	protein_coding	52970831	52873517	52922174	-0.00578893	GCL	NA
ENSG00000116128	BCL9	chr1	protein_coding	147098020	147013270	147055645	-0.00579157	PS	NA
ENSG00000214140	PRCD	chr17	protein_coding	74541458	74523667	7.45326e+07	-0.00579315	RPE+BM	NA
ENSG00000110917	MLEC	chr12	protein_coding	121139667	121124948	1.21132e+08	-0.00579502	INL	NA
ENSG00000177602	GSG2	chr17	protein_coding	3629992	3627196	3628594	-0.00579841	PS	NA
ENSG00000172795	DCP2	chr5	protein_coding	112357892	112312406	112335149	-0.00580217	GCC	NA
ENSG00000176742	OR51V1	chr11	protein_coding	5221930	5220964	5221447	-0.00580322	CSI	NA
ENSG00000180532	ZSCAN4	chr19	protein_coding	58190520	58180302	58185411	-0.00580332	RPE+BM	NA
ENSG00000184347	SLIT3	chr5	protein_coding	168728133	168088737	168408435	-0.00580342	CSI	NA
ENSG00000163737	PF4	chr4	protein_coding	74847841	74846541	74847191	-0.00580433	GCC	NA
ENSG00000172748	ZNF596	chr8	protein_coding	197340	182136	189738	-0.00580481	RNFL	NA
ENSG00000116032	GRIN3B	chr19	protein_coding	1009723	1000436	1.00508e+06	-0.00580535	RNFL	NA
ENSG00000146223	RPL7L1	chr6	protein_coding	42854731	42847670	4.28512e+07	-0.00581059	GCC	NA
ENSG00000149781	FERMT3	chr11	protein_coding	63991363	63974151	63982757	-0.00581309	PS	NA
ENSG00000126861	OMG	chr17	protein_coding	29624380	29621667	2.9623e+07	-0.00581437	RNFL	NA
ENSG00000164181	ELOVL7	chr5	protein_coding	60140101	60047615	60093858	-0.00581513	INL	NA
ENSG00000161940	BCL6B	chr17	protein_coding	6932961	6926368	6.92966e+06	-0.00582026	IPL	NA
ENSG00000233436	BTBD18	chr11	protein_coding	57519253	57510985	57515119	-0.00582595	OPL+ONL	NA
ENSG00000136367	ZFHX2	chr14	protein_coding	24020858	23990063	2.40055e+07	-0.00582694	GCL	NA
ENSG00000116750	UCHL5	chr1	protein_coding	193028523	192981495	193005009	-0.00582814	GCL	NA
ENSG00000134996	OSTF1	chr9	protein_coding	77762114	77703397	7.77328e+07	-0.00583593	RPE+BM	NA
ENSG00000109445	ZNF330	chr4	protein_coding	142155850	142142040	142148945	-0.00583644	OPL+ONL	NA
ENSG00000172568	FNDC9	chr5	protein_coding	156772729	156768606	1.56771e+08	-0.00583697	PS	NA
ENSG00000161277	THAP8	chr19	protein_coding	36545664	36525886	36535775	-0.00584968	PS	NA
ENSG00000167721	TSR1	chr17	protein_coding	2240678	2225981	2.23333e+06	-0.00585158	RNFL	NA
ENSG00000112992	NNT	chr5	protein_coding	43705668	43602790	43654229	-0.00585376	RNFL	NA
ENSG00000118961	LDAH	chr2	protein_coding	NA	NA	NA	-0.00585551	RPE+BM	NA
ENSG00000159496	RGL4	chr22	protein_coding	24041363	24033047	24037205	-0.00585586	GCC	NA
ENSG00000058335	RASGRF1	chr15	protein_coding	79383215	79252288	7.93178e+07	-0.00586306	IPL	NA
ENSG00000101443	WFDC2	chr20	protein_coding	44110172	44098393	4.41043e+07	-0.00586806	RNFL	NA
ENSG00000206053	HN1L	chr16	protein_coding	1752073	1728277	1740175	-0.00586975	CSI	NA
ENSG00000212933	KRTAP12-4	chr21	protein_coding	46074576	46074129	4.60744e+07	-0.00586987	RPE+BM	NA
ENSG00000135521	LTV1	chr6	protein_coding	144184943	144164507	144174725	-0.00587268	INL	NA
ENSG00000121864	ZNF639	chr3	protein_coding	179053320	179041550	179047435	-0.0058734	PS	NA
ENSG00000147439	BIN3	chr8	protein_coding	22526661	22477946	2.25023e+07	-0.00587427	PS	NA
ENSG00000183628	DGCR6	chr22	protein_coding	18899601	18893735	18896668	-0.00587619	CSI	NA
ENSG00000205858	LRRC72	chr7	protein_coding	16621114	16566504	16593809	-0.00587722	CSI	NA
ENSG00000163312	HELQ	chr4	protein_coding	84377036	84328495	8.43528e+07	-0.00587862	GCL	NA
ENSG00000172586	CHCHD1	chr10	protein_coding	75543406	75541807	7.55426e+07	-0.00588035	RNFL	NA
ENSG00000112773	FAM46A	chr6	protein_coding	82462428	82455446	82458937	-0.00588596	PS	NA
ENSG00000164151	ICE1	chr5	protein_coding	5490347	5422785	5456566	-0.00588697	PS	NA
ENSG00000177700	POLR2L	chr11	protein_coding	842529	839720	841124	-0.00588991	RNFL	NA
ENSG00000204919	PRR20A	chr13	protein_coding	57731216	57728194	57729705	-0.00589762	RPE+BM	NA
ENSG00000179674	ARL14	chr3	protein_coding	160396235	160394947	160395591	-0.00590311	INL	NA
ENSG00000188010	MORN2	chr2	protein_coding	39109850	39103102	39106476	-0.00590356	PS	NA
ENSG00000197241	SLC2A7	chr1	protein_coding	9086404	9063358	9074881	-0.00590389	GCL	NA
ENSG00000153976	HS3ST3A1	chr17	protein_coding	13505244	13399005	1.34521e+07	-0.00590435	CSI	NA
ENSG00000173431	RNASE8	chr14	protein_coding	21526614	21525980	21526297	-0.00590545	IPL	NA
ENSG00000196152	ZNF79	chr9	protein_coding	130207651	130186652	1.30197e+08	-0.00591121	CSI	NA
ENSG00000055483	USP36	chr17	protein_coding	76836969	76792964	7.6815e+07	-0.00591239	PS	NA
ENSG00000171847	FAM90A1	chr12	protein_coding	8380214	8373855	8.37703e+06	-0.00591298	RPE+BM	NA
ENSG00000105549	THEG	chr19	protein_coding	376013	362056	369034	-0.00591585	GCL	NA
ENSG00000196715	VKORC1L1	chr7	protein_coding	65424550	65338256	65381403	-0.00591793	INL	NA
ENSG00000086589	RBM22	chr5	protein_coding	150080669	150070351	150075510	-0.00591975	PS	NA
ENSG00000115816	CEBPZ	chr2	protein_coding	37458740	37428774	37443757	-0.00592341	PS	NA
ENSG00000151778	SERP2	chr13	protein_coding	44971850	44947977	4.49599e+07	-0.00592454	OPL+ONL	NA
ENSG00000110429	FBXO3	chr11	protein_coding	33796071	33762489	33779280	-0.00592555	RNFL	NA
ENSG00000140451	PIF1	chr15	protein_coding	65117867	65107828	6.51128e+07	-0.0059285	RNFL	NA
ENSG00000111859	NEDD9	chr6	protein_coding	11382581	11183530	1.12831e+07	-0.00593077	CSI	NA
ENSG00000240542	KRTAP9-1	chr17	protein_coding	39346891	39346138	3.93465e+07	-0.00593095	INL	NA
ENSG00000085449	WDFY1	chr2	protein_coding	224810052	224740064	224775058	-0.00593511	IPL	NA
ENSG00000185619	PCGF3	chr4	protein_coding	764427	699572	732000	-0.00593696	RNFL	NA
ENSG00000146731	CCT6A	chr7	protein_coding	56131682	56119377	5.61255e+07	-0.00594449	GCL	NA
ENSG00000172380	GNG12	chr1	protein_coding	68299155	68167148	6.82332e+07	-0.00595013	RPE+BM	NA
ENSG00000168813	ZNF507	chr19	protein_coding	32878573	32836513	32857543	-0.00595056	IPL	NA
ENSG00000177272	KCNA3	chr1	protein_coding	111216076	111196185	1.11206e+08	-0.005951	OPL+ONL	NA
ENSG00000184809	B3GALT5-AS1	chr21	antisense	40984749	40969074	4.09769e+07	-0.00595679	OPL+ONL	NA
ENSG00000166024	R3HCC1L	chr10	protein_coding	100004654	99894380	99949517	-0.00596196	RNFL	NA
ENSG00000178184	PARD6G	chr18	protein_coding	78005397	77915116	7.79603e+07	-0.00597007	INL	NA
ENSG00000157259	GATAD1	chr7	protein_coding	92089381	92076761	92083071	-0.00597094	INL	NA
ENSG00000145725	PPIP5K2	chr5	protein_coding	102539224	102455957	1.02498e+08	-0.00598375	RPE+BM	NA
ENSG00000182400	TRAPPC6B	chr14	protein_coding	39639634	39617014	39628324	-0.00598442	OPL+ONL	NA
ENSG00000088543	C3orf18	chr3	protein_coding	50608458	50595455	5.0602e+07	-0.00598565	PS	NA
ENSG00000155275	TRMT44	chr4	protein_coding	8478282	8442531	8.46041e+06	-0.0059867	GCL	NA
ENSG00000056050	HPF1	chr4	protein_coding	NA	NA	NA	-0.00598866	RPE+BM	NA
ENSG00000178685	PARP10	chr8	protein_coding	145060635	145051319	145055977	-0.00599008	GCC	NA
ENSG00000173588	CEP83	chr12	protein_coding	94853764	94702055	9.47779e+07	-0.00599195	OPL+ONL	NA
ENSG00000105290	APLP1	chr19	protein_coding	36370699	36359400	3.6365e+07	-0.00599483	GCL	NA
ENSG00000180884	ZNF792	chr19	protein_coding	35454953	35447257	35451105	-0.0059953	RPE+BM	NA
ENSG00000121310	ECHDC2	chr1	protein_coding	53387446	53361581	5.33745e+07	-0.00599826	GCL	NA
ENSG00000180708	OR10K2	chr1	protein_coding	158390656	158389717	1.5839e+08	-0.00599887	INL	NA
ENSG00000109625	CPZ	chr4	protein_coding	8621488	8594386	8607937	-0.00600082	RPE+BM	NA
ENSG00000140932	CMTM2	chr16	protein_coding	66622177	66613350	6.66178e+07	-0.00600304	IPL	NA
ENSG00000130783	CCDC62	chr12	protein_coding	123311927	123259055	123285491	-0.00600527	PS	NA
ENSG00000165131	C7orf34	chr7	protein_coding	142637957	142636602	1.42637e+08	-0.00600568	IPL	NA
ENSG00000082805	ERC1	chr12	protein_coding	1605099	1100373	1352736	-0.00600843	PS	NA
ENSG00000187595	ZNF385C	chr17	protein_coding	40190044	40177593	4.01838e+07	-0.00600942	OPL+ONL	NA
ENSG00000144583	2021-03-04	chr2	protein_coding	217236750	217122584	217179667	-0.00601155	IPL	NA
ENSG00000163746	PLSCR2	chr3	protein_coding	146213778	146151074	146182426	-0.00601468	IPL	NA
ENSG00000145979	TBC1D7	chr6	protein_coding	13328815	13305183	13316999	-0.00601599	RNFL	NA
ENSG00000167014	TERB2	chr15	protein_coding	NA	NA	NA	-0.00601663	GCC	NA
ENSG00000198719	DLL1	chr6	protein_coding	170599697	170591293	170595495	-0.00602448	OPL+ONL	NA
ENSG00000185090	MANEAL	chr1	protein_coding	38267278	38259773	3.82635e+07	-0.00603029	PS	NA
ENSG00000130204	TOMM40	chr19	protein_coding	45406946	45394476	45400711	-0.00603159	RPE+BM	NA
ENSG00000136147	PHF11	chr13	protein_coding	50103117	50069800	5.00865e+07	-0.00603202	CSI	NA
ENSG00000168016	TRANK1	chr3	protein_coding	36986548	36868307	3.69274e+07	-0.00604219	GCL	NA
ENSG00000166224	SGPL1	chr10	protein_coding	72640932	72575703	7.26083e+07	-0.00604428	RNFL	NA
ENSG00000167395	ZNF646	chr16	protein_coding	31094833	31085742	3.10903e+07	-0.0060536	PS	NA
ENSG00000197919	IFNA1	chr9	protein_coding	21441315	21440452	2.14409e+07	-0.00605837	GCL	NA
ENSG00000136698	CFC1	chr2	protein_coding	131357148	131349737	1.31353e+08	-0.00606029	INL	NA
ENSG00000100263	RHBDD3	chr22	protein_coding	29663914	29655843	2.96599e+07	-0.00606547	OPL+ONL	NA
ENSG00000204595	DPRX	chr19	protein_coding	54140263	54135309	54137786	-0.006075	GCL	NA
ENSG00000120942	UBIAD1	chr1	protein_coding	11348491	11333254	1.13409e+07	-0.00607637	RPE+BM	NA
ENSG00000064419	TNPO3	chr7	protein_coding	128695227	128594233	128644730	-0.00608333	INL	NA
ENSG00000163681	SLMAP	chr3	protein_coding	57914894	57743173	5.7829e+07	-0.00608357	IPL	NA
ENSG00000198535	C2CD4A	chr15	protein_coding	62363116	62359175	6.23611e+07	-0.00608403	PS	NA
ENSG00000137877	SPTBN5	chr15	protein_coding	42186275	42140343	42163309	-0.00608623	GCC	NA
ENSG00000122543	OCM	chr7	protein_coding	5925994	5920428	5923211	-0.00608905	CSI	NA
ENSG00000125731	SH2D3A	chr19	protein_coding	6767523	6752172	6.75985e+06	-0.00609013	CSI	NA
ENSG00000215126	CBWD7	chr9	protein_coding	NA	NA	NA	-0.00609016	GCC	NA
ENSG00000151023	ENKUR	chr10	protein_coding	25351208	25270907	2.53111e+07	-0.00609053	RNFL	NA
ENSG00000170128	GPR25	chr1	protein_coding	200843306	200842082	200842694	-0.00609063	IPL	NA
ENSG00000131871	SELENOS	chr15	protein_coding	NA	NA	NA	-0.00609162	CSI	NA
ENSG00000178449	COX14	chr12	protein_coding	50514240	50505763	5.051e+07	-0.00609239	CSI	NA
ENSG00000196800	SPINK14	chr5	protein_coding	147554961	147549295	147552128	-0.00609544	CSI	NA
ENSG00000013573	DDX11	chr12	protein_coding	31257725	31226778	3.12423e+07	-0.00609794	RNFL	NA
ENSG00000111906	HDDC2	chr6	protein_coding	125623282	125596495	1.2561e+08	-0.00611087	IPL	NA
ENSG00000256374	PPIAL4D	chr1	protein_coding	148202536	148201751	1.48202e+08	-0.00611299	RPE+BM	NA
ENSG00000184232	OAF	chr11	protein_coding	120100650	120081746	120091198	-0.00611376	GCC	NA
ENSG00000101342	TLDC2	chr20	protein_coding	35522632	35504569	3.55136e+07	-0.00611863	PS	NA
ENSG00000182400	TRAPPC6B	chr14	protein_coding	39639634	39617014	39628324	-0.00611865	GCL	NA
ENSG00000167741	GGT6	chr17	protein_coding	4463891	4460221	4462056	-0.00612015	OPL+ONL	NA
ENSG00000023330	ALAS1	chr3	protein_coding	52248343	52232098	5.22402e+07	-0.00612094	PS	NA
ENSG00000214193	SH3D21	chr1	protein_coding	36786948	36771993	3.67795e+07	-0.00612213	RPE+BM	NA
ENSG00000174950	CD164L2	chr1	protein_coding	27709823	27705589	27707706	-0.00612678	CSI	NA
ENSG00000154822	PLCL2	chr3	protein_coding	17132098	16926451	1.70293e+07	-0.00613302	RNFL	NA
ENSG00000181938	GINS3	chr16	protein_coding	58440048	58426297	5.84332e+07	-0.00614043	IPL	NA
ENSG00000169248	CXCL11	chr4	protein_coding	76957350	76954839	7.69561e+07	-0.00614447	RNFL	NA
ENSG00000138092	CENPO	chr2	protein_coding	25045245	25016174	2.50307e+07	-0.00614766	IPL	NA
ENSG00000112200	ZNF451	chr6	protein_coding	57035098	56954827	5.6995e+07	-0.00615896	GCL	NA
ENSG00000182149	IST1	chr16	protein_coding	71964540	71928310	71946425	-0.0061649	IPL	NA
ENSG00000183578	TNFAIP8L3	chr15	protein_coding	51397473	51348798	5.13731e+07	-0.00616589	RNFL	NA
ENSG00000198874	TYW1	chr7	protein_coding	66704507	66461791	66583149	-0.00617824	OPL+ONL	NA
ENSG00000214842	RAD51AP2	chr2	protein_coding	17699706	17691985	1.76958e+07	-0.00617954	RPE+BM	NA
ENSG00000144935	TRPC1	chr3	protein_coding	142526729	142443265	142484997	-0.00618303	PS	NA
ENSG00000181215	C4orf50	chr4	protein_coding	NA	NA	NA	-0.00618521	PS	NA
ENSG00000153976	HS3ST3A1	chr17	protein_coding	13505244	13399005	1.34521e+07	-0.00618653	RPE+BM	NA
ENSG00000146540	C7orf50	chr7	protein_coding	1177893	1036622	1.10726e+06	-0.00618654	GCL	NA
ENSG00000124214	STAU1	chr20	protein_coding	47804904	47729875	4.77674e+07	-0.00618709	RNFL	NA
ENSG00000164087	POC1A	chr3	protein_coding	52188706	52109248	52148977	-0.0061903	OPL+ONL	NA
ENSG00000108479	GALK1	chr17	protein_coding	73761280	73754017	7.37576e+07	-0.00619216	PS	NA
ENSG00000213533	TMEM110	chr3	protein_coding	52931597	52870771	52901184	-0.00619217	GCL	NA
ENSG00000156795	WDYHV1	chr8	protein_coding	124454480	124428964	124441722	-0.00619949	CSI	NA
ENSG00000139797	RNF113B	chr13	protein_coding	98829521	98828038	9.88288e+07	-0.00620071	GCC	NA
ENSG00000165312	OTUD1	chr10	protein_coding	23731310	23728197	2.37298e+07	-0.0062011	RPE+BM	NA
ENSG00000118156	ZNF541	chr19	protein_coding	48059113	48023941	48041527	-0.00620418	GCC	NA
ENSG00000141505	ASGR1	chr17	protein_coding	7082883	7076750	7.07982e+06	-0.00620562	IPL	NA
ENSG00000122778	KIAA1549	chr7	protein_coding	138666064	138516126	138591095	-0.0062139	GCL	NA
ENSG00000189159	HN1	chr17	protein_coding	73150778	73131337	7.31411e+07	-0.00621529	INL	NA
ENSG00000267857	RP5-1023B21.1	chr21	lincRNA	NA	NA	NA	-0.0062165	GCL	NA
ENSG00000115966	ATF2	chr2	protein_coding	176032934	175936977	1.75985e+08	-0.00622034	GCL	NA
ENSG00000104967	NOVA2	chr19	protein_coding	46476657	46442770	4.64597e+07	-0.00622066	GCC	NA
ENSG00000136159	NUDT15	chr13	protein_coding	48621282	48611702	48616492	-0.00622211	RNFL	NA
ENSG00000183580	FBXL7	chr5	protein_coding	15939905	15500304	1.57201e+07	-0.0062228	PS	NA
ENSG00000158470	B4GALT5	chr20	protein_coding	48330421	48249482	4.829e+07	-0.00622297	PS	NA
ENSG00000273173	SNURF	chr15	protein_coding	25223729	25200134	2.52119e+07	-0.00622823	RNFL	NA
ENSG00000108924	HLF	chr17	protein_coding	53402426	53342320	53372373	-0.00623196	OPL+ONL	NA
ENSG00000107341	UBE2R2	chr9	protein_coding	33920401	33817181	33868791	-0.00624007	PS	NA
ENSG00000175066	GK5	chr3	protein_coding	141944449	141876368	1.4191e+08	-0.00624359	OPL+ONL	NA
ENSG00000198417	MT1F	chr16	protein_coding	56693215	56691854	5.66925e+07	-0.00624579	OPL+ONL	NA
ENSG00000186191	BPIFB4	chr20	protein_coding	31699557	31669317	31684437	-0.0062618	GCL	NA
ENSG00000087074	PPP1R15A	chr19	protein_coding	49379319	49375648	4.93775e+07	-0.00626461	OPL+ONL	NA
ENSG00000258405	ZNF578	chr19	protein_coding	53020131	52956828	5.29885e+07	-0.00627316	CSI	NA
ENSG00000175946	KLHL38	chr8	protein_coding	124665190	124657914	124661552	-0.00627494	PS	NA
ENSG00000082684	SEMA5B	chr3	protein_coding	122747452	122628039	1.22688e+08	-0.00628083	GCL	NA
ENSG00000092096	SLC22A17	chr14	protein_coding	23822121	23815519	23818820	-0.00628344	GCC	NA
ENSG00000146039	SLC17A4	chr6	protein_coding	25781403	25754926	2.57682e+07	-0.00628478	PS	NA
ENSG00000167419	LPO	chr17	protein_coding	56345879	56315786	5.63308e+07	-0.00628682	OPL+ONL	NA
ENSG00000037241	RPL26L1	chr5	protein_coding	172396774	172386438	172391606	-0.00628687	IPL	NA
ENSG00000040275	SPDL1	chr5	protein_coding	169031781	169010637	169021209	-0.00628995	IPL	NA
ENSG00000227551	USP17L12	chr4	protein_coding	9223470	9221877	9.22267e+06	-0.00629205	IPL	NA
ENSG00000239704	CDRT4	chr17	protein_coding	15370925	15339331	15355128	-0.00629402	RPE+BM	NA
ENSG00000109184	DCUN1D4	chr4	protein_coding	52783003	52709165	52746084	-0.00629436	GCL	NA
ENSG00000217236	SP9	chr2	protein_coding	175202268	175199820	175201044	-0.00629474	OPL+ONL	NA
ENSG00000177684	DEFB114	chr6	protein_coding	49931818	49928004	49929911	-0.00629535	OPL+ONL	NA
ENSG00000120742	SERP1	chr3	protein_coding	150264428	150259779	1.50262e+08	-0.00629886	RNFL	NA
ENSG00000166025	AMOTL1	chr11	protein_coding	94609918	94501507	9.45557e+07	-0.00630306	IPL	NA
ENSG00000139624	CERS5	chr12	protein_coding	50561316	50523088	50542202	-0.00630604	GCC	NA
ENSG00000155265	GOLGA7B	chr10	protein_coding	99631335	99609994	9.96207e+07	-0.00630888	RPE+BM	NA
ENSG00000159455	LCE2B	chr1	protein_coding	152659876	152658598	152659237	-0.00631176	RPE+BM	NA
ENSG00000166801	FAM111A	chr11	protein_coding	58922511	58910317	58916414	-0.00631647	RNFL	NA
ENSG00000198833	UBE2J1	chr6	protein_coding	90062619	90036343	90049481	-0.00632169	PS	NA
ENSG00000105605	CACNG7	chr19	protein_coding	54446969	54415990	5.44315e+07	-0.00632267	INL	NA
ENSG00000172771	EFCAB12	chr3	protein_coding	129147494	129120163	1.29134e+08	-0.00632392	GCL	NA
ENSG00000108950	FAM20A	chr17	protein_coding	66597095	66531256	6.65642e+07	-0.00632402	CSI	NA
ENSG00000139168	ZCRB1	chr12	protein_coding	42719932	42705887	4.27129e+07	-0.00632484	INL	NA
ENSG00000168631	DPCR1	chr6	protein_coding	30921998	30908776	30915387	-0.00633811	INL	NA
ENSG00000065717	TLE2	chr19	protein_coding	3047633	2997635	3022634	-0.00633878	PS	NA
ENSG00000163354	DCST2	chr1	protein_coding	155006257	154991002	1.54999e+08	-0.00633986	IPL	NA
ENSG00000130513	GDF15	chr19	protein_coding	18499986	18496967	1.84985e+07	-0.00634165	GCC	NA
ENSG00000149196	HIKESHI	chr11	protein_coding	NA	NA	NA	-0.00634436	OPL+ONL	NA
ENSG00000129214	SHBG	chr17	protein_coding	7536701	7517381	7527041	-0.00634781	RNFL	NA
ENSG00000176893	OR51G2	chr11	protein_coding	4936893	4935948	4.93642e+06	-0.0063491	OPL+ONL	NA
ENSG00000108187	PBLD	chr10	protein_coding	70092684	70042416	70067550	-0.00635315	CSI	NA
ENSG00000148483	TMEM236	chr10	protein_coding	18089854	18041226	18065540	-0.0063535	GCL	NA
ENSG00000204991	SPIRE2	chr16	protein_coding	89937727	89894906	8.99163e+07	-0.00636445	INL	NA
ENSG00000164323	CFAP97	chr4	protein_coding	186125182	186080815	1.86103e+08	-0.00636583	PS	NA
ENSG00000205029	OR5D16	chr11	protein_coding	55607214	55606227	5.56067e+07	-0.00636609	CSI	NA
ENSG00000158691	ZSCAN12	chr6	protein_coding	28367544	28346597	2.83571e+07	-0.00637109	RNFL	NA
ENSG00000173726	TOMM20	chr1	protein_coding	235292256	235272657	2.35282e+08	-0.00637224	GCC	NA
ENSG00000127364	TAS2R4	chr7	protein_coding	141479188	141478288	141478738	-0.00637235	RNFL	NA
ENSG00000140718	FTO	chr16	protein_coding	54148379	53737874	5.39431e+07	-0.00637263	RPE+BM	NA
ENSG00000161048	NAPEPLD	chr7	protein_coding	102789569	102740022	1.02765e+08	-0.00637601	IPL	NA
ENSG00000196511	TPK1	chr7	protein_coding	144533146	144149033	1.44341e+08	-0.00638114	GCC	NA
ENSG00000197591	OR11L1	chr1	protein_coding	248005198	248004229	2.48005e+08	-0.00639208	RPE+BM	NA
ENSG00000121940	CLCC1	chr1	protein_coding	109506121	109472129	109489125	-0.00639237	INL	NA
ENSG00000154997	2021-09-14	chr7	protein_coding	55930482	55861236	55895859	-0.00639569	RNFL	NA
ENSG00000165660	FAM175B	chr10	protein_coding	126525239	126490353	126507796	-0.00640686	GCC	NA
ENSG00000155367	PPM1J	chr1	protein_coding	113257950	113252615	1.13255e+08	-0.0064074	RPE+BM	NA
ENSG00000170044	ZPLD1	chr3	protein_coding	102198685	102153858	1.02176e+08	-0.00640892	RPE+BM	NA
ENSG00000144182	LIPT1	chr2	protein_coding	99779613	99771417	99775515	-0.00641119	RNFL	NA
ENSG00000167528	ZNF641	chr12	protein_coding	48745029	48733792	4.87394e+07	-0.00641161	RNFL	NA
ENSG00000110172	CHORDC1	chr11	protein_coding	89956532	89933596	89945064	-0.00641427	INL	NA
ENSG00000257446	ZNF878	chr19	protein_coding	12163782	12154619	1.21592e+07	-0.00641479	GCL	NA
ENSG00000090989	EXOC1	chr4	protein_coding	56771244	56719815	5.67455e+07	-0.00641878	IPL	NA
ENSG00000136802	LRRC8A	chr9	protein_coding	131680317	131644390	1.31662e+08	-0.00642631	RPE+BM	NA
ENSG00000197915	HRNR	chr1	protein_coding	152196672	152184551	1.52191e+08	-0.00642654	IPL	NA
ENSG00000248933	USP17L22	chr4	protein_coding	9261442	9259849	9.26065e+06	-0.00642655	IPL	NA
ENSG00000181786	ACTL9	chr19	protein_coding	8809180	8807746	8808463	-0.00642707	OPL+ONL	NA
ENSG00000133028	SCO1	chr17	protein_coding	10600885	10583648	1.05923e+07	-0.00643089	OPL+ONL	NA
ENSG00000166135	HIF1AN	chr10	protein_coding	102313681	102295640	1.02305e+08	-0.00643592	GCC	NA
ENSG00000179532	DNHD1	chr11	protein_coding	6593254	6518525	6.55589e+06	-0.00643662	OPL+ONL	NA
ENSG00000204179	PTPN20	chr10	protein_coding	NA	NA	NA	-0.00644348	GCL	NA
ENSG00000135297	MTO1	chr6	protein_coding	74211179	74171453	74191316	-0.00644617	CSI	NA
ENSG00000128917	DLL4	chr15	protein_coding	41231258	41221530	41226394	-0.00644763	PS	NA
ENSG00000170667	RASA4B	chr7	protein_coding	102158224	102123585	1.02141e+08	-0.00644873	IPL	NA
ENSG00000186439	TRDN	chr6	protein_coding	123958238	123537483	1.23748e+08	-0.00645029	INL	NA
ENSG00000174444	RPL4	chr15	protein_coding	66797193	66791652	6.67944e+07	-0.0064538	IPL	NA
ENSG00000253309	SERPINE3	chr13	protein_coding	51936239	51915167	51925703	-0.00645658	RNFL	NA
ENSG00000149782	PLCB3	chr11	protein_coding	64036924	64018994	64027959	-0.00645774	OPL+ONL	NA
ENSG00000120054	CPN1	chr10	protein_coding	101841642	101802064	101821853	-0.00645906	CSI	NA
ENSG00000156042	CFAP70	chr10	protein_coding	75118617	75013515	75066066	-0.00645908	CSI	NA
ENSG00000204659	CBY3	chr5	protein_coding	179107975	179105558	1.79107e+08	-0.00646002	GCL	NA
ENSG00000123200	ZC3H13	chr13	protein_coding	46626896	46536313	4.65816e+07	-0.0064642	CSI	NA
ENSG00000120057	SFRP5	chr10	protein_coding	99531756	99526507	9.95291e+07	-0.00646548	CSI	NA
ENSG00000176381	PRR18	chr6	protein_coding	166721871	166719167	166720519	-0.0064656	GCC	NA
ENSG00000173320	STOX2	chr4	protein_coding	184938875	184826508	1.84883e+08	-0.00646932	INL	NA
ENSG00000174348	PODN	chr1	protein_coding	53551174	53527723	5.35394e+07	-0.00646938	RNFL	NA
ENSG00000185899	TAS2R60	chr7	protein_coding	143141502	143140545	1.43141e+08	-0.00647016	PS	NA
ENSG00000158062	UBXN11	chr1	protein_coding	26644756	26608772	26626764	-0.00647037	OPL+ONL	NA
ENSG00000176402	GJC3	chr7	protein_coding	99527243	99520891	99524067	-0.00648423	GCC	NA
ENSG00000164591	MYOZ3	chr5	protein_coding	150058930	150040402	150049666	-0.00648432	IPL	NA
ENSG00000174276	ZNHIT2	chr11	protein_coding	64885170	64883874	64884522	-0.00648492	PS	NA
ENSG00000084092	NOA1	chr4	protein_coding	57843826	57829515	5.78367e+07	-0.00648822	CSI	NA
ENSG00000180992	MRPL14	chr6	protein_coding	44095191	44081372	4.40883e+07	-0.00648857	CSI	NA
ENSG00000215883	CYB5RL	chr1	protein_coding	54665746	54638026	54651886	-0.00648969	INL	NA
ENSG00000105879	CBLL1	chr7	protein_coding	107402112	107384141	1.07393e+08	-0.00649098	INL	NA
ENSG00000127483	HP1BP3	chr1	protein_coding	21113181	21069170	2.10912e+07	-0.00649126	IPL	NA
ENSG00000134490	TMEM241	chr18	protein_coding	21017925	20875978	2.0947e+07	-0.00649635	PS	NA
ENSG00000115561	CHMP3	chr2	protein_coding	86790620	86730552	86760586	-0.00650199	IPL	NA
ENSG00000151532	VTI1A	chr10	protein_coding	114578504	114206755	1.14393e+08	-0.00650201	GCC	NA
ENSG00000243725	TTC4	chr1	protein_coding	55208328	55181494	55194911	-0.00650465	RNFL	NA
ENSG00000095015	MAP3K1	chr5	protein_coding	56191978	56110899	5.61514e+07	-0.00650571	GCL	NA
ENSG00000138813	C4orf17	chr4	protein_coding	100463460	100432160	100447810	-0.00650717	OPL+ONL	NA
ENSG00000188086	PRSS45	chr3	protein_coding	46786245	46783580	4.67849e+07	-0.00651203	IPL	NA
ENSG00000116954	RRAGC	chr1	protein_coding	39325495	39303868	3.93147e+07	-0.0065122	GCL	NA
ENSG00000198890	PRMT6	chr1	protein_coding	107601916	107599266	107600591	-0.00651501	RNFL	NA
ENSG00000105278	ZFR2	chr19	protein_coding	3869027	3804021	3836524	-0.0065178	OPL+ONL	NA
ENSG00000204822	MRPL53	chr2	protein_coding	74699942	74699084	74699513	-0.00651817	RNFL	NA
ENSG00000151692	RNF144A	chr2	protein_coding	7184309	7057522	7.12092e+06	-0.00651868	GCL	NA
ENSG00000133454	MYO18B	chr22	protein_coding	26427007	26138119	26282563	-0.00652715	INL	NA
ENSG00000182447	OTOL1	chr3	protein_coding	161221730	161214595	1.61218e+08	-0.00652733	OPL+ONL	NA
ENSG00000124228	DDX27	chr20	protein_coding	47860614	47835831	4.78482e+07	-0.00653019	PS	NA
ENSG00000124508	BTN2A2	chr6	protein_coding	26395100	26383323	2.63892e+07	-0.00653054	GCL	NA
ENSG00000133059	DSTYK	chr1	protein_coding	205180727	205111630	2.05146e+08	-0.00653452	PS	NA
ENSG00000249104	USP17L17	chr4	protein_coding	9247197	9245604	9.2464e+06	-0.00653532	IPL	NA
ENSG00000197591	OR11L1	chr1	protein_coding	248005198	248004229	2.48005e+08	-0.00653662	CSI	NA
ENSG00000213471	TTLL13P	chr15	protein_coding	NA	NA	NA	-0.00653843	OPL+ONL	NA
ENSG00000204052	LRRC73	chr6	protein_coding	43478081	43474702	4.34764e+07	-0.00653858	OPL+ONL	NA
ENSG00000205929	C21orf62	chr21	protein_coding	34186053	34162983	34174518	-0.00653877	OPL+ONL	NA
ENSG00000093134	VNN3	chr6	protein_coding	133055904	133043925	1.3305e+08	-0.00653982	IPL	NA
ENSG00000148215	OR5C1	chr9	protein_coding	125552174	125551211	1.25552e+08	-0.00654472	RNFL	NA
ENSG00000156466	GDF6	chr8	protein_coding	97173020	97154557	9.71638e+07	-0.00654967	IPL	NA
ENSG00000168522	FNTA	chr8	protein_coding	42940932	42911441	4.29262e+07	-0.00655476	GCC	NA
ENSG00000163472	TMEM79	chr1	protein_coding	156262234	156252703	1.56257e+08	-0.00656145	GCC	NA
ENSG00000168772	CXXC4	chr4	protein_coding	105416058	105389462	105402760	-0.00656219	PS	NA
ENSG00000175984	DENND2C	chr1	protein_coding	115212732	115127195	1.1517e+08	-0.00656636	GCL	NA
ENSG00000089022	MAPKAPK5	chr12	protein_coding	112331228	112280031	1.12306e+08	-0.00656845	GCC	NA
ENSG00000223638	RFPL4A	chr19	protein_coding	56274541	56270506	5.62725e+07	-0.00656999	PS	NA
ENSG00000204366	ZBTB12	chr6	protein_coding	3163563	3161185	3162374	-0.00657431	GCL	NA
ENSG00000205138	SDHAF1	chr19	protein_coding	36487220	36486089	3.64867e+07	-0.00657728	INL	NA
ENSG00000143079	CTTNBP2NL	chr1	protein_coding	113003786	112938799	1.12971e+08	-0.00657733	RNFL	NA
ENSG00000212719	C17orf51	chr17	protein_coding	21454941	21431570	2.14433e+07	-0.00658377	INL	NA
ENSG00000040487	PQLC2	chr1	protein_coding	19658922	19638739	1.96488e+07	-0.00658385	OPL+ONL	NA
ENSG00000149488	TMC2	chr20	protein_coding	2622430	2517252	2569841	-0.00658583	GCL	NA
ENSG00000182150	ERCC6L2	chr9	protein_coding	98780735	98637899	98709317	-0.00658602	IPL	NA
ENSG00000128276	RFPL3	chr22	protein_coding	32757148	32750871	3.2754e+07	-0.00658654	RPE+BM	NA
ENSG00000173166	RAPH1	chr2	protein_coding	204400058	204298404	204349231	-0.00659458	GCC	NA
ENSG00000110367	DDX6	chr11	protein_coding	118661972	118618472	118640222	-0.0066033	RNFL	NA
ENSG00000132334	PTPRE	chr10	protein_coding	129884164	129705324	129794744	-0.00660349	RPE+BM	NA
ENSG00000186326	RGS9BP	chr19	protein_coding	33169206	33166312	33167759	-0.00660475	CSI	NA
ENSG00000206069	TMEM211	chr22	protein_coding	25335314	25331207	2.53333e+07	-0.00660802	IPL	NA
ENSG00000143621	ILF2	chr1	protein_coding	153643504	153634263	1.53639e+08	-0.00660895	CSI	NA
ENSG00000138622	HCN4	chr15	protein_coding	73661605	73612199	73636902	-0.00661188	GCL	NA
ENSG00000105829	BET1	chr7	protein_coding	93633690	93620999	9.36273e+07	-0.00661221	GCL	NA
ENSG00000197619	ZNF615	chr19	protein_coding	52511483	52494586	5.2503e+07	-0.00661552	RPE+BM	NA
ENSG00000134121	CHL1	chr3	protein_coding	451097	238278	344688	-0.00661962	OPL+ONL	NA
ENSG00000050426	LETMD1	chr12	protein_coding	51454207	51442081	51448144	-0.00661985	PS	NA
ENSG00000049283	EPN3	chr17	protein_coding	48621111	48610047	48615579	-0.00662196	IPL	NA
ENSG00000171757	LRRC34	chr3	protein_coding	169530574	169511215	1.69521e+08	-0.00663158	RNFL	NA
ENSG00000187240	DYNC2H1	chr11	protein_coding	103350591	102980159	103165375	-0.0066338	IPL	NA
ENSG00000143674	MAP3K21	chr1	protein_coding	NA	NA	NA	-0.00663934	CSI	NA
ENSG00000108523	RNF167	chr17	protein_coding	4848517	4843629	4846073	-0.0066418	RNFL	NA
ENSG00000106692	FKTN	chr9	protein_coding	108403399	108320410	1.08362e+08	-0.00664759	IPL	NA
ENSG00000174307	PHLDA3	chr1	protein_coding	201438299	201434606	2.01436e+08	-0.00665147	GCC	NA
ENSG00000125571	IL37	chr2	protein_coding	113676458	113670547	1.13674e+08	-0.00665246	GCC	NA
ENSG00000161914	ZNF653	chr19	protein_coding	11616738	11594241	1.16055e+07	-0.00665356	PS	NA
ENSG00000196793	ZNF239	chr10	protein_coding	44070066	44051792	44060929	-0.00665394	CSI	NA
ENSG00000144567	FAM134A	chr2	protein_coding	220050197	220042938	2.20047e+08	-0.00665736	RPE+BM	NA
ENSG00000174109	C16orf91	chr16	protein_coding	1470801	1469744	1.47027e+06	-0.00666938	IPL	NA
ENSG00000182325	FBXL6	chr8	protein_coding	145582183	145579087	145580635	-0.00667024	GCL	NA
ENSG00000236398	TAS2R39	chr7	protein_coding	142881528	142880511	1.42881e+08	-0.00667556	OPL+ONL	NA
ENSG00000182544	MFSD5	chr12	protein_coding	53648190	53645369	5.36468e+07	-0.00667694	CSI	NA
ENSG00000074621	SLC24A1	chr15	protein_coding	65953256	65903742	65928499	-0.00668055	GCL	NA
ENSG00000016391	CHDH	chr3	protein_coding	53880420	53850323	5.38654e+07	-0.00668252	RPE+BM	NA
ENSG00000196266	OR10J3	chr1	protein_coding	159284449	159283459	159283954	-0.00669158	RPE+BM	NA
ENSG00000105447	GRWD1	chr19	protein_coding	48957164	48949029	4.89531e+07	-0.00669693	INL	NA
ENSG00000253719	ATXN7L3B	chr12	protein_coding	74935232	74931550	74933391	-0.00670291	CSI	NA
ENSG00000139116	KIF21A	chr12	protein_coding	39837192	39687029	3.97621e+07	-0.00670407	GCL	NA
ENSG00000090659	CD209	chr19	protein_coding	7812464	7804880	7808672	-0.00671245	CSI	NA
ENSG00000187550	SBK2	chr19	protein_coding	56048435	56041099	56044767	-0.00671505	CSI	NA
ENSG00000178776	C5orf46	chr5	protein_coding	147286101	147272270	1.47279e+08	-0.00672166	CSI	NA
ENSG00000267697	LUZP6	chr7	protein_coding	135662204	135611502	135636853	-0.00672407	RPE+BM	NA
ENSG00000164484	TMEM200A	chr6	protein_coding	130764210	130687425	1.30726e+08	-0.00672674	CSI	NA
ENSG00000143641	GALNT2	chr1	protein_coding	230417876	230193535	2.30306e+08	-0.00673329	INL	NA
ENSG00000163833	FBXO40	chr3	protein_coding	121349139	121312169	121330654	-0.00673453	GCC	NA
ENSG00000100401	RANGAP1	chr22	protein_coding	41682255	41640780	4.16615e+07	-0.00673781	PS	NA
ENSG00000108878	CACNG1	chr17	protein_coding	65052911	65040651	65046781	-0.00674576	RNFL	NA
ENSG00000006606	CCL26	chr7	protein_coding	75419064	75398841	7.5409e+07	-0.00674781	INL	NA
ENSG00000186572	DEFB107A	chr8	protein_coding	7366833	7353367	7360100	-0.00674975	IPL	NA
ENSG00000149639	SOGA1	chr20	protein_coding	35488276	35405844	35447060	-0.00675158	IPL	NA
ENSG00000197465	GYPE	chr4	protein_coding	144826716	144792018	144809367	-0.0067607	INL	NA
ENSG00000221813	OR6B1	chr7	protein_coding	143702025	143701089	143701557	-0.00676129	CSI	NA
ENSG00000117419	ERI3	chr1	protein_coding	44820951	44686741	44753846	-0.0067615	INL	NA
ENSG00000198445	CCT8L2	chr22	protein_coding	17073700	17071647	1.70727e+07	-0.00676329	CSI	NA
ENSG00000188312	CENPP	chr9	protein_coding	95377437	95087749	95232593	-0.00676366	INL	NA
ENSG00000198093	ZNF649	chr19	protein_coding	52408305	52392487	52400396	-0.00676372	IPL	NA
ENSG00000179632	MAF1	chr8	protein_coding	145162515	145159304	1.45161e+08	-0.00676716	RNFL	NA
ENSG00000005100	DHX33	chr17	protein_coding	5372380	5344231	5.35831e+06	-0.0067684	IPL	NA
ENSG00000163006	CCDC138	chr2	protein_coding	109492847	109403218	1.09448e+08	-0.00677113	IPL	NA
ENSG00000139350	NEDD1	chr12	protein_coding	97347469	97301000	9.73242e+07	-0.00677278	INL	NA
ENSG00000168995	SIGLEC7	chr19	protein_coding	51656783	51645557	51651170	-0.00677726	PS	NA
ENSG00000179817	MRGPRX4	chr11	protein_coding	18195827	18194383	18195105	-0.0067841	RPE+BM	NA
ENSG00000077009	NMRK2	chr19	protein_coding	3942414	3933100	3937757	-0.00678711	IPL	NA
ENSG00000105849	TWISTNB	chr7	protein_coding	19748660	19735084	19741872	-0.00679194	RNFL	NA
ENSG00000113966	ARL6	chr3	protein_coding	97520086	97483364	97501725	-0.00679598	RNFL	NA
ENSG00000139637	C12orf10	chr12	protein_coding	53700965	53693469	53697217	-0.00679646	GCC	NA
ENSG00000203818	HIST2H3PS2	chr1	protein_coding	NA	NA	NA	-0.00679918	GCL	NA
ENSG00000155754	ALS2CR11	chr2	protein_coding	202483905	202352143	202418024	-0.00679963	OPL+ONL	NA
ENSG00000152464	RPP38	chr10	protein_coding	15146256	15139178	15142717	-0.00680046	RPE+BM	NA
ENSG00000054277	OPN3	chr1	protein_coding	241803701	241756451	241780076	-0.00680503	GCC	NA
ENSG00000122986	HVCN1	chr12	protein_coding	111127617	111086490	1.11107e+08	-0.00680649	CSI	NA
ENSG00000165181	C9orf84	chr9	protein_coding	114557288	114448798	114503043	-0.00681046	OPL+ONL	NA
ENSG00000129353	SLC44A2	chr19	protein_coding	10755235	10713120	1.07342e+07	-0.00682399	PS	NA
ENSG00000099308	MAST3	chr19	protein_coding	18262499	18208602	1.82356e+07	-0.00683373	GCC	NA
ENSG00000189298	ZKSCAN3	chr6	protein_coding	28336954	28317690	28327322	-0.00683405	GCC	NA
ENSG00000037897	METTL1	chr12	protein_coding	58165914	58162350	58164132	-0.0068497	GCC	NA
ENSG00000100341	PNPLA5	chr22	protein_coding	44287893	44275557	44281725	-0.0068537	PS	NA
ENSG00000140948	ZCCHC14	chr16	protein_coding	87525460	87439851	8.74827e+07	-0.00685379	GCC	NA
ENSG00000173947	PIFO	chr1	protein_coding	111895639	111889181	111892410	-0.00685702	OPL+ONL	NA
ENSG00000196417	ZNF765	chr19	protein_coding	53915262	53898396	53906829	-0.00685713	OPL+ONL	NA
ENSG00000139718	SETD1B	chr12	protein_coding	122270562	122242637	1.22257e+08	-0.00686075	GCC	NA
ENSG00000140521	POLG	chr15	protein_coding	89878026	89859535	8.98688e+07	-0.00686115	RNFL	NA
ENSG00000188883	KLRG2	chr7	protein_coding	139168457	139138087	139153272	-0.00686487	CSI	NA
ENSG00000151576	QTRT2	chr3	protein_coding	NA	NA	NA	-0.00686832	RPE+BM	NA
ENSG00000161682	FAM171A2	chr17	protein_coding	42441235	42431100	4.24362e+07	-0.00687093	PS	NA
ENSG00000081721	DUSP12	chr1	protein_coding	161726952	161719580	161723266	-0.00687339	RNFL	NA
ENSG00000152785	BMP3	chr4	protein_coding	81978685	81952118	8.19654e+07	-0.00687465	GCL	NA
ENSG00000135966	TGFBRAP1	chr2	protein_coding	105946171	105880846	1.05914e+08	-0.00687933	RNFL	NA
ENSG00000186971	KRTAP13-4	chr21	protein_coding	31803076	31802593	3.18028e+07	-0.00688161	OPL+ONL	NA
ENSG00000136155	SCEL	chr13	protein_coding	78219398	78109808	78164603	-0.00689366	RNFL	NA
ENSG00000162344	FGF19	chr11	protein_coding	69519106	69513005	6.95161e+07	-0.00689426	CSI	NA
ENSG00000227729	RD3L	chr14	protein_coding	104408645	104406762	1.04408e+08	-0.00689642	INL	NA
ENSG00000166197	NOLC1	chr10	protein_coding	103923628	103911932	103917780	-0.00689984	CSI	NA
ENSG00000049167	ERCC8	chr5	protein_coding	60240905	60169658	6.02053e+07	-0.00691372	CSI	NA
ENSG00000125901	MRPS26	chr20	protein_coding	3028896	3026674	3027785	-0.00691394	GCC	NA
ENSG00000180878	C11orf42	chr11	protein_coding	6232365	6226797	6229581	-0.00691491	OPL+ONL	NA
ENSG00000116218	NPHS2	chr1	protein_coding	179545087	179519673	179532380	-0.00691823	RPE+BM	NA
ENSG00000158859	ADAMTS4	chr1	protein_coding	161168845	161159537	161164191	-0.0069252	GCC	NA
ENSG00000149635	OCSTAMP	chr20	protein_coding	45179213	45169669	45174441	-0.00692965	GCC	NA
ENSG00000163632	C3orf49	chr3	protein_coding	63834312	63805040	63819676	-0.00692972	INL	NA
ENSG00000031823	RANBP3	chr19	protein_coding	5978320	5916150	5947235	-0.00693192	OPL+ONL	NA
ENSG00000185000	DGAT1	chr8	protein_coding	145550582	145538245	1.45544e+08	-0.00693434	INL	NA
ENSG00000183153	GJD3	chr17	protein_coding	38520945	38516904	3.85189e+07	-0.0069344	IPL	NA
ENSG00000075239	ACAT1	chr11	protein_coding	108018891	107992257	108005574	-0.00693558	RPE+BM	NA
ENSG00000185989	RASA3	chr13	protein_coding	114898095	114747193	114822644	-0.00693635	CSI	NA
ENSG00000138085	ATRAID	chr2	protein_coding	27440046	27434898	27437472	-0.00693659	INL	NA
ENSG00000091986	CCDC80	chr3	protein_coding	112359990	112323232	112341611	-0.00694585	IPL	NA
ENSG00000167967	E4F1	chr16	protein_coding	2285743	2273488	2.27962e+06	-0.00694867	RPE+BM	NA
ENSG00000162595	DIRAS3	chr1	protein_coding	68516460	68511644	68514052	-0.00695438	PS	NA
ENSG00000184575	XPOT	chr12	protein_coding	64842463	64798152	6.48203e+07	-0.00695574	RNFL	NA
ENSG00000169981	ZNF35	chr3	protein_coding	44702283	44690232	4.46963e+07	-0.00695933	PS	NA
ENSG00000139192	TAPBPL	chr12	protein_coding	6571488	6561176	6566332	-0.00695937	INL	NA
ENSG00000241852	C8orf58	chr8	protein_coding	22461662	22457113	2.24594e+07	-0.00696234	OPL+ONL	NA
ENSG00000114999	TTL	chr2	protein_coding	113290222	113239742	113264982	-0.0069632	IPL	NA
ENSG00000135002	RFK	chr9	protein_coding	79009444	79000432	79004938	-0.00697542	GCL	NA
ENSG00000169344	UMOD	chr16	protein_coding	20364200	20344372	20354286	-0.00697598	RPE+BM	NA
ENSG00000172236	TPSAB1	chr16	protein_coding	1292555	1290677	1291616	-0.00697731	IPL	NA
ENSG00000184227	ACOT1	chr14	protein_coding	74010498	74003927	7.40072e+07	-0.00697789	IPL	NA
ENSG00000125815	CST8	chr20	protein_coding	23476655	23471737	23474196	-0.00698079	IPL	NA
ENSG00000146904	EPHA1	chr7	protein_coding	143105985	143088204	1.43097e+08	-0.00698116	PS	NA
ENSG00000177602	GSG2	chr17	protein_coding	3629992	3627196	3628594	-0.0069864	GCL	NA
ENSG00000159753	CARMIL2	chr16	protein_coding	NA	NA	NA	-0.00699357	GCC	NA
ENSG00000141971	MVB12A	chr19	protein_coding	17536148	17530655	1.75334e+07	-0.00699533	IPL	NA
ENSG00000128849	CGNL1	chr15	protein_coding	57842925	57668702	5.77558e+07	-0.00699583	RNFL	NA
ENSG00000138395	CDK15	chr2	protein_coding	202760273	202671151	202715712	-0.00700168	PS	NA
ENSG00000131094	C1QL1	chr17	protein_coding	43045644	43037060	43041352	-0.00700606	GCC	NA
ENSG00000198488	B3GNT6	chr11	protein_coding	76753005	76745384	7.67492e+07	-0.00700815	PS	NA
ENSG00000142606	MMEL1	chr1	protein_coding	2564481	2522080	2.54328e+06	-0.00701197	GCL	NA
ENSG00000215547	DEFB115	chr20	protein_coding	29847435	29845466	2.98465e+07	-0.0070155	CSI	NA
ENSG00000147896	IFNK	chr9	protein_coding	27526496	27524311	2.75254e+07	-0.00701796	IPL	NA
ENSG00000172345	STARD5	chr15	protein_coding	81616524	81605006	81610765	-0.00701975	RNFL	NA
ENSG00000153246	PLA2R1	chr2	protein_coding	160919126	160797259	1.60858e+08	-0.00702591	PS	NA
ENSG00000100122	CRYBB1	chr22	protein_coding	27013991	26995361	27004676	-0.00702602	RPE+BM	NA
ENSG00000205209	SCGB2B2	chr19	protein_coding	35085490	35084345	3.50849e+07	-0.00703097	RPE+BM	NA
ENSG00000101577	LPIN2	chr18	protein_coding	3011945	2916991	2964468	-0.00703143	PS	NA
ENSG00000154025	SLC5A10	chr17	protein_coding	18924004	18853988	18888996	-0.00703386	GCL	NA
ENSG00000229579	USP17L26	chr4	protein_coding	9328483	9326890	9.32769e+06	-0.00703389	GCL	NA
ENSG00000182185	RAD51B	chr14	protein_coding	69062738	68286495	6.86746e+07	-0.00703428	CSI	NA
ENSG00000144504	ANKMY1	chr2	protein_coding	241497438	241418838	241458138	-0.00703461	RNFL	NA
ENSG00000085788	DDHD2	chr8	protein_coding	38120287	38089008	3.81046e+07	-0.00703462	INL	NA
ENSG00000138738	PRDM5	chr4	protein_coding	121844021	121613067	121728544	-0.00703889	GCC	NA
ENSG00000173349	SFT2D3	chr2	protein_coding	128461407	128458596	1.2846e+08	-0.00704918	RNFL	NA
ENSG00000196071	OR2L13	chr1	protein_coding	248264224	248100492	248182358	-0.00705662	IPL	NA
ENSG00000272573	MUSTN1	chr3	protein_coding	52869235	52867130	5.28682e+07	-0.00705717	GCC	NA
ENSG00000109436	TBC1D9	chr4	protein_coding	141677471	141541935	141609703	-0.00706048	IPL	NA
ENSG00000251369	ZNF550	chr19	protein_coding	58071231	58053203	58062217	-0.00706103	RPE+BM	NA
ENSG00000106049	HIBADH	chr7	protein_coding	27702620	27565058	27633839	-0.00706209	IPL	NA
ENSG00000224940	PRRT4	chr7	protein_coding	128001739	127990378	1.27996e+08	-0.00706572	INL	NA
ENSG00000176029	C11orf16	chr11	protein_coding	8954553	8941622	8.94809e+06	-0.00706639	IPL	NA
ENSG00000135824	RGS8	chr1	protein_coding	182642067	182615791	182628929	-0.00706944	GCC	NA
ENSG00000183066	WBP2NL	chr22	protein_coding	42424477	42394728	4.24096e+07	-0.00707354	PS	NA
ENSG00000169519	METTL15	chr11	protein_coding	28355054	28129797	2.82424e+07	-0.00707885	RNFL	NA
ENSG00000176567	OR4X1	chr11	protein_coding	48286330	48285412	48285871	-0.00707938	RPE+BM	NA
ENSG00000178997	EXD1	chr15	protein_coding	41522955	41474930	4.14989e+07	-0.00708293	PS	NA
ENSG00000148688	RPP30	chr10	protein_coding	92668312	92631708	92650010	-0.00708446	RPE+BM	NA
ENSG00000258223	PRSS58	chr7	protein_coding	141957878	141951957	1.41955e+08	-0.00708569	RPE+BM	NA
ENSG00000167701	GPT	chr8	protein_coding	145732555	145729464	1.45731e+08	-0.00708649	IPL	NA
ENSG00000197241	SLC2A7	chr1	protein_coding	9086404	9063358	9074881	-0.00709393	IPL	NA
ENSG00000166188	ZNF319	chr16	protein_coding	58033762	58028572	58031167	-0.00709439	GCL	NA
ENSG00000172375	C2CD2L	chr11	protein_coding	118987834	118978059	1.18983e+08	-0.00709526	GCC	NA
ENSG00000183196	CHST6	chr16	protein_coding	75528926	75507021	7.5518e+07	-0.00709617	OPL+ONL	NA
ENSG00000249992	TMEM158	chr3	protein_coding	45267814	45265955	4.52669e+07	-0.00710499	IPL	NA
ENSG00000054392	HHAT	chr1	protein_coding	210849638	210501595	2.10676e+08	-0.00710515	IPL	NA
ENSG00000134243	SORT1	chr1	protein_coding	109940563	109852187	109896375	-0.00710753	CSI	NA
ENSG00000179314	WSCD1	chr17	protein_coding	6027747	5973933	6000840	-0.00710875	IPL	NA
ENSG00000141526	SLC16A3	chr17	protein_coding	80197375	80186281	80191828	-0.00710901	CSI	NA
ENSG00000144736	SHQ1	chr3	protein_coding	72897598	72798427	7.2848e+07	-0.00711128	CSI	NA
ENSG00000130589	HELZ2	chr20	protein_coding	62205592	62189438	62197515	-0.00711132	CSI	NA
ENSG00000138459	SLC35A5	chr3	protein_coding	112303284	112280856	112292070	-0.00711196	OPL+ONL	NA
ENSG00000082293	COL19A1	chr6	protein_coding	70922157	70576447	70749302	-0.00711228	RNFL	NA
ENSG00000167654	ATCAY	chr19	protein_coding	3928080	3880617	3.90435e+06	-0.00711249	OPL+ONL	NA
ENSG00000111701	APOBEC1	chr12	protein_coding	7818502	7801995	7.81025e+06	-0.0071184	INL	NA
ENSG00000108395	TRIM37	chr17	protein_coding	57184266	57059999	5.71221e+07	-0.00712423	GCC	NA
ENSG00000122304	PRM2	chr16	protein_coding	11370337	11369492	1.13699e+07	-0.00712748	GCC	NA
ENSG00000157087	ATP2B2	chr3	protein_coding	10547268	10365706	10456487	-0.00712907	OPL+ONL	NA
ENSG00000118156	ZNF541	chr19	protein_coding	48059113	48023941	48041527	-0.00713352	GCL	NA
ENSG00000169598	DFFB	chr1	protein_coding	3801993	3773830	3.78791e+06	-0.00713683	INL	NA
ENSG00000204520	MICA	chr6	protein_coding	2676636	2661006	2668821	-0.00714002	PS	NA
ENSG00000117305	HMGCL	chr1	protein_coding	24151949	24128366	2.41402e+07	-0.00714577	RPE+BM	NA
ENSG00000187650	VMAC	chr19	protein_coding	5910263	5904851	5907557	-0.00714704	CSI	NA
ENSG00000187866	FAM122A	chr9	protein_coding	71398609	71394963	71396786	-0.00715076	OPL+ONL	NA
ENSG00000048052	HDAC9	chr7	protein_coding	18708466	18126571	1.84175e+07	-0.00715285	GCC	NA
ENSG00000153002	CPB1	chr3	protein_coding	148577972	148545587	1.48562e+08	-0.00715365	PS	NA
ENSG00000104129	DNAJC17	chr15	protein_coding	41099676	41060066	41079871	-0.00715663	GCC	NA
ENSG00000213921	LEUTX	chr19	protein_coding	40276775	40267233	40272004	-0.00715828	RPE+BM	NA
ENSG00000056736	IL17RB	chr3	protein_coding	53899827	53880576	5.38902e+07	-0.00715916	GCC	NA
ENSG00000061455	PRDM6	chr5	protein_coding	122523745	122424840	1.22474e+08	-0.00715939	OPL+ONL	NA
ENSG00000198538	ZNF28	chr19	protein_coding	53324922	53300660	53312791	-0.00715987	RPE+BM	NA
ENSG00000113763	UNC5A	chr5	protein_coding	176307899	176237559	176272729	-0.00716145	OPL+ONL	NA
ENSG00000177731	FLII	chr17	protein_coding	18162230	18148130	18155180	-0.00716386	IPL	NA
ENSG00000203883	SOX18	chr20	protein_coding	62680979	62679078	6.268e+07	-0.00716871	PS	NA
ENSG00000170367	CST5	chr20	protein_coding	23860380	23856571	2.38585e+07	-0.00716889	IPL	NA
ENSG00000255112	CHMP1B	chr18	protein_coding	11854448	11851388	11852918	-0.00717268	CSI	NA
ENSG00000186197	EDARADD	chr1	protein_coding	236648008	236557679	2.36603e+08	-0.00717378	RNFL	NA
ENSG00000154146	NRGN	chr11	protein_coding	124617102	124609828	124613465	-0.0071759	RPE+BM	NA
ENSG00000198131	ZNF544	chr19	protein_coding	58775008	58740069	5.87575e+07	-0.00718096	IPL	NA
ENSG00000213930	GALT	chr9	protein_coding	34650595	34646585	34648590	-0.00718147	RNFL	NA
ENSG00000198301	SDAD1	chr4	protein_coding	76912115	76871058	7.68916e+07	-0.00718147	CSI	NA
ENSG00000172775	FAM192A	chr16	protein_coding	57219976	57186377	5.72032e+07	-0.00718231	INL	NA
ENSG00000214900	LINC01588	chr14	lincRNA	NA	NA	NA	-0.00718498	RNFL	NA
ENSG00000175920	DOK7	chr4	protein_coding	3503200	3465032	3484116	-0.00718704	INL	NA
ENSG00000166987	MBD6	chr12	protein_coding	57923931	57916658	5.79203e+07	-0.00718725	PS	NA
ENSG00000152583	SPARCL1	chr4	protein_coding	88450655	88394481	88422568	-0.00719154	IPL	NA
ENSG00000183828	NUDT14	chr14	protein_coding	105647660	105639273	1.05643e+08	-0.0071927	CSI	NA
ENSG00000178700	DHFR2	chr3	protein_coding	NA	NA	NA	-0.00719758	RPE+BM	NA
ENSG00000123095	BHLHE41	chr12	protein_coding	26278003	26272958	2.62755e+07	-0.00719826	PS	NA
ENSG00000205808	PLPP6	chr9	protein_coding	NA	NA	NA	-0.00719841	INL	NA
ENSG00000140527	WDR93	chr15	protein_coding	90286869	90234027	90260448	-0.00719954	GCC	NA
ENSG00000104047	DTWD1	chr15	protein_coding	49937333	49913225	49925279	-0.00720017	GCC	NA
ENSG00000095951	HIVEP1	chr6	protein_coding	12165232	12012723	1.2089e+07	-0.00720394	GCC	NA
ENSG00000222028	PSMB11	chr14	protein_coding	23513269	23511375	23512322	-0.00720459	GCC	NA
ENSG00000239789	MRPS17	chr7	protein_coding	56023033	56019610	5.60213e+07	-0.0072077	RNFL	NA
ENSG00000148386	LCN9	chr9	protein_coding	138557755	138555167	138556461	-0.00721623	IPL	NA
ENSG00000164299	SPZ1	chr5	protein_coding	79617660	79615789	7.96167e+07	-0.00721682	CSI	NA
ENSG00000213445	SIPA1	chr11	protein_coding	65418391	65405577	65411984	-0.00722006	GCC	NA
ENSG00000176635	HORMAD2	chr22	protein_coding	30573062	30476452	30524757	-0.00722121	INL	NA
ENSG00000110104	CCDC86	chr11	protein_coding	60618561	60609428	6.0614e+07	-0.00722468	GCC	NA
ENSG00000215845	TSTD1	chr1	protein_coding	161008774	161007421	1.61008e+08	-0.00723016	IPL	NA
ENSG00000160746	ANO10	chr3	protein_coding	43663560	43407817	4.35357e+07	-0.00723492	GCL	NA
ENSG00000204612	FOXB2	chr9	protein_coding	79635869	79634570	7.96352e+07	-0.0072399	IPL	NA
ENSG00000183665	TRMT12	chr8	protein_coding	125465266	125463047	1.25464e+08	-0.00725083	PS	NA
ENSG00000110237	ARHGEF17	chr11	protein_coding	73080425	73019662	7.305e+07	-0.00725602	IPL	NA
ENSG00000125046	SSUH2	chr3	protein_coding	8693764	8661085	8.67742e+06	-0.00725669	IPL	NA
ENSG00000186326	RGS9BP	chr19	protein_coding	33169206	33166312	33167759	-0.00725691	GCL	NA
ENSG00000188784	PLA2G2E	chr1	protein_coding	20250110	20246799	2.02485e+07	-0.00725795	CSI	NA
ENSG00000113205	PCDHB3	chr5	protein_coding	140483406	140479829	1.40482e+08	-0.00726018	GCC	NA
ENSG00000156304	SCAF4	chr21	protein_coding	33104431	33043312	3.30739e+07	-0.0072619	CSI	NA
ENSG00000013375	PGM3	chr6	protein_coding	83903655	83874592	8.38891e+07	-0.00726466	RNFL	NA
ENSG00000180822	PSMG4	chr6	protein_coding	3268300	3259161	3.26373e+06	-0.00726482	OPL+ONL	NA
ENSG00000080493	SLC4A4	chr4	protein_coding	72437804	72053002	72245403	-0.00727411	CSI	NA
ENSG00000198062	POTEH	chr22	protein_coding	16287937	16256331	16272134	-0.00727691	PS	NA
ENSG00000113361	CDH6	chr5	protein_coding	31329253	31193761	31261507	-0.00727713	RNFL	NA
ENSG00000196652	ZKSCAN5	chr7	protein_coding	99131445	99102272	9.91169e+07	-0.00727998	GCC	NA
ENSG00000183598	HIST2H3D	chr1	protein_coding	149785236	149784779	1.49785e+08	-0.0072842	GCL	NA
ENSG00000160013	PTGIR	chr19	protein_coding	47128354	47123724	47126039	-0.00728882	IPL	NA
ENSG00000251664	PCDHA12	chr5	protein_coding	140391929	140254886	1.40323e+08	-0.00728989	CSI	NA
ENSG00000163611	SPICE1	chr3	protein_coding	113234034	113161564	113197799	-0.00729463	PS	NA
ENSG00000221882	OR3A2	chr17	protein_coding	3182268	3181183	3.18173e+06	-0.00729489	RPE+BM	NA
ENSG00000163938	GNL3	chr3	protein_coding	52728510	52719935	5.27242e+07	-0.00729886	CSI	NA
ENSG00000183260	ABHD16B	chr20	protein_coding	62494341	62492565	62493453	-0.00730253	OPL+ONL	NA
ENSG00000142025	DMRTC2	chr19	protein_coding	42356397	42349085	42352741	-0.00730953	RNFL	NA
ENSG00000146904	EPHA1	chr7	protein_coding	143105985	143088204	1.43097e+08	-0.00731006	GCC	NA
ENSG00000130956	HABP4	chr9	protein_coding	99253618	99212436	99233027	-0.00731196	RPE+BM	NA
ENSG00000131845	ZNF304	chr19	protein_coding	57871265	57862641	57866953	-0.00731212	GCC	NA
ENSG00000100983	GSS	chr20	protein_coding	33543601	33516235	33529918	-0.00731739	GCL	NA
ENSG00000174705	SH3PXD2B	chr5	protein_coding	171881527	171760502	1.71821e+08	-0.00732241	PS	NA
ENSG00000120093	HOXB3	chr17	protein_coding	46651810	46626231	4.6639e+07	-0.0073265	OPL+ONL	NA
ENSG00000089902	RCOR1	chr14	protein_coding	103196913	103058995	103127954	-0.00732762	INL	NA
ENSG00000188549	C15orf52	chr15	protein_coding	40633168	40623652	40628410	-0.00732863	RNFL	NA
ENSG00000100479	POLE2	chr14	protein_coding	50155098	50110269	5.01327e+07	-0.00733184	RNFL	NA
ENSG00000105141	CASP14	chr19	protein_coding	15169103	15160290	1.51647e+07	-0.00733518	CSI	NA
ENSG00000186026	ZNF284	chr19	protein_coding	44591623	44576296	4.4584e+07	-0.00734162	OPL+ONL	NA
ENSG00000124226	RNF114	chr20	protein_coding	48570422	48552913	4.85617e+07	-0.00734279	RNFL	NA
ENSG00000157191	NECAP2	chr1	protein_coding	16786584	16767166	16776875	-0.00734637	RPE+BM	NA
ENSG00000167088	SNRPD1	chr18	protein_coding	19210206	19192229	1.92012e+07	-0.00734786	PS	NA
ENSG00000121058	COIL	chr17	protein_coding	55038411	55015560	5.5027e+07	-0.00734873	OPL+ONL	NA
ENSG00000125901	MRPS26	chr20	protein_coding	3028896	3026674	3027785	-0.00735489	IPL	NA
ENSG00000146352	CLVS2	chr6	protein_coding	123394064	123317115	1.23356e+08	-0.00735783	GCL	NA
ENSG00000068079	IFI35	chr17	protein_coding	41166476	41158741	4.11626e+07	-0.00735813	IPL	NA
ENSG00000171540	OTP	chr5	protein_coding	76934522	76924536	76929529	-0.00736097	GCC	NA
ENSG00000146521	LINC01558	chr6	lincRNA	168197539	168185218	1.68191e+08	-0.00736126	IPL	NA
ENSG00000133226	SRRM1	chr1	protein_coding	24999772	24969593	2.49847e+07	-0.007367	GCC	NA
ENSG00000135111	TBX3	chr12	protein_coding	115121969	115108058	1.15115e+08	-0.00737127	CSI	NA
ENSG00000096060	FKBP5	chr6	protein_coding	35696360	35541361	3.56189e+07	-0.00738217	INL	NA
ENSG00000144567	FAM134A	chr2	protein_coding	220050197	220042938	2.20047e+08	-0.00738306	INL	NA
ENSG00000130413	STK33	chr11	protein_coding	8615836	8413412	8514624	-0.00738678	IPL	NA
ENSG00000171936	OR10H3	chr19	protein_coding	15853153	15852202	1.58527e+07	-0.00739726	RPE+BM	NA
ENSG00000077327	SPAG6	chr10	protein_coding	22706539	22634373	22670456	-0.00739856	CSI	NA
ENSG00000227051	C14orf132	chr14	protein_coding	96560308	96505660	96532984	-0.00740979	GCL	NA
ENSG00000186562	DEFB105A	chr8	protein_coding	7347115	7345190	7.34615e+06	-0.00741586	CSI	NA
ENSG00000166881	NEMP1	chr12	protein_coding	NA	NA	NA	-0.00741904	GCC	NA
ENSG00000022976	ZNF839	chr14	protein_coding	102809511	102783713	102796612	-0.00741997	CSI	NA
ENSG00000134697	GNL2	chr1	protein_coding	38061586	38032412	38046999	-0.00742139	RNFL	NA
ENSG00000134259	NGF	chr1	protein_coding	115880857	115828536	1.15855e+08	-0.00742265	INL	NA
ENSG00000241058	NSUN6	chr10	protein_coding	18940566	18834135	1.88874e+07	-0.00742467	GCC	NA
ENSG00000176476	SGF29	chr16	protein_coding	NA	NA	NA	-0.00742546	GCC	NA
ENSG00000219438	FAM19A5	chr22	protein_coding	49147747	48885271	49016509	-0.00743038	IPL	NA
ENSG00000120647	CCDC77	chr12	protein_coding	551806	498515	525160	-0.00743107	OPL+ONL	NA
ENSG00000104043	ATP8B4	chr15	protein_coding	50411419	50150434	5.02809e+07	-0.00743303	GCL	NA
ENSG00000066230	SLC9A3	chr5	protein_coding	524549	473333	498941	-0.00743483	OPL+ONL	NA
ENSG00000105929	ATP6V0A4	chr7	protein_coding	138482941	138391038	1.38437e+08	-0.0074372	CSI	NA
ENSG00000160310	PRMT2	chr21	protein_coding	48085036	48055506	48070271	-0.00743784	IPL	NA
ENSG00000143553	SNAPIN	chr1	protein_coding	153634328	153631129	1.53633e+08	-0.00743871	PS	NA
ENSG00000196366	C9orf163	chr9	lincRNA	139380519	139377946	1.39379e+08	-0.00743888	OPL+ONL	NA
ENSG00000100221	JOSD1	chr22	protein_coding	39096459	39081547	39089003	-0.00744503	INL	NA
ENSG00000154832	CXXC1	chr18	protein_coding	47814692	47808712	47811702	-0.00744674	GCC	NA
ENSG00000022556	NLRP2	chr19	protein_coding	55512510	55476651	5.54946e+07	-0.00745724	GCC	NA
ENSG00000109265	KIAA1211	chr4	protein_coding	57196890	57036360	57116625	-0.00745756	GCL	NA
ENSG00000168806	LCMT2	chr15	protein_coding	43622820	43619973	4.36214e+07	-0.00746929	GCL	NA
ENSG00000198520	C1orf228	chr1	protein_coding	45191263	45140393	45165828	-0.00747092	GCL	NA
ENSG00000180376	CCDC66	chr3	protein_coding	56655848	56591183	5.66235e+07	-0.00747124	RNFL	NA
ENSG00000157827	FMNL2	chr2	protein_coding	153506348	153191750	153349049	-0.00747149	PS	NA
ENSG00000172689	MS4A10	chr11	protein_coding	60568778	60552820	60560799	-0.00747722	RNFL	NA
ENSG00000167360	OR51Q1	chr11	protein_coding	5444436	5443340	5443888	-0.00748141	OPL+ONL	NA
ENSG00000170271	FAXDC2	chr5	protein_coding	154230213	154198051	154214132	-0.00748416	PS	NA
ENSG00000131126	TEX101	chr19	protein_coding	43922767	43892762	4.39078e+07	-0.00748936	CSI	NA
ENSG00000171320	ESCO2	chr8	protein_coding	27662424	27632057	2.76472e+07	-0.00749063	GCC	NA
ENSG00000204764	RANBP17	chr5	protein_coding	170727019	170288895	170507957	-0.00749197	RNFL	NA
ENSG00000119777	TMEM214	chr2	protein_coding	27264565	27255773	27260169	-0.00749441	CSI	NA
ENSG00000168143	FAM83B	chr6	protein_coding	54809897	54711568	5.47607e+07	-0.00749466	CSI	NA
ENSG00000138614	INTS14	chr15	protein_coding	NA	NA	NA	-0.00749559	GCC	NA
ENSG00000175305	CCNE2	chr8	protein_coding	95907482	95892452	95899967	-0.00749595	GCC	NA
ENSG00000110848	CD69	chr12	protein_coding	9913497	9905081	9909289	-0.00750345	OPL+ONL	NA
ENSG00000203485	INF2	chr14	protein_coding	105185947	105155942	1.05171e+08	-0.00750574	INL	NA
ENSG00000125414	MYH2	chr17	protein_coding	10453017	10424464	1.04387e+07	-0.00751065	RNFL	NA
ENSG00000182255	KCNA4	chr11	protein_coding	30038577	30031287	30034932	-0.00751267	RNFL	NA
ENSG00000188486	H2AFX	chr11	protein_coding	118966177	118964584	1.18965e+08	-0.00751689	OPL+ONL	NA
ENSG00000185347	C14orf80	chr14	protein_coding	105965585	105956191	105960888	-0.00751836	INL	NA
ENSG00000203740	METTL11B	chr1	protein_coding	170136923	170115187	170126055	-0.00752166	CSI	NA
ENSG00000142230	SAE1	chr19	protein_coding	47713893	47634079	47673986	-0.00752189	CSI	NA
ENSG00000182545	RNASE10	chr14	protein_coding	20979281	20978630	2.0979e+07	-0.00752785	PS	NA
ENSG00000179615	OR2AP1	chr12	protein_coding	55969128	55968198	55968663	-0.00753115	PS	NA
ENSG00000205356	TECPR1	chr7	protein_coding	97881563	97844754	9.78632e+07	-0.00753213	RNFL	NA
ENSG00000183605	SFXN4	chr10	protein_coding	120925204	120900424	120912814	-0.00753347	RNFL	NA
ENSG00000143001	TMEM61	chr1	protein_coding	55457966	55446464	55452215	-0.00754088	GCL	NA
ENSG00000198961	PJA2	chr5	protein_coding	108745675	108670409	108708042	-0.00754111	RNFL	NA
ENSG00000178531	CTXN1	chr19	protein_coding	7991051	7989380	7.99022e+06	-0.00754219	IPL	NA
ENSG00000187105	HEATR4	chr14	protein_coding	74025651	73945188	7.39854e+07	-0.00754275	GCL	NA
ENSG00000158042	MRPL17	chr11	protein_coding	6704632	6701615	6.70312e+06	-0.00754991	RPE+BM	NA
ENSG00000101444	AHCY	chr20	protein_coding	32899608	32868070	32883839	-0.00755502	CSI	NA
ENSG00000213020	ZNF611	chr19	protein_coding	53238307	53206065	53222186	-0.00755698	OPL+ONL	NA
ENSG00000168286	THAP11	chr16	protein_coding	67878098	67876212	67877155	-0.00756381	RNFL	NA
ENSG00000215704	CELA2B	chr1	protein_coding	15817895	15802595	15810245	-0.00756411	RPE+BM	NA
ENSG00000188177	ZC3H6	chr2	protein_coding	113097640	113033177	1.13065e+08	-0.00756562	OPL+ONL	NA
ENSG00000159166	LAD1	chr1	protein_coding	201368669	201349965	201359317	-0.0075707	IPL	NA
ENSG00000184752	NDUFA12	chr12	protein_coding	95397489	95365103	95381296	-0.00757809	RNFL	NA
ENSG00000139436	GIT2	chr12	protein_coding	110434194	110367606	110400900	-0.00758031	OPL+ONL	NA
ENSG00000138738	PRDM5	chr4	protein_coding	121844021	121613067	121728544	-0.00758275	RNFL	NA
ENSG00000113272	THG1L	chr5	protein_coding	157166772	157158322	157162547	-0.00758459	PS	NA
ENSG00000130382	MLLT1	chr19	protein_coding	6279959	6210391	6245175	-0.00758687	CSI	NA
ENSG00000132294	EFR3A	chr8	protein_coding	133025886	132916355	1.32971e+08	-0.00758878	RPE+BM	NA
ENSG00000146399	TAAR1	chr6	protein_coding	132967142	132966122	132966632	-0.00758961	RPE+BM	NA
ENSG00000173950	XXYLT1	chr3	protein_coding	194991895	194789012	1.9489e+08	-0.00759734	CSI	NA
ENSG00000184560	C17orf74	chr17	protein_coding	7330886	7328934	7329910	-0.00760538	GCL	NA
ENSG00000119630	PGF	chr14	protein_coding	75422467	75408532	7.54155e+07	-0.00760651	INL	NA
ENSG00000112584	FAM120B	chr6	protein_coding	170716159	170599790	1.70658e+08	-0.00761136	RPE+BM	NA
ENSG00000166262	FAM227B	chr15	protein_coding	49913118	49620591	4.97669e+07	-0.00761204	OPL+ONL	NA
ENSG00000186943	OR13C8	chr9	protein_coding	107332411	107331448	1.07332e+08	-0.00761253	CSI	NA
ENSG00000182898	TCHHL1	chr1	protein_coding	152061540	152056619	1.52059e+08	-0.0076127	OPL+ONL	NA
ENSG00000115648	MLPH	chr2	protein_coding	238463961	238395052	2.3843e+08	-0.00761346	INL	NA
ENSG00000213417	KRTAP2-4	chr17	protein_coding	39222131	39221367	39221749	-0.00761432	IPL	NA
ENSG00000221961	PRR21	chr2	protein_coding	240982399	240981229	240981814	-0.00762104	GCC	NA
ENSG00000107742	SPOCK2	chr10	protein_coding	73848790	73818791	7.38338e+07	-0.00762165	GCL	NA
ENSG00000187017	ESPN	chr1	protein_coding	6521004	6484847	6.50293e+06	-0.00762853	RNFL	NA
ENSG00000263155	MYZAP	chr15	protein_coding	57977562	57884101	5.79308e+07	-0.00762862	RNFL	NA
ENSG00000179270	C2orf71	chr2	protein_coding	29297127	29284555	29290841	-0.00762916	GCL	NA
ENSG00000142789	CELA3A	chr1	protein_coding	22339035	22328148	2.23336e+07	-0.00763104	RPE+BM	NA
ENSG00000103111	MON1B	chr16	protein_coding	77233543	77224815	77229179	-0.0076354	PS	NA
ENSG00000165282	PIGO	chr9	protein_coding	35096598	35088684	35092641	-0.00764061	RNFL	NA
ENSG00000149485	FADS1	chr11	protein_coding	61584529	61567096	6.15758e+07	-0.00764207	OPL+ONL	NA
ENSG00000124787	RPP40	chr6	protein_coding	5004297	4995279	4999788	-0.00764255	GCC	NA
ENSG00000172457	OR9G4	chr11	protein_coding	56511287	56510303	56510795	-0.00764426	PS	NA
ENSG00000230657	PRB4	chr12	protein_coding	11463369	11460014	1.14617e+07	-0.00765145	IPL	NA
ENSG00000139323	POC1B	chr12	protein_coding	89920039	89813497	89866768	-0.00765185	INL	NA
ENSG00000078795	PKD2L2	chr5	protein_coding	137278434	137225124	137251779	-0.00765229	GCL	NA
ENSG00000206190	ATP10A	chr15	protein_coding	26108349	25923859	26016104	-0.00765337	RNFL	NA
ENSG00000085831	TTC39A	chr1	protein_coding	51810788	51752929	5.17819e+07	-0.00765374	INL	NA
ENSG00000203740	METTL11B	chr1	protein_coding	170136923	170115187	170126055	-0.00765408	GCC	NA
ENSG00000182541	LIMK2	chr22	protein_coding	31676066	31608249	3.16422e+07	-0.00766596	GCL	NA
ENSG00000196296	ATP2A1	chr16	protein_coding	28915830	28889808	28902819	-0.00766651	RNFL	NA
ENSG00000073417	PDE8A	chr15	protein_coding	85682376	85523743	8.56031e+07	-0.00766816	CSI	NA
ENSG00000166260	COX11	chr17	protein_coding	53046064	53029258	53037661	-0.00767888	IPL	NA
ENSG00000182095	TNRC18	chr7	protein_coding	5463177	5346422	5.4048e+06	-0.00768081	RPE+BM	NA
ENSG00000239389	PCDHA13	chr5	protein_coding	140391929	140261853	140326891	-0.00768358	GCL	NA
ENSG00000198729	PPP1R14C	chr6	protein_coding	150571528	150464187	1.50518e+08	-0.00768682	RPE+BM	NA
ENSG00000105875	WDR91	chr7	protein_coding	134896316	134868589	1.34882e+08	-0.00768703	CSI	NA
ENSG00000071282	LMCD1	chr3	protein_coding	8609811	8543492	8.57665e+06	-0.00768709	PS	NA
ENSG00000181924	COA4	chr11	protein_coding	73587890	73583712	73585801	-0.00768739	PS	NA
ENSG00000134049	IER3IP1	chr18	protein_coding	44702745	44681389	44692067	-0.00768906	IPL	NA
ENSG00000137965	IFI44	chr1	protein_coding	79129763	79115476	7.91226e+07	-0.00769165	RPE+BM	NA
ENSG00000231051	USP17L28	chr4	protein_coding	9352211	9350618	9.35141e+06	-0.00769418	GCL	NA
ENSG00000175182	FAM131A	chr3	protein_coding	184064063	184053716	1.84059e+08	-0.00769765	GCL	NA
ENSG00000171014	OR4D5	chr11	protein_coding	123811280	123810323	1.23811e+08	-0.00771355	PS	NA
ENSG00000171940	ZNF217	chr20	protein_coding	52199636	52183609	5.21916e+07	-0.00771641	GCL	NA
ENSG00000102921	N4BP1	chr16	protein_coding	48644120	48572636	48608378	-0.00772059	GCC	NA
ENSG00000102805	CLN5	chr13	protein_coding	77576652	77566058	77571355	-0.007723	GCL	NA
ENSG00000154719	MRPL39	chr21	protein_coding	26979801	26957967	26968884	-0.00772454	RNFL	NA
ENSG00000165092	ALDH1A1	chr9	protein_coding	75568233	75515577	75541905	-0.00772662	OPL+ONL	NA
ENSG00000100360	IFT27	chr22	protein_coding	37172177	37154245	37163211	-0.00773001	GCC	NA
ENSG00000095587	TLL2	chr10	protein_coding	98273683	98124362	9.8199e+07	-0.0077316	IPL	NA
ENSG00000172680	MOS	chr8	protein_coding	57026541	57025500	5.7026e+07	-0.00773367	GCC	NA
ENSG00000127483	HP1BP3	chr1	protein_coding	21113181	21069170	2.10912e+07	-0.00773626	GCL	NA
ENSG00000157014	TATDN2	chr3	protein_coding	10322906	10290176	10306541	-0.00773628	GCL	NA
ENSG00000104412	EMC2	chr8	protein_coding	109499136	109455852	109477494	-0.00773709	RPE+BM	NA
ENSG00000145103	ILDR1	chr3	protein_coding	121741127	121706169	121723648	-0.00774102	INL	NA
ENSG00000105193	RPS16	chr19	protein_coding	39926618	39923846	39925232	-0.00774177	INL	NA
ENSG00000134970	TMED7	chr5	protein_coding	114961876	114948904	114955390	-0.00774339	GCL	NA
ENSG00000145309	CABS1	chr4	protein_coding	71202833	71200670	7.12018e+07	-0.00774429	RPE+BM	NA
ENSG00000214253	FIS1	chr7	protein_coding	100888371	100882892	1.00886e+08	-0.0077451	OPL+ONL	NA
ENSG00000186130	ZBTB6	chr9	protein_coding	125675607	125670334	1.25673e+08	-0.00774927	INL	NA
ENSG00000164252	AGGF1	chr5	protein_coding	76361058	76326209	7.63436e+07	-0.00775366	PS	NA
ENSG00000261210	CLEC19A	chr16	protein_coding	19322269	19297104	1.93097e+07	-0.00775524	PS	NA
ENSG00000105369	CD79A	chr19	protein_coding	42385439	42381189	42383314	-0.00775671	GCL	NA
ENSG00000119950	MXI1	chr10	protein_coding	112047123	111967362	1.12007e+08	-0.0077636	RPE+BM	NA
ENSG00000169122	FAM110B	chr8	protein_coding	59062277	58907112	5.89847e+07	-0.00776841	OPL+ONL	NA
ENSG00000134461	ANKRD16	chr10	protein_coding	5931860	5903688	5917774	-0.00776956	IPL	NA
ENSG00000005483	KMT2E	chr7	protein_coding	104754532	104654636	104704584	-0.0077729	GCC	NA
ENSG00000135722	FBXL8	chr16	protein_coding	67198077	67193890	6.7196e+07	-0.00777412	GCL	NA
ENSG00000004534	RBM6	chr3	protein_coding	50114685	49977476	5.00461e+07	-0.00777587	RNFL	NA
ENSG00000086504	MRPL28	chr16	protein_coding	420569	417383	418976	-0.00777865	GCL	NA
ENSG00000023318	ERP44	chr9	protein_coding	102861330	102741462	102801396	-0.0077834	PS	NA
ENSG00000158055	GRHL3	chr1	protein_coding	24690970	24645811	2.46684e+07	-0.00779051	RPE+BM	NA
ENSG00000149636	DSN1	chr20	protein_coding	35402230	35380193	3.53912e+07	-0.00779756	RNFL	NA
ENSG00000244242	IFITM10	chr11	protein_coding	1771824	1753639	1.76273e+06	-0.00780268	CSI	NA
ENSG00000101019	UQCC1	chr20	protein_coding	33999945	33890368	3.39452e+07	-0.00780448	GCC	NA
ENSG00000125246	CLYBL	chr13	protein_coding	100561713	100258917	100410315	-0.00780658	PS	NA
ENSG00000226763	SRRM5	chr19	protein_coding	44118650	44116252	44117451	-0.00780702	PS	NA
ENSG00000115956	PLEK	chr2	protein_coding	68624585	68592321	68608453	-0.00781181	CSI	NA
ENSG00000119865	CNRIP1	chr2	protein_coding	68547183	68511302	6.85292e+07	-0.0078133	OPL+ONL	NA
ENSG00000164393	ADGRF2	chr6	protein_coding	NA	NA	NA	-0.00782532	RNFL	NA
ENSG00000204217	BMPR2	chr2	protein_coding	203432474	203241049	2.03337e+08	-0.00783005	IPL	NA
ENSG00000109654	TRIM2	chr4	protein_coding	154260474	154074269	1.54167e+08	-0.0078335	GCL	NA
ENSG00000175445	LPL	chr8	protein_coding	19824770	19796581	1.98107e+07	-0.00783432	INL	NA
ENSG00000243943	ZNF512	chr2	protein_coding	27846082	27805835	2.7826e+07	-0.00784183	GCC	NA
ENSG00000213424	KRT222	chr17	protein_coding	38821416	38811871	3.88166e+07	-0.00784897	IPL	NA
ENSG00000166401	SERPINB8	chr18	protein_coding	61656608	61637262	61646935	-0.00785005	GCC	NA
ENSG00000164144	ARFIP1	chr4	protein_coding	153833063	153701088	1.53767e+08	-0.00785544	INL	NA
ENSG00000169717	ACTRT2	chr1	protein_coding	2939467	2938045	2938756	-0.00786608	OPL+ONL	NA
ENSG00000136159	NUDT15	chr13	protein_coding	48621282	48611702	48616492	-0.00786631	OPL+ONL	NA
ENSG00000163534	FCRL1	chr1	protein_coding	157789940	157764193	1.57777e+08	-0.00786749	OPL+ONL	NA
ENSG00000138463	DIRC2	chr3	protein_coding	122599986	122513900	122556943	-0.0078701	RNFL	NA
ENSG00000188782	CATSPER4	chr1	protein_coding	26529033	26517118	2.65231e+07	-0.00787675	INL	NA
ENSG00000186470	BTN3A2	chr6	protein_coding	26378548	26365386	26371967	-0.00788503	GCL	NA
ENSG00000239474	KLHL41	chr2	protein_coding	170382772	170366211	1.70374e+08	-0.0078871	RNFL	NA
ENSG00000136867	SLC31A2	chr9	protein_coding	115926422	115913237	1.1592e+08	-0.00788766	INL	NA
ENSG00000165609	NUDT5	chr10	protein_coding	12238143	12209572	1.22239e+07	-0.00788788	INL	NA
ENSG00000221995	TIAF1	chr17	protein_coding	27402627	27400538	2.74016e+07	-0.00788926	IPL	NA
ENSG00000111262	KCNA1	chr12	protein_coding	5027422	5019072	5023247	-0.00789047	GCL	NA
ENSG00000005810	MYCBP2	chr13	protein_coding	77901177	77618791	77759984	-0.00789276	IPL	NA
ENSG00000069424	KCNAB2	chr1	protein_coding	6161253	6052357	6106805	-0.00789375	GCC	NA
ENSG00000079689	SCGN	chr6	protein_coding	25702008	25652428	25677218	-0.00789649	RNFL	NA
ENSG00000117400	MPL	chr1	protein_coding	43820135	43803474	4.38118e+07	-0.00790308	INL	NA
ENSG00000129028	THAP10	chr15	protein_coding	71184772	71173680	71179226	-0.00790695	RPE+BM	NA
ENSG00000240542	KRTAP9-1	chr17	protein_coding	39346891	39346138	3.93465e+07	-0.00790924	IPL	NA
ENSG00000132429	POPDC3	chr6	protein_coding	105627858	105605774	105616816	-0.00790954	RNFL	NA
ENSG00000178860	MSC	chr8	protein_coding	72756731	72753776	7.27553e+07	-0.00791503	IPL	NA
ENSG00000013375	PGM3	chr6	protein_coding	83903655	83874592	8.38891e+07	-0.00791568	INL	NA
ENSG00000102743	SLC25A15	chr13	protein_coding	41386596	41363546	41375071	-0.00791571	RNFL	NA
ENSG00000114739	ACVR2B	chr3	protein_coding	38534633	38495789	38515211	-0.00791677	RNFL	NA
ENSG00000161654	LSM12	chr17	protein_coding	42144987	42112002	4.21285e+07	-0.00791776	INL	NA
ENSG00000101282	RSPO4	chr20	protein_coding	982907	939095	961001	-0.00793293	OPL+ONL	NA
ENSG00000171501	OR1N2	chr9	protein_coding	125316441	125315448	1.25316e+08	-0.00793387	GCC	NA
ENSG00000170370	EMX2	chr10	protein_coding	119309057	119301955	119305506	-0.00793733	RNFL	NA
ENSG00000185594	SPATA8	chr15	protein_coding	97328845	97326678	9.73278e+07	-0.00794054	IPL	NA
ENSG00000178586	OR6B3	chr2	protein_coding	240985489	240984493	240984991	-0.00794368	IPL	NA
ENSG00000108091	CCDC6	chr10	protein_coding	61666414	61548505	6.16075e+07	-0.00794398	OPL+ONL	NA
ENSG00000078814	MYH7B	chr20	protein_coding	33590240	33543637	3.35669e+07	-0.00794479	GCL	NA
ENSG00000173156	RHOD	chr11	protein_coding	66839488	66824288	66831888	-0.00794664	INL	NA
ENSG00000167515	TRAPPC2L	chr16	protein_coding	88927520	88923505	8.89255e+07	-0.00794977	RNFL	NA
ENSG00000150201	FXYD4	chr10	protein_coding	43871783	43867091	43869437	-0.00795397	PS	NA
ENSG00000174928	C3orf33	chr3	protein_coding	155524055	155480400	1.55502e+08	-0.00795508	GCC	NA
ENSG00000180708	OR10K2	chr1	protein_coding	158390656	158389717	1.5839e+08	-0.00796023	RNFL	NA
ENSG00000036828	CASR	chr3	protein_coding	122005344	121902529	1.21954e+08	-0.00796175	GCL	NA
ENSG00000181761	OR8H3	chr11	protein_coding	55890787	55889848	5.58903e+07	-0.00797167	RPE+BM	NA
ENSG00000241186	TDGF1	chr3	protein_coding	46623952	46616044	46619998	-0.00797192	PS	NA
ENSG00000196196	HRCT1	chr9	protein_coding	35907138	35906188	35906663	-0.00797287	PS	NA
ENSG00000104687	GSR	chr8	protein_coding	30585486	30535579	3.05605e+07	-0.007975	CSI	NA
ENSG00000213988	ZNF90	chr19	protein_coding	20231977	20188802	2.02104e+07	-0.00797569	PS	NA
ENSG00000105819	PMPCB	chr7	protein_coding	102955133	102937872	1.02947e+08	-0.00797601	CSI	NA
ENSG00000179055	OR13D1	chr9	protein_coding	107457743	107456702	1.07457e+08	-0.0079823	RPE+BM	NA
ENSG00000196705	ZNF431	chr19	protein_coding	21368805	21324839	21346822	-0.00798657	RNFL	NA
ENSG00000164362	TERT	chr5	protein_coding	1295162	1253286	1274224	-0.00798741	PS	NA
ENSG00000060971	ACAA1	chr3	protein_coding	38178733	38164200	3.81715e+07	-0.00798752	GCC	NA
ENSG00000185015	CA13	chr8	protein_coding	86196302	86157715	8.6177e+07	-0.00799004	RNFL	NA
ENSG00000181733	OR2Z1	chr19	protein_coding	8842371	8841315	8841843	-0.00799239	INL	NA
ENSG00000139154	AEBP2	chr12	protein_coding	19675173	19592607	19633890	-0.00799398	IPL	NA
ENSG00000162722	TRIM58	chr1	protein_coding	248043438	248020500	248031969	-0.00799764	IPL	NA
ENSG00000104419	NDRG1	chr8	protein_coding	134309547	134249413	134279480	-0.00799854	INL	NA
ENSG00000095464	PDE6C	chr10	protein_coding	95425429	95372344	9.53989e+07	-0.00800089	RNFL	NA
ENSG00000135423	GLS2	chr12	protein_coding	56882198	56864727	5.68735e+07	-0.00800306	INL	NA
ENSG00000089693	MLF2	chr12	protein_coding	6862636	6857157	6.8599e+06	-0.00800914	RPE+BM	NA
ENSG00000133639	BTG1	chr12	protein_coding	92539673	92534053	92536863	-0.00801183	CSI	NA
ENSG00000133731	IMPA1	chr8	protein_coding	82598589	82569150	8.25839e+07	-0.00802051	CSI	NA
ENSG00000114054	PCCB	chr3	protein_coding	136049013	135969166	1.36009e+08	-0.0080241	GCC	NA
ENSG00000110400	NECTIN1	chr11	protein_coding	NA	NA	NA	-0.0080323	IPL	NA
ENSG00000184922	FMNL1	chr17	protein_coding	43324683	43299291	43311987	-0.00803495	CSI	NA
ENSG00000175906	ARL4D	chr17	protein_coding	41478504	41476352	41477428	-0.00803793	INL	NA
ENSG00000168427	KLHL30	chr2	protein_coding	239061547	239047362	2.39054e+08	-0.00803892	INL	NA
ENSG00000153558	FBXL2	chr3	protein_coding	33428757	33318933	33373845	-0.00804068	OPL+ONL	NA
ENSG00000243725	TTC4	chr1	protein_coding	55208328	55181494	55194911	-0.0080417	IPL	NA
ENSG00000180913	OR56B3P	chr11	unprocessed_pseudogene	NA	NA	NA	-0.00805157	OPL+ONL	NA
ENSG00000142444	TIMM29	chr19	protein_coding	NA	NA	NA	-0.00805715	IPL	NA
ENSG00000164318	EGFLAM	chr5	protein_coding	38465582	38258510	38362046	-0.00805764	RPE+BM	NA
ENSG00000133657	ATP13A3	chr3	protein_coding	194188968	194123402	194156185	-0.00806698	CSI	NA
ENSG00000132763	MMACHC	chr1	protein_coding	45976739	45965855	45971297	-0.00806804	IPL	NA
ENSG00000143512	HHIPL2	chr1	protein_coding	222721444	222695601	2.22709e+08	-0.00806982	GCL	NA
ENSG00000100311	PDGFB	chr22	protein_coding	39640957	39619684	3.96303e+07	-0.00807046	PS	NA
ENSG00000169062	UPF3A	chr13	protein_coding	115071291	115047058	1.15059e+08	-0.00807374	IPL	NA
ENSG00000113460	BRIX1	chr5	protein_coding	34925787	34915819	34920803	-0.00807524	IPL	NA
ENSG00000105737	GRIK5	chr19	protein_coding	42569957	42502467	42536212	-0.00807576	GCL	NA
ENSG00000158473	CD1D	chr1	protein_coding	158156216	158149736	158152976	-0.00808348	GCC	NA
ENSG00000131653	TRAF7	chr16	protein_coding	2228130	2205798	2216964	-0.00808472	RPE+BM	NA
ENSG00000136950	ARPC5L	chr9	protein_coding	127639696	127631483	1.27636e+08	-0.00808755	OPL+ONL	NA
ENSG00000011009	LYPLA2	chr1	protein_coding	24122029	24117645	24119837	-0.0080879	GCC	NA
ENSG00000072201	LNX1	chr4	protein_coding	54457753	54326436	5.43921e+07	-0.00808902	OPL+ONL	NA
ENSG00000136867	SLC31A2	chr9	protein_coding	115926422	115913237	1.1592e+08	-0.00809219	RNFL	NA
ENSG00000203859	HSD3B2	chr1	protein_coding	119965662	119957553	1.19962e+08	-0.00809356	IPL	NA
ENSG00000160097	FNDC5	chr1	protein_coding	33338093	33327868	3.3333e+07	-0.00809861	IPL	NA
ENSG00000225950	NTF4	chr19	protein_coding	49567124	49564396	49565760	-0.00809992	RNFL	NA
ENSG00000172464	OR5AP2	chr11	protein_coding	56409915	56408964	5.64094e+07	-0.008102	CSI	NA
ENSG00000198758	EPS8L3	chr1	protein_coding	110306644	110292701	1.103e+08	-0.00810563	OPL+ONL	NA
ENSG00000179919	OR10A7	chr12	protein_coding	55615759	55614808	5.56153e+07	-0.00810622	CSI	NA
ENSG00000221845	C7orf65	chr7	lincRNA	47701246	47694841	4.7698e+07	-0.00811385	IPL	NA
ENSG00000174130	TLR6	chr4	protein_coding	38858438	38825328	38841883	-0.00811545	OPL+ONL	NA
ENSG00000153487	ING1	chr13	protein_coding	111373421	111364969	111369195	-0.00811635	RNFL	NA
ENSG00000184809	B3GALT5-AS1	chr21	antisense	40984749	40969074	4.09769e+07	-0.008119	RNFL	NA
ENSG00000165762	OR4K2	chr14	protein_coding	20345371	20344426	2.03449e+07	-0.00812122	CSI	NA
ENSG00000187238	LCE3B	chr1	protein_coding	152586574	152586286	152586430	-0.00812172	IPL	NA
ENSG00000140836	ZFHX3	chr16	protein_coding	73092534	72816785	7.29547e+07	-0.00812299	GCC	NA
ENSG00000267106	ZNF561-AS1	chr19	processed_transcript	9745538	9732157	9.73885e+06	-0.0081233	RPE+BM	NA
ENSG00000076513	ANKRD13A	chr12	protein_coding	110477235	110437234	1.10457e+08	-0.00812344	GCC	NA
ENSG00000151623	NR3C2	chr4	protein_coding	149363672	148999914	149181793	-0.00812943	CSI	NA
ENSG00000197044	ZNF441	chr19	protein_coding	11894893	11877814	1.18864e+07	-0.00813299	IPL	NA
ENSG00000173221	GLRX	chr5	protein_coding	95158577	95149552	9.51541e+07	-0.00813617	RPE+BM	NA
ENSG00000109180	OCIAD1	chr4	protein_coding	48863834	48833059	4.88484e+07	-0.00813622	INL	NA
ENSG00000129566	TEP1	chr14	protein_coding	20881579	20833825	20857702	-0.00813812	RNFL	NA
ENSG00000197245	FAM110D	chr1	protein_coding	26489119	26485510	2.64873e+07	-0.00814446	GCL	NA
ENSG00000106153	CHCHD2	chr7	protein_coding	56174187	56169265	56171726	-0.00814682	INL	NA
ENSG00000187775	DNAH17	chr17	protein_coding	76573476	76419777	7.64966e+07	-0.00814882	RNFL	NA
ENSG00000203972	GLYATL3	chr6	protein_coding	49495777	49467670	4.94817e+07	-0.00815024	GCL	NA
ENSG00000066379	ZNRD1	chr6	protein_coding	30032686	30029016	30030851	-0.00815032	RNFL	NA
ENSG00000104290	FZD3	chr8	protein_coding	28431785	28351721	28391753	-0.00815265	CSI	NA
ENSG00000198028	ZNF560	chr19	protein_coding	9609279	9577030	9.59315e+06	-0.0081533	PS	NA
ENSG00000188306	LRRIQ4	chr3	protein_coding	169555560	169539709	1.69548e+08	-0.00815361	RNFL	NA
ENSG00000198440	ZNF583	chr19	protein_coding	56936400	56915382	56925891	-0.00815412	GCL	NA
ENSG00000198074	AKR1B10	chr7	protein_coding	134226166	134212343	1.34219e+08	-0.00815439	GCC	NA
ENSG00000231925	TAPBP	chr6	protein_coding	4514410	4499711	4.50706e+06	-0.00816134	OPL+ONL	NA
ENSG00000254550	OMP	chr11	protein_coding	76814377	76813885	76814131	-0.00816457	GCC	NA
ENSG00000112167	SAYSD1	chr6	protein_coding	39082865	39071839	39077352	-0.00817825	PS	NA
ENSG00000029639	TFB1M	chr6	protein_coding	155635617	155577263	155606440	-0.00818138	PS	NA
ENSG00000170310	STX8	chr17	protein_coding	9479275	9153787	9316531	-0.00818152	GCL	NA
ENSG00000186493	C5orf38	chr5	protein_coding	2755511	2752244	2.75388e+06	-0.00819021	INL	NA
ENSG00000106268	NUDT1	chr7	protein_coding	2290780	2281856	2286318	-0.00819328	RNFL	NA
ENSG00000114520	SNX4	chr3	protein_coding	125239058	125165487	1.25202e+08	-0.00819583	GCC	NA
ENSG00000188707	ZBED6CL	chr7	protein_coding	150029811	150026937	150028374	-0.00820321	GCL	NA
ENSG00000175550	DRAP1	chr11	protein_coding	65689048	65686727	6.56879e+07	-0.0082126	RNFL	NA
ENSG00000073670	ADAM11	chr17	protein_coding	42859214	42836567	4.28479e+07	-0.00821414	CSI	NA
ENSG00000140691	ARMC5	chr16	protein_coding	31478488	31469593	3.1474e+07	-0.00821555	INL	NA
ENSG00000115616	SLC9A2	chr2	protein_coding	103327809	103236165	103281987	-0.00821809	RPE+BM	NA
ENSG00000155016	CYP2U1	chr4	protein_coding	108874613	108852716	1.08864e+08	-0.00822005	IPL	NA
ENSG00000170369	CST2	chr20	protein_coding	23807312	23804403	2.38059e+07	-0.00822199	CSI	NA
ENSG00000112312	GMNN	chr6	protein_coding	24786325	24775158	2.47807e+07	-0.00822689	OPL+ONL	NA
ENSG00000030304	MUSK	chr9	protein_coding	113563278	113431050	113497164	-0.00822779	RNFL	NA
ENSG00000253710	ALG11	chr13	protein_coding	52603780	52586522	52595151	-0.00822954	GCC	NA
ENSG00000148136	OR13C4	chr9	protein_coding	107289490	107288533	1.07289e+08	-0.00823043	OPL+ONL	NA
ENSG00000131686	CA6	chr1	protein_coding	9035148	9005892	9020520	-0.00823082	GCC	NA
ENSG00000132463	GRSF1	chr4	protein_coding	71705627	71681498	7.16936e+07	-0.00823473	GCC	NA
ENSG00000113448	PDE4D	chr5	protein_coding	59783925	58264865	59024395	-0.0082349	RNFL	NA
ENSG00000107954	NEURL1	chr10	protein_coding	105352309	105253734	1.05303e+08	-0.0082383	INL	NA
ENSG00000257218	GATC	chr12	protein_coding	120901556	120884240	120892898	-0.00824256	RNFL	NA
ENSG00000215343	ZNF705D	chr8	protein_coding	11973025	11946846	1.19599e+07	-0.00824289	CSI	NA
ENSG00000175322	ZNF519	chr18	protein_coding	14132489	14075988	1.41042e+07	-0.00824404	PS	NA
ENSG00000256188	TAS2R30	chr12	protein_coding	11286843	11285883	11286363	-0.00825697	GCC	NA
ENSG00000188626	GOLGA8M	chr15	protein_coding	28957567	28943840	2.89507e+07	-0.00826267	CSI	NA
ENSG00000071242	RPS6KA2	chr6	protein_coding	167275771	166822853	167049312	-0.00826328	GCL	NA
ENSG00000124614	RPS10	chr6	protein_coding	34393902	34385230	34389566	-0.00826687	IPL	NA
ENSG00000184517	ZFP1	chr16	protein_coding	75206132	75182420	75194276	-0.0082695	PS	NA
ENSG00000171169	NAIF1	chr9	protein_coding	130829599	130823511	130826555	-0.00827334	RNFL	NA
ENSG00000113739	STC2	chr5	protein_coding	172756506	172741725	1.72749e+08	-0.0082852	INL	NA
ENSG00000149218	ENDOD1	chr11	protein_coding	94865815	94822973	94844394	-0.00828654	PS	NA
ENSG00000215114	UBXN2B	chr8	protein_coding	59364060	59323822	59343941	-0.00828722	RNFL	NA
ENSG00000149651	SPINT4	chr20	protein_coding	44354335	44350987	44352661	-0.008291	OPL+ONL	NA
ENSG00000186687	LYRM7	chr5	protein_coding	130541119	130506606	1.30524e+08	-0.00829111	GCC	NA
ENSG00000126749	EMG1	chr12	protein_coding	7085165	7079943	7082554	-0.00829516	GCC	NA
ENSG00000133808	MICALCL	chr11	protein_coding	12380691	12308446	1.23446e+07	-0.00829981	GCC	NA
ENSG00000182223	ZAR1	chr4	protein_coding	48496406	48492268	48494337	-0.0083027	GCC	NA
ENSG00000007520	TSR3	chr16	protein_coding	1401873	1399240	1.40056e+06	-0.00830272	GCL	NA
ENSG00000130487	KLHDC7B	chr22	protein_coding	50989452	50986461	5.0988e+07	-0.00830751	RNFL	NA
ENSG00000101782	RIOK3	chr18	protein_coding	21063099	21032786	2.10479e+07	-0.00830872	PS	NA
ENSG00000180787	ZFP3	chr17	protein_coding	4999669	4981753	4990711	-0.0083111	RPE+BM	NA
ENSG00000161381	PLXDC1	chr17	protein_coding	37307902	37219555	3.72637e+07	-0.00831183	PS	NA
ENSG00000267697	LUZP6	chr7	protein_coding	135662204	135611502	135636853	-0.00831589	IPL	NA
ENSG00000168582	CRYGA	chr2	protein_coding	209028297	209025463	209026880	-0.00831822	OPL+ONL	NA
ENSG00000065621	GSTO2	chr10	protein_coding	106059176	106028630	106043903	-0.00832121	INL	NA
ENSG00000172809	RPL38	chr17	protein_coding	72206019	72199794	7.22029e+07	-0.00832487	PS	NA
ENSG00000185942	NKAIN3	chr8	protein_coding	63903628	63161500	63532564	-0.00832835	RNFL	NA
ENSG00000095794	CREM	chr10	protein_coding	35501886	35415768	35458827	-0.00833458	GCL	NA
ENSG00000101190	TCFL5	chr20	protein_coding	61493115	61472365	61482740	-0.00834256	OPL+ONL	NA
ENSG00000165076	PRSS37	chr7	protein_coding	141541221	141536077	141538649	-0.00834359	PS	NA
ENSG00000177684	DEFB114	chr6	protein_coding	49931818	49928004	49929911	-0.00834563	PS	NA
ENSG00000232264	USP17L24	chr4	protein_coding	9352211	9350618	9.35141e+06	-0.0083463	GCL	NA
ENSG00000125492	BARHL1	chr9	protein_coding	135465640	135457992	135461816	-0.00834988	PS	NA
ENSG00000244057	LCE3C	chr1	protein_coding	152573562	152573137	1.52573e+08	-0.00835155	OPL+ONL	NA
ENSG00000197114	ZGPAT	chr20	protein_coding	62367494	62338793	6.23531e+07	-0.0083549	GCL	NA
ENSG00000176410	DNAJC30	chr7	protein_coding	73097781	73095247	73096514	-0.00835755	GCL	NA
ENSG00000171403	KRT9	chr17	protein_coding	39728310	39722093	3.97252e+07	-0.00835869	PS	NA
ENSG00000124493	GRM4	chr6	protein_coding	34123399	33986419	34054909	-0.00835954	GCL	NA
ENSG00000171307	ZDHHC16	chr10	protein_coding	99217127	99205887	99211507	-0.00836034	RPE+BM	NA
ENSG00000149599	DUSP15	chr20	protein_coding	30458479	30448869	30453674	-0.00836241	RPE+BM	NA
ENSG00000151846	PABPC3	chr13	protein_coding	25672704	25670275	2.56715e+07	-0.00836332	GCL	NA
ENSG00000198758	EPS8L3	chr1	protein_coding	110306644	110292701	1.103e+08	-0.00836416	RPE+BM	NA
ENSG00000196860	TOMM20L	chr14	protein_coding	58875419	58862643	58869031	-0.00836732	PS	NA
ENSG00000141837	CACNA1A	chr19	protein_coding	13617274	13317255	1.34673e+07	-0.00837311	GCL	NA
ENSG00000179165	PXT1	chr6	protein_coding	36410666	36358328	36384497	-0.00838249	OPL+ONL	NA
ENSG00000131732	ZCCHC9	chr5	protein_coding	80608965	80597401	80603183	-0.00838384	RNFL	NA
ENSG00000130182	ZSCAN10	chr16	protein_coding	3149318	3138890	3144104	-0.0083853	GCL	NA
ENSG00000152601	MBNL1	chr3	protein_coding	152183568	151985828	152084698	-0.00839756	PS	NA
ENSG00000178685	PARP10	chr8	protein_coding	145060635	145051319	145055977	-0.00839945	IPL	NA
ENSG00000214113	LYRM4	chr6	protein_coding	5261183	5108652	5.18492e+06	-0.00840229	RNFL	NA
ENSG00000243480	AMY2A	chr1	protein_coding	104168400	104159998	104164199	-0.00840812	IPL	NA
ENSG00000155254	MARVELD1	chr10	protein_coding	99477909	99473464	9.94757e+07	-0.00841048	OPL+ONL	NA
ENSG00000078070	MCCC1	chr3	protein_coding	182817375	182733005	182775190	-0.00842214	CSI	NA
ENSG00000101542	CDH20	chr18	protein_coding	59222365	59157774	5.91901e+07	-0.00842393	GCL	NA
ENSG00000166801	FAM111A	chr11	protein_coding	58922511	58910317	58916414	-0.00842409	CSI	NA
ENSG00000063127	SLC6A16	chr19	protein_coding	49828474	49792891	4.98107e+07	-0.00842462	PS	NA
ENSG00000188566	NDOR1	chr9	protein_coding	140113813	140100118	1.40107e+08	-0.00843736	GCC	NA
ENSG00000118454	ANKRD13C	chr1	protein_coding	70820417	70724684	7.07726e+07	-0.00843809	PS	NA
ENSG00000186352	ANKRD37	chr4	protein_coding	186321390	186317839	1.8632e+08	-0.00843842	PS	NA
ENSG00000172497	ACOT12	chr5	protein_coding	80689988	80625946	80657967	-0.00843905	OPL+ONL	NA
ENSG00000145002	FAM86B2	chr8	protein_coding	12293852	12283123	1.22885e+07	-0.00844202	RPE+BM	NA
ENSG00000139645	ANKRD52	chr12	protein_coding	56652143	56631590	5.66419e+07	-0.00844418	IPL	NA
ENSG00000012963	UBR7	chr14	protein_coding	93695561	93673400	9.36845e+07	-0.00844843	GCL	NA
ENSG00000269526	ERVV-1	chr19	protein_coding	53519833	53517343	53518588	-0.00845037	CSI	NA
ENSG00000236104	ZBTB22	chr6	protein_coding	4729534	4725993	4.72776e+06	-0.00845446	INL	NA
ENSG00000162885	B3GALNT2	chr1	protein_coding	235667781	235610504	2.35639e+08	-0.00845706	IPL	NA
ENSG00000048140	TSPAN17	chr5	protein_coding	176086059	176074387	176080223	-0.0084599	GCL	NA
ENSG00000099365	STX1B	chr16	protein_coding	31021829	31000576	3.10112e+07	-0.00846197	GCL	NA
ENSG00000106328	FSCN3	chr7	protein_coding	127241851	127233688	1.27238e+08	-0.00846819	RPE+BM	NA
ENSG00000167962	ZNF598	chr16	protein_coding	2059822	2047652	2053737	-0.00847045	INL	NA
ENSG00000204438	GPANK1	chr6	protein_coding	2964865	2959803	2962334	-0.00847476	GCC	NA
ENSG00000162594	IL23R	chr1	protein_coding	67725650	67632168	67678909	-0.00847703	RPE+BM	NA
ENSG00000174899	PQLC2L	chr3	protein_coding	157319021	157261132	1.5729e+08	-0.00847807	IPL	NA
ENSG00000184254	ALDH1A3	chr15	protein_coding	101456830	101419896	101438363	-0.00847898	INL	NA
ENSG00000204779	FOXD4L5	chr9	protein_coding	70178815	70175706	7.01773e+07	-0.00847899	CSI	NA
ENSG00000116703	PDC	chr1	protein_coding	186430240	186412697	1.86421e+08	-0.00848313	INL	NA
ENSG00000165973	NELL1	chr11	protein_coding	21597229	20691096	2.11442e+07	-0.00848575	GCL	NA
ENSG00000100056	DGCR14	chr22	protein_coding	19132190	19117791	1.9125e+07	-0.00848664	CSI	NA
ENSG00000233493	TMEM238	chr19	protein_coding	55895627	55890611	55893119	-0.00848725	GCL	NA
ENSG00000113302	IL12B	chr5	protein_coding	158757481	158741790	1.5875e+08	-0.00849452	INL	NA
ENSG00000167552	TUBA1A	chr12	protein_coding	49583107	49578577	49580842	-0.00850081	RPE+BM	NA
ENSG00000204574	ABCF1	chr6	protein_coding	30559309	30539169	30549239	-0.00850099	IPL	NA
ENSG00000106638	TBL2	chr7	protein_coding	72993013	72983276	7.29881e+07	-0.0085067	INL	NA
ENSG00000125246	CLYBL	chr13	protein_coding	100561713	100258917	100410315	-0.0085088	RNFL	NA
ENSG00000170653	ATF7	chr12	protein_coding	54020199	53901639	53960919	-0.00851134	RPE+BM	NA
ENSG00000196449	YRDC	chr1	protein_coding	38273865	38268613	38271239	-0.00851282	GCC	NA
ENSG00000121210	KIAA0922	chr4	protein_coding	154557862	154387497	1.54473e+08	-0.00851444	OPL+ONL	NA
ENSG00000100445	SDR39U1	chr14	protein_coding	24912111	24908971	24910541	-0.00851854	GCL	NA
ENSG00000204532	ZSCAN5C	chr19	protein_coding	NA	NA	NA	-0.00852481	GCC	NA
ENSG00000149084	HSD17B12	chr11	protein_coding	43878169	43702142	4.37902e+07	-0.00852586	GCL	NA
ENSG00000103769	RAB11A	chr15	protein_coding	66184329	66161796	6.61731e+07	-0.0085285	PS	NA
ENSG00000117676	RPS6KA1	chr1	protein_coding	26901520	26856248	26878884	-0.00853009	RNFL	NA
ENSG00000165078	CPA6	chr8	protein_coding	68658620	68334404	68496512	-0.00853449	RPE+BM	NA
ENSG00000188086	PRSS45	chr3	protein_coding	46786245	46783580	4.67849e+07	-0.00853514	OPL+ONL	NA
ENSG00000141013	GAS8	chr16	protein_coding	90111379	90086036	9.00987e+07	-0.00854072	CSI	NA
ENSG00000145863	GABRA6	chr5	protein_coding	161129598	161112657	1.61121e+08	-0.00854279	CSI	NA
ENSG00000183291	SELENOF	chr1	protein_coding	NA	NA	NA	-0.00854349	CSI	NA
ENSG00000179407	DNAJB8	chr3	protein_coding	128186091	128181274	1.28184e+08	-0.00854437	OPL+ONL	NA
ENSG00000197360	ZNF98	chr19	protein_coding	22605148	22573898	22589523	-0.00854592	OPL+ONL	NA
ENSG00000165794	SLC39A2	chr14	protein_coding	21470034	21467413	2.14687e+07	-0.0085465	PS	NA
ENSG00000155792	DEPTOR	chr8	protein_coding	121063157	120885894	1.20975e+08	-0.00854804	IPL	NA
ENSG00000198911	SREBF2	chr22	protein_coding	42303312	42229082	42266197	-0.00855388	GCC	NA
ENSG00000145414	NAF1	chr4	protein_coding	164088073	164047859	164067966	-0.00855678	OPL+ONL	NA
ENSG00000120694	HSPH1	chr13	protein_coding	31736525	31709110	3.17228e+07	-0.00855917	RNFL	NA
ENSG00000157107	FCHO2	chr5	protein_coding	72386349	72251807	72319078	-0.00856849	GCL	NA
ENSG00000168303	MPLKIP	chr7	protein_coding	40174251	40172341	40173296	-0.00857064	IPL	NA
ENSG00000155463	OXA1L	chr14	protein_coding	23240998	23235730	23238364	-0.00857663	RPE+BM	NA
ENSG00000164815	ORC5	chr7	protein_coding	103848495	103766787	103807641	-0.00857703	PS	NA
ENSG00000108826	MRPL27	chr17	protein_coding	48450562	48445227	4.84479e+07	-0.008581	PS	NA
ENSG00000267855	NDUFA7	chr19	protein_coding	8386280	8376183	8.38123e+06	-0.00858314	INL	NA
ENSG00000137409	MTCH1	chr6	protein_coding	36954327	36935910	3.69451e+07	-0.00858638	CSI	NA
ENSG00000148943	LIN7C	chr11	protein_coding	27528326	27515964	27522145	-0.00859393	RNFL	NA
ENSG00000007392	LUC7L	chr16	protein_coding	279449	238969	259209	-0.00859761	CSI	NA
ENSG00000179580	RNF151	chr16	protein_coding	2018976	2016874	2017925	-0.00860147	RNFL	NA
ENSG00000163528	CHCHD4	chr3	protein_coding	14166371	14153576	1.416e+07	-0.00860403	IPL	NA
ENSG00000241978	AKAP2	chr9	protein_coding	112934791	112810877	112872834	-0.00860632	INL	NA
ENSG00000196131	VN1R2	chr19	protein_coding	53762855	53761544	5.37622e+07	-0.00860864	GCL	NA
ENSG00000090470	PDCD7	chr15	protein_coding	65426174	65409716	65417945	-0.00861094	INL	NA
ENSG00000160191	PDE9A	chr21	protein_coding	44195618	44073861	4.41347e+07	-0.00861136	OPL+ONL	NA
ENSG00000214782	MS4A18	chr11	protein_coding	NA	NA	NA	-0.00861294	CSI	NA
ENSG00000125901	MRPS26	chr20	protein_coding	3028896	3026674	3027785	-0.00861297	CSI	NA
ENSG00000184956	MUC6	chr11	protein_coding	1036706	1012823	1.02476e+06	-0.00861413	GCL	NA
ENSG00000166133	RPUSD2	chr15	protein_coding	40866893	40861491	40864192	-0.00861437	INL	NA
ENSG00000166839	ANKDD1A	chr15	protein_coding	65251041	65204100	6.52276e+07	-0.0086185	GCL	NA
ENSG00000119242	CCDC92	chr12	protein_coding	124457163	124420954	1.24439e+08	-0.00862001	GCL	NA
ENSG00000129991	TNNI3	chr19	protein_coding	55669100	55663135	5.56661e+07	-0.00862676	RNFL	NA
ENSG00000116521	SCAMP3	chr1	protein_coding	155232176	155225769	1.55229e+08	-0.00862908	INL	NA
ENSG00000185926	OR4C46	chr11	protein_coding	51516211	51515281	51515746	-0.00862933	OPL+ONL	NA
ENSG00000162878	PKDCC	chr2	protein_coding	42285668	42275160	42280414	-0.00862999	INL	NA
ENSG00000105287	PRKD2	chr19	protein_coding	47220384	47177572	47198978	-0.00863092	IPL	NA
ENSG00000170677	SOCS6	chr18	protein_coding	67997434	67956136	67976785	-0.00863569	GCL	NA
ENSG00000169248	CXCL11	chr4	protein_coding	76957350	76954839	7.69561e+07	-0.00863812	GCC	NA
ENSG00000109771	LRP2BP	chr4	protein_coding	186300152	186285031	1.86293e+08	-0.00863955	RNFL	NA
ENSG00000204843	DCTN1	chr2	protein_coding	74619214	74588280	74603747	-0.00864173	PS	NA
ENSG00000169704	GP9	chr3	protein_coding	128781254	128779609	1.2878e+08	-0.00864349	OPL+ONL	NA
ENSG00000114956	DGUOK	chr2	protein_coding	74186088	74153952	74170020	-0.00865017	RPE+BM	NA
ENSG00000186825	C2orf27B	chr2	lincRNA	132559234	132552533	1.32556e+08	-0.00865401	IPL	NA
ENSG00000213015	ZNF580	chr19	protein_coding	56154836	56152391	5.61536e+07	-0.0086601	GCL	NA
ENSG00000174943	KCTD13	chr16	protein_coding	29937553	29917656	2.99276e+07	-0.00866262	PS	NA
ENSG00000136122	BORA	chr13	protein_coding	73330336	73301886	73316111	-0.00866825	RPE+BM	NA
ENSG00000160838	LRRC71	chr1	protein_coding	156902880	156890423	1.56897e+08	-0.00866931	GCL	NA
ENSG00000115850	LCT	chr2	protein_coding	136594750	136545414	136570082	-0.00867186	RNFL	NA
ENSG00000163106	HPGDS	chr4	protein_coding	95264027	95219706	9.52419e+07	-0.00867318	PS	NA
ENSG00000185933	CALHM1	chr10	protein_coding	105218648	105213143	1.05216e+08	-0.00867374	RPE+BM	NA
ENSG00000173464	RNASE11	chr14	protein_coding	21058417	21051051	21054734	-0.00867538	CSI	NA
ENSG00000172146	OR1A1	chr17	protein_coding	3119844	3118914	3119379	-0.00867857	CSI	NA
ENSG00000198466	ZNF587	chr19	protein_coding	58376491	58361180	5.83688e+07	-0.00868528	RPE+BM	NA
ENSG00000072134	EPN2	chr17	protein_coding	19240028	19140689	1.91904e+07	-0.0086923	GCC	NA
ENSG00000160588	MPZL3	chr11	protein_coding	118123083	118097404	1.1811e+08	-0.00869252	RPE+BM	NA
ENSG00000116745	RPE65	chr1	protein_coding	68915642	68894506	68905074	-0.00869343	CSI	NA
ENSG00000189190	ZNF600	chr19	protein_coding	53290034	53268747	5.32794e+07	-0.00869353	GCC	NA
ENSG00000231274	SBK3	chr19	protein_coding	56056909	56052022	5.60545e+07	-0.00869554	RNFL	NA
ENSG00000184650	ODF4	chr17	protein_coding	8249363	8243187	8246275	-0.0087012	GCC	NA
ENSG00000187080	OR2AK2	chr1	protein_coding	248129641	248128633	248129137	-0.00870393	PS	NA
ENSG00000143158	MPC2	chr1	protein_coding	167906307	167885912	1.67896e+08	-0.00870862	IPL	NA
ENSG00000163823	CCR1	chr3	protein_coding	46249832	46243199	4.62465e+07	-0.00871274	GCL	NA
ENSG00000109944	C11orf63	chr11	protein_coding	122830430	122753235	1.22792e+08	-0.00871383	RNFL	NA
ENSG00000091513	TF	chr3	protein_coding	133497850	133464976	133481413	-0.00871671	IPL	NA
ENSG00000144199	FAHD2B	chr2	protein_coding	97760582	97749322	97754952	-0.00872792	CSI	NA
ENSG00000204228	HSD17B8	chr6	protein_coding	4406835	4404636	4.40574e+06	-0.00872845	CSI	NA
ENSG00000182108	DEXI	chr16	protein_coding	11036257	11022747	11029502	-0.00872911	IPL	NA
ENSG00000166863	TAC3	chr12	protein_coding	57410344	57403780	57407062	-0.00873242	PS	NA
ENSG00000121486	TRMT1L	chr1	protein_coding	185126230	185087217	1.85107e+08	-0.00874038	OPL+ONL	NA
ENSG00000113100	CDH9	chr5	protein_coding	27038689	26880708	2.69597e+07	-0.00874429	GCL	NA
ENSG00000173846	PLK3	chr1	protein_coding	45271667	45266035	45268851	-0.00875066	CSI	NA
ENSG00000205718	MBD3L4	chr19	protein_coding	7040184	7037754	7038969	-0.00875816	IPL	NA
ENSG00000167850	CD300C	chr17	protein_coding	72542310	72537204	72539757	-0.0087606	GCL	NA
ENSG00000084092	NOA1	chr4	protein_coding	57843826	57829515	5.78367e+07	-0.00876611	GCL	NA
ENSG00000131626	PPFIA1	chr11	protein_coding	70230607	70116805	70173706	-0.00877028	PS	NA
ENSG00000205718	MBD3L4	chr19	protein_coding	7040184	7037754	7038969	-0.00877054	GCC	NA
ENSG00000156535	CD109	chr6	protein_coding	74538041	74405807	74471924	-0.008771	PS	NA
ENSG00000172932	ANKRD13D	chr11	protein_coding	67069955	67056761	67063358	-0.00878325	IPL	NA
ENSG00000104760	FGL1	chr8	protein_coding	17753047	17721899	17737473	-0.00878965	CSI	NA
ENSG00000159167	STC1	chr8	protein_coding	23712320	23699433	2.37059e+07	-0.00879339	RNFL	NA
ENSG00000111241	FGF6	chr12	protein_coding	4554780	4543307	4.54904e+06	-0.00879512	RNFL	NA
ENSG00000188322	SBK1	chr16	protein_coding	28335170	28303839	2.83195e+07	-0.00879717	INL	NA
ENSG00000033122	LRRC7	chr1	protein_coding	70589171	70225857	70407514	-0.00879718	INL	NA
ENSG00000011275	RNF216	chr7	protein_coding	5821361	5659671	5740516	-0.00879761	CSI	NA
ENSG00000070610	GBA2	chr9	protein_coding	35749225	35736862	3.5743e+07	-0.00879819	RPE+BM	NA
ENSG00000150527	CTAGE5	chr14	protein_coding	39820397	39734475	39777436	-0.00880199	INL	NA
ENSG00000176387	HSD11B2	chr16	protein_coding	67471454	67465035	6.74682e+07	-0.00880884	OPL+ONL	NA
ENSG00000131100	ATP6V1E1	chr22	protein_coding	18111588	18074902	18093245	-0.00881573	CSI	NA
ENSG00000062725	APPBP2	chr17	protein_coding	58603601	58520509	58562055	-0.00881871	GCL	NA
ENSG00000239857	GET4	chr7	protein_coding	936071	916190	926130	-0.00882605	GCC	NA
ENSG00000167380	ZNF226	chr19	protein_coding	44681838	44669248	44675543	-0.00882697	RNFL	NA
ENSG00000134571	MYBPC3	chr11	protein_coding	47374253	47352956	4.73636e+07	-0.00883255	RNFL	NA
ENSG00000120910	PPP3CC	chr8	protein_coding	22398657	22298482	2.23486e+07	-0.00883329	RPE+BM	NA
ENSG00000225899	FRG2B	chr10	protein_coding	135440299	135438602	1.35439e+08	-0.00883448	IPL	NA
ENSG00000167037	SGSM1	chr22	protein_coding	25322813	25202135	25262474	-0.00883631	GCL	NA
ENSG00000155970	MICU3	chr8	protein_coding	16980148	16884746	16932447	-0.00883883	GCL	NA
ENSG00000106397	PLOD3	chr7	protein_coding	100861011	100849257	100855134	-0.00883908	OPL+ONL	NA
ENSG00000172650	AGAP5	chr10	protein_coding	75457554	75434032	75445793	-0.00884429	GCL	NA
ENSG00000143337	TOR1AIP1	chr1	protein_coding	179889212	179851176	179870194	-0.00884492	IPL	NA
ENSG00000174206	C12orf66	chr12	protein_coding	64616076	64580091	6.45981e+07	-0.00884779	CSI	NA
ENSG00000157542	KCNJ6	chr21	protein_coding	39288741	38996784	3.91428e+07	-0.00885144	CSI	NA
ENSG00000118231	CRYGD	chr2	protein_coding	208989313	208986330	2.08988e+08	-0.00885289	INL	NA
ENSG00000085644	ZNF213	chr16	protein_coding	3192805	3185056	3.18893e+06	-0.00886066	RPE+BM	NA
ENSG00000204323	SMIM5	chr17	protein_coding	73637486	73629513	7.36335e+07	-0.00886426	GCL	NA
ENSG00000144847	IGSF11	chr3	protein_coding	118864898	118619478	118742188	-0.00887563	CSI	NA
ENSG00000180881	CAPS2	chr12	protein_coding	75784702	75670999	7.57279e+07	-0.00887946	IPL	NA
ENSG00000108309	RUNDC3A	chr17	protein_coding	42396038	42385926	42390982	-0.0088885	IPL	NA
ENSG00000139579	NABP2	chr12	protein_coding	56623638	56618124	56620881	-0.00888989	GCL	NA
ENSG00000196141	SPATS2L	chr2	protein_coding	201346986	201170603	2.01259e+08	-0.00889076	GCL	NA
ENSG00000105492	SIGLEC6	chr19	protein_coding	52035110	52022783	5.20289e+07	-0.00890143	INL	NA
ENSG00000150477	KIAA1328	chr18	protein_coding	34805288	34409079	3.46072e+07	-0.00890587	OPL+ONL	NA
ENSG00000142230	SAE1	chr19	protein_coding	47713893	47634079	47673986	-0.00891503	INL	NA
ENSG00000015676	NUDCD3	chr7	protein_coding	44530385	44421964	4.44762e+07	-0.00891645	CSI	NA
ENSG00000157884	CIB4	chr2	protein_coding	26864211	26804072	2.68341e+07	-0.0089217	RNFL	NA
ENSG00000187080	OR2AK2	chr1	protein_coding	248129641	248128633	248129137	-0.00892366	RPE+BM	NA
ENSG00000179979	CRIPAK	chr4	protein_coding	1389782	1385339	1.38756e+06	-0.00892381	GCL	NA
ENSG00000168418	KCNG4	chr16	protein_coding	84273356	84254740	84264048	-0.00892525	CSI	NA
ENSG00000040341	STAU2	chr8	protein_coding	74659162	74332603	7.44959e+07	-0.0089278	PS	NA
ENSG00000166446	CDYL2	chr16	protein_coding	80838175	80637675	80737925	-0.00892842	CSI	NA
ENSG00000250722	SELENOP	chr5	protein_coding	NA	NA	NA	-0.00893024	OPL+ONL	NA
ENSG00000242220	TCP10L	chr21	protein_coding	33957845	33947150	3.39525e+07	-0.00893126	RPE+BM	NA
ENSG00000131808	FSHB	chr11	protein_coding	30256824	30252562	30254693	-0.00893209	GCC	NA
ENSG00000198700	IPO9	chr1	protein_coding	201853422	201798287	2.01826e+08	-0.00893413	RPE+BM	NA
ENSG00000139648	KRT71	chr12	protein_coding	52946931	52937692	5.29423e+07	-0.00893424	INL	NA
ENSG00000135686	KLHL36	chr16	protein_coding	84695916	84682130	84689023	-0.0089351	GCL	NA
ENSG00000137976	DNASE2B	chr1	protein_coding	84880691	84864214	8.48725e+07	-0.00893598	PS	NA
ENSG00000269190	FBXO17	chr19	protein_coding	39466453	39432040	3.94492e+07	-0.00893819	RNFL	NA
ENSG00000156171	DRAM2	chr1	protein_coding	111682838	111659953	1.11671e+08	-0.0089389	INL	NA
ENSG00000125779	PANK2	chr20	protein_coding	3904502	3869485	3.88699e+06	-0.00893973	RNFL	NA
ENSG00000170633	RNF34	chr12	protein_coding	121862155	121837885	121850020	-0.00894028	OPL+ONL	NA
ENSG00000115556	PLCD4	chr2	protein_coding	219501909	219472487	219487198	-0.00894542	IPL	NA
ENSG00000186399	GOLGA8R	chr15	protein_coding	30706463	30692764	3.06996e+07	-0.00895005	GCL	NA
ENSG00000102678	FGF9	chr13	protein_coding	22278640	22245214	22261927	-0.00895313	PS	NA
ENSG00000164307	ERAP1	chr5	protein_coding	96143892	96096513	9.61202e+07	-0.00896198	GCL	NA
ENSG00000174667	OR7D4	chr19	protein_coding	9325547	9324525	9325036	-0.00896661	CSI	NA
ENSG00000267680	ZNF224	chr19	protein_coding	44612479	44598481	44605480	-0.00896857	CSI	NA
ENSG00000166275	BORCS7	chr10	protein_coding	NA	NA	NA	-0.00896927	PS	NA
ENSG00000119328	FAM206A	chr9	protein_coding	111703237	111696672	1.117e+08	-0.00897088	IPL	NA
ENSG00000170390	DCLK2	chr4	protein_coding	151178608	150999425	1.51089e+08	-0.0089714	CSI	NA
ENSG00000111554	MDM1	chr12	protein_coding	68726161	68688345	68707253	-0.00897172	GCL	NA
ENSG00000198855	FICD	chr12	protein_coding	108913380	108909050	108911215	-0.00897644	CSI	NA
ENSG00000105701	FKBP8	chr19	protein_coding	18654383	18642567	18648475	-0.00897654	INL	NA
ENSG00000109771	LRP2BP	chr4	protein_coding	186300152	186285031	1.86293e+08	-0.00897667	GCL	NA
ENSG00000124615	MOCS1	chr6	protein_coding	39902290	39872033	3.98872e+07	-0.00897792	GCC	NA
ENSG00000142731	PLK4	chr4	protein_coding	128820377	128802015	128811196	-0.00897978	OPL+ONL	NA
ENSG00000160188	RSPH1	chr21	protein_coding	43916464	43892596	43904530	-0.00898021	RPE+BM	NA
ENSG00000171490	RSL1D1	chr16	protein_coding	11945442	11928054	11936748	-0.00898145	RNFL	NA
ENSG00000156831	NSMCE2	chr8	protein_coding	126379367	126104082	1.26242e+08	-0.00898145	GCL	NA
ENSG00000141552	ANAPC11	chr17	protein_coding	79858409	79848665	79853537	-0.00898208	IPL	NA
ENSG00000173928	SWSAP1	chr19	protein_coding	11487627	11485382	1.14865e+07	-0.008983	CSI	NA
ENSG00000231861	OR5K2	chr3	protein_coding	98217475	98216524	9.8217e+07	-0.00898588	CSI	NA
ENSG00000205090	TMEM240	chr1	protein_coding	1475740	1470157	1.47295e+06	-0.00899101	CSI	NA
ENSG00000113070	HBEGF	chr5	protein_coding	139726188	139712427	1.39719e+08	-0.00899894	OPL+ONL	NA
ENSG00000222036	POTEM	chr14	protein_coding	20020272	19983953	2.00021e+07	-0.00900336	RPE+BM	NA
ENSG00000138413	IDH1	chr2	protein_coding	209119867	209100950	2.0911e+08	-0.00900339	OPL+ONL	NA
ENSG00000086475	SEPHS1	chr10	protein_coding	13390298	13359437	1.33749e+07	-0.00901553	PS	NA
ENSG00000150656	CNDP1	chr18	protein_coding	72252261	72201691	72226976	-0.0090178	RNFL	NA
ENSG00000227124	ZNF717	chr3	protein_coding	75834734	75779111	7.58069e+07	-0.0090211	GCL	NA
ENSG00000090857	PDPR	chr16	protein_coding	70195184	70147528	70171356	-0.00902183	PS	NA
ENSG00000070540	WIPI1	chr17	protein_coding	66453653	66417421	66435537	-0.00902637	PS	NA
ENSG00000197406	DIO3	chr14	protein_coding	102029789	102027687	102028738	-0.00902695	GCC	NA
ENSG00000250722	SELENOP	chr5	protein_coding	NA	NA	NA	-0.00903016	CSI	NA
ENSG00000131069	ACSS2	chr20	protein_coding	33515769	33462765	33489267	-0.00903596	IPL	NA
ENSG00000185862	EVI2B	chr17	protein_coding	29641130	29630787	2.9636e+07	-0.00903637	RPE+BM	NA
ENSG00000175274	TP53I11	chr11	protein_coding	44972857	44953898	4.49634e+07	-0.00903645	PS	NA
ENSG00000198601	OR2M2	chr1	protein_coding	248344331	248343287	248343809	-0.00903661	RPE+BM	NA
ENSG00000130748	TMEM160	chr19	protein_coding	47551882	47549166	47550524	-0.00903723	CSI	NA
ENSG00000103342	GSPT1	chr16	protein_coding	12010519	11961984	1.19863e+07	-0.00904587	RNFL	NA
ENSG00000103111	MON1B	chr16	protein_coding	77233543	77224815	77229179	-0.00904829	CSI	NA
ENSG00000112237	CCNC	chr6	protein_coding	100016690	99990262	100003476	-0.00904953	GCL	NA
ENSG00000172301	COPRS	chr17	protein_coding	30186326	30178883	3.01826e+07	-0.00905439	IPL	NA
ENSG00000168575	SLC20A2	chr8	protein_coding	42397356	42273979	4.23357e+07	-0.00905856	OPL+ONL	NA
ENSG00000099899	TRMT2A	chr22	protein_coding	20104818	20099388	20102103	-0.00906344	RPE+BM	NA
ENSG00000197888	UGT2B17	chr4	protein_coding	69434245	69402902	6.94186e+07	-0.00906585	GCC	NA
ENSG00000119227	PIGZ	chr3	protein_coding	196695742	196673213	1.96684e+08	-0.00906623	INL	NA
ENSG00000196350	ZNF729	chr19	protein_coding	22499978	22469251	2.24846e+07	-0.0090711	IPL	NA
ENSG00000102878	HSF4	chr16	protein_coding	67203848	67197287	6.72006e+07	-0.00907397	RNFL	NA
ENSG00000241128	OR14A2	chr1	protein_coding	NA	NA	NA	-0.00907496	CSI	NA
ENSG00000142511	GPR32	chr19	protein_coding	51274989	51273720	5.12744e+07	-0.00907687	GCC	NA
ENSG00000168412	MTNR1A	chr4	protein_coding	187476537	187454808	1.87466e+08	-0.00907909	GCC	NA
ENSG00000124920	MYRF	chr11	protein_coding	61555989	61520120	6.15381e+07	-0.00907921	IPL	NA
ENSG00000146535	GNA12	chr7	protein_coding	2883959	2767740	2.82585e+06	-0.00908165	IPL	NA
ENSG00000146477	SLC22A3	chr6	protein_coding	160873611	160769404	1.60822e+08	-0.00908866	RNFL	NA
ENSG00000163617	CCDC191	chr3	protein_coding	NA	NA	NA	-0.00909429	INL	NA
ENSG00000112237	CCNC	chr6	protein_coding	100016690	99990262	100003476	-0.0091003	OPL+ONL	NA
ENSG00000253117	OC90	chr8	protein_coding	133071627	133036466	1.33054e+08	-0.00910033	IPL	NA
ENSG00000221866	PLXNA4	chr7	protein_coding	132261323	131808090	1.32035e+08	-0.00910153	CSI	NA
ENSG00000140545	MFGE8	chr15	protein_coding	89456663	89441913	89449288	-0.00910221	PS	NA
ENSG00000174928	C3orf33	chr3	protein_coding	155524055	155480400	1.55502e+08	-0.00911565	PS	NA
ENSG00000169548	ZNF280A	chr22	protein_coding	22874624	22868060	22871342	-0.00911788	INL	NA
ENSG00000135932	CAB39	chr2	protein_coding	231685790	231577556	231631673	-0.00912214	PS	NA
ENSG00000150637	CD226	chr18	protein_coding	67624232	67530192	67577212	-0.00912511	RNFL	NA
ENSG00000257446	ZNF878	chr19	protein_coding	12163782	12154619	1.21592e+07	-0.00912921	OPL+ONL	NA
ENSG00000187840	EIF4EBP1	chr8	protein_coding	37917883	37888019	37902951	-0.00912981	IPL	NA
ENSG00000141252	VPS53	chr17	protein_coding	618096	411907	515002	-0.00913533	IPL	NA
ENSG00000097007	ABL1	chr9	protein_coding	133763062	133589267	1.33676e+08	-0.00913546	GCL	NA
ENSG00000128285	MCHR1	chr22	protein_coding	41078818	41075181	4.1077e+07	-0.00913631	GCL	NA
ENSG00000063978	RNF4	chr4	protein_coding	2517586	2470794	2494190	-0.0091404	RNFL	NA
ENSG00000170484	KRT74	chr12	protein_coding	52967609	52959602	5.29636e+07	-0.00914955	RPE+BM	NA
ENSG00000204385	SLC44A4	chr6	protein_coding	3356577	3340716	3.34865e+06	-0.00915172	GCL	NA
ENSG00000197928	ZNF677	chr19	protein_coding	53758111	53738637	53748374	-0.00915216	OPL+ONL	NA
ENSG00000128604	IRF5	chr7	protein_coding	128590096	128577990	128584043	-0.00915661	GCC	NA
ENSG00000175449	RFESD	chr5	protein_coding	94992849	94982480	9.49877e+07	-0.00915899	OPL+ONL	NA
ENSG00000076248	UNG	chr12	protein_coding	109548798	109535398	109542098	-0.00915963	INL	NA
ENSG00000133265	HSPBP1	chr19	protein_coding	55791751	55773590	5.57827e+07	-0.00916072	RPE+BM	NA
ENSG00000184508	HDDC3	chr15	protein_coding	91475799	91474147	91474973	-0.00916345	RNFL	NA
ENSG00000119965	C10orf88	chr10	protein_coding	124713919	124690418	1.24702e+08	-0.00916498	GCC	NA
ENSG00000156869	FRRS1	chr1	protein_coding	100231349	100174258	1.00203e+08	-0.00916661	GCL	NA
ENSG00000065243	PKN2	chr1	protein_coding	89301938	89149921	8.92259e+07	-0.00917008	PS	NA
ENSG00000104371	DKK4	chr8	protein_coding	42234674	42231585	4.22331e+07	-0.00917255	GCC	NA
ENSG00000176177	ENTHD1	chr22	protein_coding	40289794	40139048	40214421	-0.009176	CSI	NA
ENSG00000087095	NLK	chr17	protein_coding	26523404	26369687	2.64465e+07	-0.00917796	GCC	NA
ENSG00000156858	PRR14	chr16	protein_coding	30667734	30662240	30664987	-0.00918857	GCL	NA
ENSG00000132010	ZNF20	chr19	protein_coding	12251222	12242167	1.22467e+07	-0.00918907	CSI	NA
ENSG00000124507	PACSIN1	chr6	protein_coding	34503000	34433837	3.44684e+07	-0.00919156	PS	NA
ENSG00000172867	KRT2	chr12	protein_coding	53045959	53038341	53042150	-0.00919206	IPL	NA
ENSG00000186930	KRTAP6-2	chr21	protein_coding	31971193	31971004	3.19711e+07	-0.009194	IPL	NA
ENSG00000136709	WDR33	chr2	protein_coding	128568761	128461807	128515284	-0.00919454	GCC	NA
ENSG00000198920	KIAA0753	chr17	protein_coding	6544247	6481644	6.51295e+06	-0.0091956	GCL	NA
ENSG00000182831	C16orf72	chr16	protein_coding	9213555	9185536	9.19955e+06	-0.00919569	INL	NA
ENSG00000100865	CINP	chr14	protein_coding	102829253	102814618	1.02822e+08	-0.00919657	RNFL	NA
ENSG00000196990	FAM163B	chr9	protein_coding	136445368	136443536	136444452	-0.00919818	RNFL	NA
ENSG00000182575	NXPH3	chr17	protein_coding	47661171	47653297	47657234	-0.00919824	GCL	NA
ENSG00000179846	NKPD1	chr19	protein_coding	45663408	45653007	4.56582e+07	-0.00919903	INL	NA
ENSG00000180884	ZNF792	chr19	protein_coding	35454953	35447257	35451105	-0.0091991	GCL	NA
ENSG00000130255	RPL36	chr19	protein_coding	5691678	5690271	5.69097e+06	-0.00920432	INL	NA
ENSG00000131508	UBE2D2	chr5	protein_coding	139008018	138940750	138974384	-0.00920673	OPL+ONL	NA
ENSG00000175416	CLTB	chr5	protein_coding	175843570	175819455	1.75832e+08	-0.00921317	INL	NA
ENSG00000136367	ZFHX2	chr14	protein_coding	24020858	23990063	2.40055e+07	-0.00921526	PS	NA
ENSG00000147457	CHMP7	chr8	protein_coding	23119512	23101149	2.31103e+07	-0.00921641	IPL	NA
ENSG00000005020	SKAP2	chr7	protein_coding	26904341	26706687	26805514	-0.00921677	INL	NA
ENSG00000265944	LINC01387	chr18	lincRNA	6590652	6511414	6551033	-0.00921976	RPE+BM	NA
ENSG00000162913	C1orf145	chr1	protein_coding	228401356	228391206	228396281	-0.00921985	PS	NA
ENSG00000132259	CNGA4	chr11	protein_coding	6265707	6260321	6263014	-0.00922267	PS	NA
ENSG00000172340	SUCLG2	chr3	protein_coding	67705038	67410883	6.7558e+07	-0.00922395	RNFL	NA
ENSG00000244045	TMEM199	chr17	protein_coding	26689089	26684686	2.66869e+07	-0.00923234	RPE+BM	NA
ENSG00000163157	TMOD4	chr1	protein_coding	151148547	151142462	1.51146e+08	-0.00923353	PS	NA
ENSG00000105205	CLC	chr19	protein_coding	40228669	40221892	4.02253e+07	-0.00923823	GCL	NA
ENSG00000173250	GPR151	chr5	protein_coding	145895676	145894416	145895046	-0.00923891	IPL	NA
ENSG00000197889	MEIG1	chr10	protein_coding	15014850	15001437	1.50081e+07	-0.00924245	PS	NA
ENSG00000101052	IFT52	chr20	protein_coding	42275862	42219578	42247720	-0.00924293	GCL	NA
ENSG00000133107	TRPC4	chr13	protein_coding	38443939	38210772	3.83274e+07	-0.00924354	PS	NA
ENSG00000141040	ZNF287	chr17	protein_coding	16472520	16453630	16463075	-0.00924447	PS	NA
ENSG00000197364	S100A7L2	chr1	protein_coding	153412503	153409470	1.53411e+08	-0.00924475	INL	NA
ENSG00000142619	PADI3	chr1	protein_coding	17610727	17575592	1.75932e+07	-0.00924675	RPE+BM	NA
ENSG00000129696	TTI2	chr8	protein_coding	33370703	33356026	3.33634e+07	-0.00925078	RNFL	NA
ENSG00000101191	DIDO1	chr20	protein_coding	61569304	61509089	6.15392e+07	-0.00925108	GCC	NA
ENSG00000090621	PABPC4	chr1	protein_coding	40042521	40026484	4.00345e+07	-0.00925386	CSI	NA
ENSG00000198715	GLMP	chr1	protein_coding	NA	NA	NA	-0.00925431	OPL+ONL	NA
ENSG00000115361	ACADL	chr2	protein_coding	211090215	211052715	211071465	-0.0092545	RNFL	NA
ENSG00000085563	ABCB1	chr7	protein_coding	87342639	87133178	8.72379e+07	-0.00925626	GCC	NA
ENSG00000180035	ZNF48	chr16	protein_coding	30411429	30389632	3.04005e+07	-0.00925783	INL	NA
ENSG00000164934	DCAF13	chr8	protein_coding	104455680	104426941	1.04441e+08	-0.00925931	IPL	NA
ENSG00000156973	PDE6D	chr2	protein_coding	232646037	232597134	2.32622e+08	-0.00925933	GCL	NA
ENSG00000197181	PIWIL2	chr8	protein_coding	22213584	22132809	2.21732e+07	-0.00926786	PS	NA
ENSG00000145040	UCN2	chr3	protein_coding	48601201	48599150	4.86002e+07	-0.00926943	GCL	NA
ENSG00000179111	HES7	chr17	protein_coding	8027410	8023907	8.02566e+06	-0.00927479	OPL+ONL	NA
ENSG00000165282	PIGO	chr9	protein_coding	35096598	35088684	35092641	-0.00928305	INL	NA
ENSG00000076662	ICAM3	chr19	protein_coding	10450345	10444451	10447398	-0.00928372	CSI	NA
ENSG00000149201	CCDC81	chr11	protein_coding	86134151	86085777	86109964	-0.0092898	INL	NA
ENSG00000115350	POLE4	chr2	protein_coding	75196859	75185774	7.51913e+07	-0.00928991	GCL	NA
ENSG00000070526	ST6GALNAC1	chr17	protein_coding	74639920	74620837	7.46304e+07	-0.00929076	RPE+BM	NA
ENSG00000228856	USP17L30	chr4	protein_coding	9342721	9341128	9.34192e+06	-0.00930003	GCL	NA
ENSG00000230430	USP17L25	chr4	protein_coding	9347466	9345873	9.34667e+06	-0.00930003	GCL	NA
ENSG00000221961	PRR21	chr2	protein_coding	240982399	240981229	240981814	-0.00930231	GCL	NA
ENSG00000179172	HNRNPCL1	chr1	protein_coding	12908578	12907260	12907919	-0.0093102	IPL	NA
ENSG00000135778	NTPCR	chr1	protein_coding	233114219	233086369	233100294	-0.00931032	RPE+BM	NA
ENSG00000140455	USP3	chr15	protein_coding	63886839	63796709	63841774	-0.00931436	IPL	NA
ENSG00000037042	TUBG2	chr17	protein_coding	40819024	40811265	4.08151e+07	-0.00931444	GCL	NA
ENSG00000107719	PALD1	chr10	protein_coding	72328206	72238563	7.22834e+07	-0.00931822	IPL	NA
ENSG00000236398	TAS2R39	chr7	protein_coding	142881528	142880511	1.42881e+08	-0.00932123	IPL	NA
ENSG00000205177	C11orf91	chr11	protein_coding	33722286	33719653	3.3721e+07	-0.0093236	RNFL	NA
ENSG00000167751	KLK2	chr19	protein_coding	51383823	51376688	5.13803e+07	-0.00932493	GCC	NA
ENSG00000180190	TDRP	chr8	protein_coding	495781	439789	467785	-0.00933354	RPE+BM	NA
ENSG00000152484	USP12	chr13	protein_coding	27746033	27640286	2.76932e+07	-0.00933804	IPL	NA
ENSG00000152433	ZNF547	chr19	protein_coding	57890925	57874890	5.78829e+07	-0.0093452	OPL+ONL	NA
ENSG00000144659	SLC25A38	chr3	protein_coding	39438819	39424814	3.94318e+07	-0.00935105	RNFL	NA
ENSG00000132698	RAB25	chr1	protein_coding	156040295	156030965	156035630	-0.00935161	OPL+ONL	NA
ENSG00000137944	KYAT3	chr1	protein_coding	NA	NA	NA	-0.00935206	PS	NA
ENSG00000166181	API5	chr11	protein_coding	43366080	43333504	43349792	-0.00935284	PS	NA
ENSG00000120235	IFNA6	chr9	protein_coding	21350886	21350316	21350601	-0.00935514	RPE+BM	NA
ENSG00000126602	TRAP1	chr16	protein_coding	3767598	3708037	3.73782e+06	-0.00935836	PS	NA
ENSG00000124939	SCGB2A1	chr11	protein_coding	61981411	61976139	61978775	-0.00935996	GCL	NA
ENSG00000186026	ZNF284	chr19	protein_coding	44591623	44576296	4.4584e+07	-0.00936003	GCC	NA
ENSG00000157005	SST	chr3	protein_coding	187388201	187386693	187387447	-0.00936039	INL	NA
ENSG00000166510	CCDC68	chr18	protein_coding	52626739	52568739	52597739	-0.00936513	INL	NA
ENSG00000161970	RPL26	chr17	protein_coding	8286565	8280833	8283699	-0.0093664	OPL+ONL	NA
ENSG00000196172	ZNF681	chr19	protein_coding	23941693	23921996	2.39318e+07	-0.00936809	RPE+BM	NA
ENSG00000138658	ZGRF1	chr4	protein_coding	113558151	113460488	1.13509e+08	-0.00937297	IPL	NA
ENSG00000158560	DYNC1I1	chr7	protein_coding	95739634	95401817	9.55707e+07	-0.00937341	GCL	NA
ENSG00000185306	C12orf56	chr12	protein_coding	64784345	64660762	6.47226e+07	-0.00937362	GCC	NA
ENSG00000167612	ANKRD33	chr12	protein_coding	52285505	52281792	5.22836e+07	-0.00937779	IPL	NA
ENSG00000006071	ABCC8	chr11	protein_coding	17498392	17414431	1.74564e+07	-0.00938064	RNFL	NA
ENSG00000204616	TRIM31	chr6	protein_coding	1592995	1582795	1587895	-0.00939311	GCL	NA
ENSG00000140807	NKD1	chr16	protein_coding	50674771	50582240	5.06285e+07	-0.00939658	PS	NA
ENSG00000204536	CCHCR1	chr6	protein_coding	2507972	2492151	2.50006e+06	-0.00939675	INL	NA
ENSG00000100916	BRMS1L	chr14	protein_coding	36341169	36295596	3.63184e+07	-0.00939688	RNFL	NA
ENSG00000064601	CTSA	chr20	protein_coding	44527458	44519590	44523524	-0.00939797	CSI	NA
ENSG00000205754	SLCO1B7	chr12	protein_coding	21243040	21168629	2.12058e+07	-0.00939909	IPL	NA
ENSG00000145348	TBCK	chr4	protein_coding	107237861	106965473	107101667	-0.00939954	OPL+ONL	NA
ENSG00000106665	CLIP2	chr7	protein_coding	73820273	73703804	7.3762e+07	-0.0093996	CSI	NA
ENSG00000165416	SUGT1	chr13	protein_coding	53262433	53226830	5.32446e+07	-0.00940147	INL	NA
ENSG00000146909	NOM1	chr7	protein_coding	156765876	156742416	156754146	-0.00940414	CSI	NA
ENSG00000162236	STX5	chr11	protein_coding	62599563	62574331	62586947	-0.00940596	GCC	NA
ENSG00000130147	SH3BP4	chr2	protein_coding	235964358	235860627	2.35912e+08	-0.00940703	GCC	NA
ENSG00000079387	SENP1	chr12	protein_coding	48500091	48436680	4.84684e+07	-0.00941083	IPL	NA
ENSG00000168116	KIAA1586	chr6	protein_coding	56920037	56911329	56915683	-0.00941109	RNFL	NA
ENSG00000167014	TERB2	chr15	protein_coding	NA	NA	NA	-0.00941271	PS	NA
ENSG00000164403	SHROOM1	chr5	protein_coding	132166590	132157832	132162211	-0.00941438	INL	NA
ENSG00000157538	DSCR3	chr21	protein_coding	38639833	38595725	38617779	-0.0094148	PS	NA
ENSG00000179142	CYP11B2	chr8	protein_coding	143999259	143991974	1.43996e+08	-0.00941623	PS	NA
ENSG00000064666	CNN2	chr19	protein_coding	1039064	1026297	1.03268e+06	-0.00941795	OPL+ONL	NA
ENSG00000125458	NT5C	chr17	protein_coding	73127890	73126319	7.31271e+07	-0.00942518	RPE+BM	NA
ENSG00000125551	PLGLB2	chr2	protein_coding	88058994	88047605	8.80533e+07	-0.00943703	RNFL	NA
ENSG00000188229	TUBB4B	chr9	protein_coding	140138159	140135710	1.40137e+08	-0.00944188	GCC	NA
ENSG00000141527	CARD14	chr17	protein_coding	78183130	78143790	78163460	-0.00944246	INL	NA
ENSG00000171202	TMEM126A	chr11	protein_coding	85367597	85358962	8.53633e+07	-0.00944326	RPE+BM	NA
ENSG00000173214	MFSD4B	chr6	protein_coding	NA	NA	NA	-0.00944422	CSI	NA
ENSG00000100592	DAAM1	chr14	protein_coding	59838123	59655380	5.97468e+07	-0.00944565	IPL	NA
ENSG00000152034	MCHR2	chr6	protein_coding	100442114	100367785	1.00405e+08	-0.00945823	IPL	NA
ENSG00000198841	KTI12	chr1	protein_coding	52499472	52497776	52498624	-0.00946288	PS	NA
ENSG00000146013	GFRA3	chr5	protein_coding	137610253	137588068	1.37599e+08	-0.00947426	RNFL	NA
ENSG00000204308	RNF5	chr6	protein_coding	32148570	32146161	3.21474e+07	-0.00947485	RNFL	NA
ENSG00000198799	LRIG2	chr1	protein_coding	113667342	113615830	113641586	-0.00948209	RNFL	NA
ENSG00000182083	OR6B2	chr2	protein_coding	240969846	240968907	2.40969e+08	-0.00948341	GCC	NA
ENSG00000137261	KIAA0319	chr6	protein_coding	24646383	24544331	24595357	-0.00948407	RNFL	NA
ENSG00000143318	CASQ1	chr1	protein_coding	160171676	160160284	160165980	-0.00948415	OPL+ONL	NA
ENSG00000147650	LRP12	chr8	protein_coding	105601252	105501458	105551355	-0.00948452	GCC	NA
ENSG00000204175	GPRIN2	chr10	protein_coding	47000568	46993545	4.69971e+07	-0.00948638	GCC	NA
ENSG00000069275	NUCKS1	chr1	protein_coding	205719372	205681946	205700659	-0.00948753	RPE+BM	NA
ENSG00000184313	MROH7	chr1	protein_coding	55175940	55107412	55141676	-0.00948827	OPL+ONL	NA
ENSG00000172661	WASHC2C	chr10	protein_coding	NA	NA	NA	-0.00949028	CSI	NA
ENSG00000166938	DIS3L	chr15	protein_coding	66626236	66585632	66605934	-0.00949352	RNFL	NA
ENSG00000100968	NFATC4	chr14	protein_coding	24848811	24836116	2.48425e+07	-0.00949654	OPL+ONL	NA
ENSG00000170921	TANC2	chr17	protein_coding	61505067	61086897	61295982	-0.00949798	INL	NA
ENSG00000150783	TEX12	chr11	protein_coding	112043279	112038094	1.12041e+08	-0.00950515	INL	NA
ENSG00000153044	CENPH	chr5	protein_coding	68506184	68485374	68495779	-0.00950652	CSI	NA
ENSG00000135378	PRRG4	chr11	protein_coding	32879669	32851480	3.28656e+07	-0.00950865	GCL	NA
ENSG00000116133	DHCR24	chr1	protein_coding	55352921	55315299	55334110	-0.00951458	GCC	NA
ENSG00000130173	ANGPTL8	chr19	protein_coding	NA	NA	NA	-0.00951711	GCL	NA
ENSG00000175224	ATG13	chr11	protein_coding	46697568	46638825	4.66682e+07	-0.00952329	CSI	NA
ENSG00000165525	NEMF	chr14	protein_coding	50319791	50250531	50285161	-0.00952402	RPE+BM	NA
ENSG00000178522	AMBN	chr4	protein_coding	71473004	71457974	71465489	-0.00952857	OPL+ONL	NA
ENSG00000157833	GAREM2	chr2	protein_coding	NA	NA	NA	-0.00953139	CSI	NA
ENSG00000099834	CDHR5	chr11	protein_coding	625067	616564	620816	-0.00954036	GCC	NA
ENSG00000163811	WDR43	chr2	protein_coding	29171086	29117508	29144297	-0.00954632	CSI	NA
ENSG00000062598	ELMO2	chr20	protein_coding	45035271	44994689	45014980	-0.00954901	CSI	NA
ENSG00000182783	OR2T29	chr1	protein_coding	248722792	248721844	248722318	-0.00954908	OPL+ONL	NA
ENSG00000157911	PEX10	chr1	protein_coding	2344010	2336240	2340125	-0.00955256	CSI	NA
ENSG00000089053	ANAPC5	chr12	protein_coding	121792012	121746047	1.21769e+08	-0.00955693	GCC	NA
ENSG00000164082	GRM2	chr3	protein_coding	51752625	51741080	5.17469e+07	-0.00956039	INL	NA
ENSG00000147613	PSKH2	chr8	protein_coding	87081851	87060690	8.70713e+07	-0.00956631	INL	NA
ENSG00000272047	GTF2H5	chr6	protein_coding	158620376	158589378	158604877	-0.00956912	IPL	NA
ENSG00000204653	ASPDH	chr19	protein_coding	51017947	51014856	5.10164e+07	-0.00957409	IPL	NA
ENSG00000237521	OR7E24	chr19	protein_coding	9362739	9361719	9362229	-0.0095754	RPE+BM	NA
ENSG00000040933	INPP4A	chr2	protein_coding	99207496	99061320	99134408	-0.00957597	CSI	NA
ENSG00000166813	KIF7	chr15	protein_coding	90198682	90171200	90184941	-0.00957632	CSI	NA
ENSG00000120333	MRPS14	chr1	protein_coding	174992591	174982093	174987342	-0.00958404	PS	NA
ENSG00000006704	GTF2IRD1	chr7	protein_coding	74016920	73868119	7.39425e+07	-0.00958713	CSI	NA
ENSG00000184900	SUMO3	chr21	protein_coding	46238044	46225531	4.62318e+07	-0.0095898	GCC	NA
ENSG00000169193	CCDC126	chr7	protein_coding	23684327	23636997	23660662	-0.0095958	PS	NA
ENSG00000145332	KLHL8	chr4	protein_coding	88141760	88081255	8.81115e+07	-0.00959753	IPL	NA
ENSG00000164363	SLC6A18	chr5	protein_coding	1246304	1225469	1.23589e+06	-0.00960321	OPL+ONL	NA
ENSG00000001631	KRIT1	chr7	protein_coding	91875414	91828282	91851848	-0.00960411	RPE+BM	NA
ENSG00000151576	QTRT2	chr3	protein_coding	NA	NA	NA	-0.00960766	PS	NA
ENSG00000173214	MFSD4B	chr6	protein_coding	NA	NA	NA	-0.00962323	OPL+ONL	NA
ENSG00000139899	CBLN3	chr14	protein_coding	24898731	24895739	24897235	-0.00962841	IPL	NA
ENSG00000108587	GOSR1	chr17	protein_coding	28853832	28804425	2.88291e+07	-0.00963021	INL	NA
ENSG00000186924	KRTAP22-1	chr21	protein_coding	31973586	31973439	3.19735e+07	-0.00963487	IPL	NA
ENSG00000112320	SOBP	chr6	protein_coding	107982513	107811316	1.07897e+08	-0.00963512	IPL	NA
ENSG00000133961	NUMB	chr14	protein_coding	73925286	73741917	7.38336e+07	-0.00963867	GCC	NA
ENSG00000198298	ZNF485	chr10	protein_coding	44113352	44101854	44107603	-0.00964004	PS	NA
ENSG00000122548	KIAA0087	chr7	lincRNA	26578444	26572739	2.65756e+07	-0.00964658	CSI	NA
ENSG00000111981	ULBP1	chr6	protein_coding	150294846	150285142	150289994	-0.00965004	GCC	NA
ENSG00000166451	CENPN	chr16	protein_coding	81066709	81040102	8.10534e+07	-0.00965052	GCC	NA
ENSG00000167130	DOLPP1	chr9	protein_coding	131852717	131843382	1.31848e+08	-0.00965147	GCC	NA
ENSG00000110777	POU2AF1	chr11	protein_coding	111250157	111222980	1.11237e+08	-0.00965213	RPE+BM	NA
ENSG00000104825	NFKBIB	chr19	protein_coding	39399534	39390339	3.93949e+07	-0.00965299	IPL	NA
ENSG00000150093	ITGB1	chr10	protein_coding	33247293	33189245	33218269	-0.009653	CSI	NA
ENSG00000126522	ASL	chr7	protein_coding	65558329	65540775	65549552	-0.00965471	GCC	NA
ENSG00000152942	RAD17	chr5	protein_coding	68710630	68665123	6.86879e+07	-0.00965514	RNFL	NA
ENSG00000213420	GPC2	chr7	protein_coding	99774990	99767228	99771109	-0.00966074	RNFL	NA
ENSG00000110852	CLEC2B	chr12	protein_coding	10022458	10004967	1.00137e+07	-0.00966165	INL	NA
ENSG00000163870	TPRA1	chr3	protein_coding	127309602	127291906	127300754	-0.00966197	RNFL	NA
ENSG00000187753	C9orf153	chr9	protein_coding	88874572	88835179	8.88549e+07	-0.00966572	RPE+BM	NA
ENSG00000188938	FAM120AOS	chr9	protein_coding	96215874	96208781	9.62123e+07	-0.00966601	RPE+BM	NA
ENSG00000109971	HSPA8	chr11	protein_coding	122933043	122928199	122930621	-0.00967037	IPL	NA
ENSG00000159915	ZNF233	chr19	protein_coding	44779470	44764032	44771751	-0.00967044	OPL+ONL	NA
ENSG00000026025	VIM	chr10	protein_coding	17279592	17270257	1.72749e+07	-0.00967383	RNFL	NA
ENSG00000203883	SOX18	chr20	protein_coding	62680979	62679078	6.268e+07	-0.00967451	GCC	NA
ENSG00000124243	BCAS4	chr20	protein_coding	49493714	49411430	49452572	-0.00968019	CSI	NA
ENSG00000065243	PKN2	chr1	protein_coding	89301938	89149921	8.92259e+07	-0.00968133	GCC	NA
ENSG00000058799	YIPF1	chr1	protein_coding	54355487	54317391	54336439	-0.00968631	GCL	NA
ENSG00000187010	RHD	chr1	protein_coding	25656936	25598976	25627956	-0.0096885	OPL+ONL	NA
ENSG00000116266	STXBP3	chr1	protein_coding	109352148	109289284	109320716	-0.00968962	RPE+BM	NA
ENSG00000180644	PRF1	chr10	protein_coding	72362531	72357103	72359817	-0.00969132	RNFL	NA
ENSG00000172661	WASHC2C	chr10	protein_coding	NA	NA	NA	-0.00969624	PS	NA
ENSG00000158636	EMSY	chr11	protein_coding	NA	NA	NA	-0.0096998	RPE+BM	NA
ENSG00000167139	TBC1D21	chr15	protein_coding	74181556	74165926	74173741	-0.00970203	OPL+ONL	NA
ENSG00000114054	PCCB	chr3	protein_coding	136049013	135969166	1.36009e+08	-0.00970254	INL	NA
ENSG00000153113	CAST	chr5	protein_coding	96110385	95997740	9.60541e+07	-0.00970318	RNFL	NA
ENSG00000171722	SPATA46	chr1	protein_coding	NA	NA	NA	-0.00970882	GCL	NA
ENSG00000127399	LRRC61	chr7	protein_coding	150035245	150020295	150027770	-0.00970954	GCC	NA
ENSG00000116641	DOCK7	chr1	protein_coding	63154039	62920396	6.30372e+07	-0.00971074	OPL+ONL	NA
ENSG00000224420	ADM5	chr19	protein_coding	50194247	50191941	50193094	-0.00971187	RNFL	NA
ENSG00000114302	PRKAR2A	chr3	protein_coding	48885270	48788092	48836681	-0.00971517	OPL+ONL	NA
ENSG00000182256	GABRG3	chr15	protein_coding	27778373	27216428	2.74974e+07	-0.00971606	GCL	NA
ENSG00000189169	KRTAP10-12	chr21	protein_coding	46117959	46117086	4.61175e+07	-0.00972119	RPE+BM	NA
ENSG00000213714	FAM209B	chr20	protein_coding	55111574	55108301	5.51099e+07	-0.00972124	CSI	NA
ENSG00000197226	TBC1D9B	chr5	protein_coding	179334856	179289070	179311963	-0.0097247	CSI	NA
ENSG00000157851	DPYSL5	chr2	protein_coding	27173219	27070968	2.71221e+07	-0.00972849	PS	NA
ENSG00000173894	CBX2	chr17	protein_coding	77761449	77751976	7.77567e+07	-0.0097287	GCL	NA
ENSG00000135776	ABCB10	chr1	protein_coding	229694442	229652328	229673385	-0.00972901	RPE+BM	NA
ENSG00000198077	CYP2A7	chr19	protein_coding	41388657	41381343	41385000	-0.00972924	GCC	NA
ENSG00000255181	CCDC166	chr8	protein_coding	144790279	144788863	144789571	-0.00973079	PS	NA
ENSG00000170558	CDH2	chr18	protein_coding	25757445	25530929	25644187	-0.00973125	IPL	NA
ENSG00000197915	HRNR	chr1	protein_coding	152196672	152184551	1.52191e+08	-0.00973755	GCC	NA
ENSG00000166840	GLYATL1	chr11	protein_coding	58724547	58695101	58709824	-0.00974483	GCC	NA
ENSG00000037241	RPL26L1	chr5	protein_coding	172396774	172386438	172391606	-0.00974912	INL	NA
ENSG00000143228	NUF2	chr1	protein_coding	163325553	163291722	1.63309e+08	-0.00975077	RNFL	NA
ENSG00000233670	PIRT	chr17	protein_coding	10741418	10725791	1.07336e+07	-0.00975216	INL	NA
ENSG00000185610	DBX2	chr12	protein_coding	45444882	45408538	45426710	-0.00975563	RPE+BM	NA
ENSG00000238227	C9orf69	chr9	protein_coding	139010731	139006426	1.39009e+08	-0.00975968	IPL	NA
ENSG00000188315	C3orf62	chr3	protein_coding	49314508	49306029	4.93103e+07	-0.00976236	RPE+BM	NA
ENSG00000188155	KRTAP10-6	chr21	protein_coding	46012386	46011148	46011767	-0.00976236	GCC	NA
ENSG00000143033	MTF2	chr1	protein_coding	93604638	93544791	9.35747e+07	-0.0097625	RNFL	NA
ENSG00000156265	MAP3K7CL	chr21	protein_coding	30548210	30449791	3.0499e+07	-0.00976577	PS	NA
ENSG00000133739	LRRCC1	chr8	protein_coding	86058314	86019322	86038818	-0.00977216	IPL	NA
ENSG00000197714	ZNF460	chr19	protein_coding	57805436	57791852	57798644	-0.00978246	IPL	NA
ENSG00000172362	OR5B12	chr11	protein_coding	58207646	58206592	58207119	-0.00978353	RNFL	NA
ENSG00000110651	CD81	chr11	protein_coding	2418649	2397406	2.40803e+06	-0.00978383	INL	NA
ENSG00000120328	PCDHB12	chr5	protein_coding	140591698	140588290	140589994	-0.00978574	INL	NA
ENSG00000127472	PLA2G5	chr1	protein_coding	20418394	20396700	20407547	-0.0097862	PS	NA
ENSG00000178257	PRM3	chr16	protein_coding	11367452	11367055	1.13673e+07	-0.00978674	OPL+ONL	NA
ENSG00000153922	CHD1	chr5	protein_coding	98262238	98190907	9.82266e+07	-0.00978755	RPE+BM	NA
ENSG00000114784	EIF1B	chr3	protein_coding	40353915	40351172	4.03525e+07	-0.00979026	GCC	NA
ENSG00000174469	CNTNAP2	chr7	protein_coding	148118088	145813452	146965770	-0.00979116	RNFL	NA
ENSG00000115806	GORASP2	chr2	protein_coding	171823643	171784947	171804295	-0.00979264	RPE+BM	NA
ENSG00000215018	COL28A1	chr7	protein_coding	7575460	7398243	7.48685e+06	-0.00979405	GCL	NA
ENSG00000205174	C7orf66	chr7	lincRNA	108524644	108524031	1.08524e+08	-0.00979631	CSI	NA
ENSG00000164880	INTS1	chr7	protein_coding	1544018	1509912	1526965	-0.0097989	OPL+ONL	NA
ENSG00000160062	ZBTB8A	chr1	protein_coding	33071551	33004745	33038148	-0.00980569	PS	NA
ENSG00000213366	GSTM2	chr1	protein_coding	110226619	110210643	110218631	-0.00980576	OPL+ONL	NA
ENSG00000101624	CEP76	chr18	protein_coding	12702776	12661954	12682365	-0.00980665	GCL	NA
ENSG00000055917	PUM2	chr2	protein_coding	20550611	20448452	2.04995e+07	-0.00981244	RNFL	NA
ENSG00000175414	ARL10	chr5	protein_coding	175800503	175792501	175796502	-0.0098131	PS	NA
ENSG00000233232	NPIPB7	chr16	protein_coding	NA	NA	NA	-0.00981816	GCL	NA
ENSG00000177143	CETN1	chr18	protein_coding	581524	580368	580946	-0.00982083	RNFL	NA
ENSG00000129116	PALLD	chr4	protein_coding	169849608	169418216	169633912	-0.00982122	OPL+ONL	NA
ENSG00000156735	BAG4	chr8	protein_coding	38070819	38034105	38052462	-0.00982146	GCC	NA
ENSG00000134308	YWHAQ	chr2	protein_coding	9771184	9724095	9.74764e+06	-0.00982302	IPL	NA
ENSG00000160886	LY6K	chr8	protein_coding	143785584	143781528	143783556	-0.00982459	RPE+BM	NA
ENSG00000240720	LRRD1	chr7	protein_coding	91794590	91774197	9.17844e+07	-0.00982521	IPL	NA
ENSG00000182095	TNRC18	chr7	protein_coding	5463177	5346422	5.4048e+06	-0.00982532	PS	NA
ENSG00000067225	PKM	chr15	protein_coding	72523727	72491369	72507548	-0.00982849	PS	NA
ENSG00000117525	F3	chr1	protein_coding	95007413	94994731	95001072	-0.00983276	CSI	NA
ENSG00000240720	LRRD1	chr7	protein_coding	91794590	91774197	9.17844e+07	-0.00983332	RNFL	NA
ENSG00000106018	VIPR2	chr7	protein_coding	158937649	158820865	158879257	-0.00983499	PS	NA
ENSG00000113648	H2AFY	chr5	protein_coding	134735577	134670070	1.34703e+08	-0.00983677	PS	NA
ENSG00000188730	VWC2	chr7	protein_coding	49952138	49813256	49882697	-0.00983884	INL	NA
ENSG00000146587	RBAK	chr7	protein_coding	5109119	5085451	5097285	-0.009839	PS	NA
ENSG00000162194	LBHD1	chr11	protein_coding	62439241	62430288	6.24348e+07	-0.00984247	OPL+ONL	NA
ENSG00000198046	ZNF667	chr19	protein_coding	56988770	56950692	56969731	-0.00984406	CSI	NA
ENSG00000146700	SSC4D	chr7	protein_coding	76039012	76018645	7.60288e+07	-0.00985039	INL	NA
ENSG00000143702	CEP170	chr1	protein_coding	243418708	243287729	2.43353e+08	-0.00985334	IPL	NA
ENSG00000232948	DEFB130	chr8	protein_coding	11929256	11921897	1.19256e+07	-0.00986066	GCL	NA
ENSG00000100612	DHRS7	chr14	protein_coding	60632211	60611499	60621855	-0.00986288	OPL+ONL	NA
ENSG00000166446	CDYL2	chr16	protein_coding	80838175	80637675	80737925	-0.00986382	RNFL	NA
ENSG00000008283	CYB561	chr17	protein_coding	61523722	61509664	61516693	-0.00986882	OPL+ONL	NA
ENSG00000157593	SLC35B2	chr6	protein_coding	44225627	44221837	44223732	-0.0098701	RNFL	NA
ENSG00000185231	MC2R	chr18	protein_coding	13915706	13882042	13898874	-0.00987089	PS	NA
ENSG00000196865	NHLRC2	chr10	protein_coding	115672265	115614390	1.15643e+08	-0.00987099	OPL+ONL	NA
ENSG00000205629	LCMT1	chr16	protein_coding	25189551	25123046	2.51563e+07	-0.00987146	GCL	NA
ENSG00000254004	ZNF260	chr19	protein_coding	37019248	37001588	37010418	-0.00987498	CSI	NA
ENSG00000181449	SOX2	chr3	protein_coding	181432223	181429711	181430967	-0.00988074	GCC	NA
ENSG00000117448	AKR1A1	chr1	protein_coding	46035723	46016454	4.60261e+07	-0.0098808	INL	NA
ENSG00000163945	UVSSA	chr4	protein_coding	1381837	1341103	1361470	-0.00988251	GCC	NA
ENSG00000086159	AQP6	chr12	protein_coding	50370922	50366619	5.03688e+07	-0.00988554	RNFL	NA
ENSG00000212123	PRR22	chr19	protein_coding	5784776	5782970	5783873	-0.00988874	RNFL	NA
ENSG00000168348	INSM2	chr14	protein_coding	36006260	36003247	3.60048e+07	-0.009892	GCL	NA
ENSG00000203795	FAM24A	chr10	protein_coding	124672627	124670216	1.24671e+08	-0.00989313	CSI	NA
ENSG00000128254	C22orf24	chr22	processed_transcript	32341336	32329506	32335421	-0.0098988	RPE+BM	NA
ENSG00000186063	AIDA	chr1	protein_coding	222885864	222841354	222863609	-0.00989983	RPE+BM	NA
ENSG00000182087	TMEM259	chr19	protein_coding	1021141	1009649	1015395	-0.00990329	INL	NA
ENSG00000105993	DNAJB6	chr7	protein_coding	157210133	157129710	1.5717e+08	-0.00990856	GCL	NA
ENSG00000036448	MYOM2	chr8	protein_coding	2093380	1993157	2.04327e+06	-0.00991149	PS	NA
ENSG00000197798	FAM118B	chr11	protein_coding	126132879	126081618	1.26107e+08	-0.00991286	GCL	NA
ENSG00000162869	PPP1R21	chr2	protein_coding	48742531	48667907	48705219	-0.00992023	GCC	NA
ENSG00000120242	IFNA8	chr9	protein_coding	21410184	21409145	2.14097e+07	-0.00992028	RPE+BM	NA
ENSG00000172830	SSH3	chr11	protein_coding	67080078	67070918	67075498	-0.00992189	GCC	NA
ENSG00000079616	KIF22	chr16	protein_coding	29816706	29802033	2.98094e+07	-0.00992524	RNFL	NA
ENSG00000116863	ADPRHL2	chr1	protein_coding	36559533	36554452	3.6557e+07	-0.00992579	GCC	NA
ENSG00000249693	THEGL	chr4	protein_coding	57469489	57396774	5.74331e+07	-0.00992955	RNFL	NA
ENSG00000166415	WDR72	chr15	protein_coding	54055075	53805937	53930506	-0.00993048	RNFL	NA
ENSG00000155100	OTUD6B	chr8	protein_coding	92099323	92082423	92090873	-0.00993133	OPL+ONL	NA
ENSG00000177300	CLDN22	chr4	protein_coding	184241927	184239219	184240573	-0.00993263	GCL	NA
ENSG00000205649	HTN3	chr4	protein_coding	70902255	70894129	70898192	-0.00994076	CSI	NA
ENSG00000189043	NDUFA4	chr7	protein_coding	10979813	10971579	10975696	-0.00994733	OPL+ONL	NA
ENSG00000119723	COQ6	chr14	protein_coding	74429813	74416636	7.44232e+07	-0.00994739	GCC	NA
ENSG00000188227	ZNF793	chr19	protein_coding	38034239	37997840	3.8016e+07	-0.00995069	CSI	NA
ENSG00000160471	COX6B2	chr19	protein_coding	55866182	55861069	5.58636e+07	-0.00995101	RPE+BM	NA
ENSG00000089723	OTUB2	chr14	protein_coding	94515276	94492723	9.4504e+07	-0.0099517	IPL	NA
ENSG00000130803	ZNF317	chr19	protein_coding	9274091	9251055	9262573	-0.0099524	RPE+BM	NA
ENSG00000133935	C14orf1	chr14	protein_coding	76127538	76117232	76122385	-0.00995257	CSI	NA
ENSG00000134940	ACRV1	chr11	protein_coding	125550793	125542228	1.25547e+08	-0.00995448	GCL	NA
ENSG00000113971	NPHP3	chr3	protein_coding	132441303	132399452	1.3242e+08	-0.00995994	IPL	NA
ENSG00000101181	MTG2	chr20	protein_coding	60777810	60758080	60767945	-0.0099654	GCL	NA
ENSG00000183709	IFNL2	chr19	protein_coding	39760732	39759156	39759944	-0.00996653	IPL	NA
ENSG00000198836	OPA1	chr3	protein_coding	193415600	193310932	193363266	-0.00996922	RPE+BM	NA
ENSG00000087111	PIGS	chr17	protein_coding	26898887	26880405	26889646	-0.00997043	IPL	NA
ENSG00000121716	PILRB	chr7	protein_coding	99965454	99955625	9.99605e+07	-0.00997122	GCL	NA
ENSG00000186579	DEFB106A	chr8	protein_coding	7343909	7340025	7341967	-0.00997235	GCL	NA
ENSG00000105968	H2AFV	chr7	protein_coding	44887725	44866487	44877106	-0.0099727	INL	NA
ENSG00000161277	THAP8	chr19	protein_coding	36545664	36525886	36535775	-0.00997768	RPE+BM	NA
ENSG00000099960	SLC7A4	chr22	protein_coding	21386847	21383006	2.13849e+07	-0.00998431	GCL	NA
ENSG00000139718	SETD1B	chr12	protein_coding	122270562	122242637	1.22257e+08	-0.00998471	CSI	NA
ENSG00000151553	FAM160B1	chr10	protein_coding	116659586	116581502	116620544	-0.00999338	INL	NA
ENSG00000047410	TPR	chr1	protein_coding	186344457	186280785	186312621	-0.00999493	GCL	NA
ENSG00000174243	DDX23	chr12	protein_coding	49245957	49223538	4.92347e+07	-0.00999548	INL	NA
ENSG00000122224	LY9	chr1	protein_coding	160798045	160765863	160781954	-0.0100017	INL	NA
ENSG00000262628	OR1D5	chr17	protein_coding	2966901	2965962	2.96643e+06	-0.0100027	CSI	NA
ENSG00000171813	PWWP2B	chr10	protein_coding	134231358	134210701	1.34221e+08	-0.0100088	IPL	NA
ENSG00000205496	OR51A2	chr11	protein_coding	4976943	4976001	4976472	-0.0100097	OPL+ONL	NA
ENSG00000174130	TLR6	chr4	protein_coding	38858438	38825328	38841883	-0.0100192	PS	NA
ENSG00000140718	FTO	chr16	protein_coding	54148379	53737874	5.39431e+07	-0.0100289	CSI	NA
ENSG00000173218	VANGL1	chr1	protein_coding	116240845	116184573	116212709	-0.0100294	RNFL	NA
ENSG00000152102	FAM168B	chr2	protein_coding	131851004	131805448	131828226	-0.0100316	RNFL	NA
ENSG00000174898	CATSPERD	chr19	protein_coding	5778742	5720687	5.74971e+06	-0.0100344	GCC	NA
ENSG00000072778	ACADVL	chr17	protein_coding	7128586	7120443	7.12451e+06	-0.0100359	IPL	NA
ENSG00000152944	MED21	chr12	protein_coding	27183606	27175454	27179530	-0.0100372	PS	NA
ENSG00000135972	MRPS9	chr2	protein_coding	105716418	105654482	105685450	-0.01004	PS	NA
ENSG00000204449	TRIM49C	chr11	protein_coding	89775193	89764273	89769733	-0.0100484	RPE+BM	NA
ENSG00000125630	POLR1B	chr2	protein_coding	113334729	113299491	113317110	-0.0100536	RPE+BM	NA
ENSG00000172339	ALG14	chr1	protein_coding	95538507	95448278	9.54934e+07	-0.0100589	IPL	NA
ENSG00000121797	CCRL2	chr3	protein_coding	46451014	46448720	46449867	-0.0100647	RPE+BM	NA
ENSG00000115368	WDR75	chr2	protein_coding	190340264	190306158	190323211	-0.0100708	PS	NA
ENSG00000162517	PEF1	chr1	protein_coding	32110838	32095462	32103150	-0.0100868	INL	NA
ENSG00000171067	C11orf24	chr11	protein_coding	68039469	68028802	6.80341e+07	-0.0100886	RPE+BM	NA
ENSG00000113211	PCDHB6	chr5	protein_coding	140532868	140529838	140531353	-0.0100889	GCC	NA
ENSG00000176909	MAMSTR	chr19	protein_coding	49222976	49216254	49219615	-0.010091	GCL	NA
ENSG00000255394	C8orf49	chr8	lincRNA	11620732	11618764	11619748	-0.0100936	CSI	NA
ENSG00000111339	ART4	chr12	protein_coding	14996413	14982244	1.49893e+07	-0.0100941	PS	NA
ENSG00000061273	HDAC7	chr12	protein_coding	48213763	48176506	4.81951e+07	-0.0100971	RPE+BM	NA
ENSG00000154813	DPH3	chr3	protein_coding	16306496	16298567	1.63025e+07	-0.0101062	CSI	NA
ENSG00000214102	WEE2	chr7	protein_coding	141431071	141408152	1.4142e+08	-0.0101106	RPE+BM	NA
ENSG00000128313	APOL5	chr22	protein_coding	36125529	36113918	3.61197e+07	-0.0101107	RPE+BM	NA
ENSG00000139323	POC1B	chr12	protein_coding	89920039	89813497	89866768	-0.0101153	GCC	NA
ENSG00000010244	ZNF207	chr17	protein_coding	30697468	30677156	30687312	-0.0101155	GCL	NA
ENSG00000256436	TAS2R31	chr12	protein_coding	11184006	11182985	1.11835e+07	-0.0101211	RNFL	NA
ENSG00000163935	SFMBT1	chr3	protein_coding	53080089	52937582	5.30088e+07	-0.0101215	OPL+ONL	NA
ENSG00000197110	IFNL3	chr19	protein_coding	39735611	39734271	39734941	-0.0101223	IPL	NA
ENSG00000188487	INSC	chr11	protein_coding	15268756	15133969	1.52014e+07	-0.0101232	INL	NA
ENSG00000257127	CLLU1	chr12	protein_coding	92824778	92815306	92820042	-0.0101286	OPL+ONL	NA
ENSG00000136100	VPS36	chr13	protein_coding	53024813	52986736	5.30058e+07	-0.0101301	IPL	NA
ENSG00000142632	ARHGEF19	chr1	protein_coding	16539104	16524598	16531851	-0.0101336	OPL+ONL	NA
ENSG00000188694	KRTAP24-1	chr21	protein_coding	31655276	31653626	31654451	-0.0101353	GCC	NA
ENSG00000112539	C6orf118	chr6	protein_coding	165723111	165693152	1.65708e+08	-0.0101383	GCL	NA
ENSG00000126460	PRRG2	chr19	protein_coding	50094265	50084586	5.00894e+07	-0.0101394	IPL	NA
ENSG00000178386	ZNF223	chr19	protein_coding	44572147	44556163	44564155	-0.0101395	GCL	NA
ENSG00000118518	RNF146	chr6	protein_coding	127609705	127587826	1.27599e+08	-0.0101407	GCL	NA
ENSG00000037637	FBXO42	chr1	protein_coding	16678948	16576558	16627753	-0.0101423	RPE+BM	NA
ENSG00000136868	SLC31A1	chr9	protein_coding	116026772	115983807	1.16005e+08	-0.0101424	RNFL	NA
ENSG00000185519	FAM131C	chr1	protein_coding	16400127	16384263	16392195	-0.0101473	GCL	NA
ENSG00000140299	BNIP2	chr15	protein_coding	59981642	59955061	5.99684e+07	-0.0101479	OPL+ONL	NA
ENSG00000161204	ABCF3	chr3	protein_coding	183911795	183903862	1.83908e+08	-0.0101493	IPL	NA
ENSG00000103355	PRSS33	chr16	protein_coding	2836708	2833953	2.83533e+06	-0.0101499	RPE+BM	NA
ENSG00000143374	TARS2	chr1	protein_coding	150480085	150459839	150469962	-0.0101519	IPL	NA
ENSG00000196914	ARHGEF12	chr11	protein_coding	120360645	120207617	120284131	-0.010154	IPL	NA
ENSG00000151612	ZNF827	chr4	protein_coding	146859607	146681887	146770747	-0.0101544	CSI	NA
ENSG00000138658	ZGRF1	chr4	protein_coding	113558151	113460488	1.13509e+08	-0.0101577	RNFL	NA
ENSG00000101290	CDS2	chr20	protein_coding	5178533	5107406	5.14297e+06	-0.0101702	CSI	NA
ENSG00000205659	LIN52	chr14	protein_coding	74667117	74551655	74609386	-0.0101791	OPL+ONL	NA
ENSG00000157833	GAREM2	chr2	protein_coding	NA	NA	NA	-0.0101794	RPE+BM	NA
ENSG00000100056	DGCR14	chr22	protein_coding	19132190	19117791	1.9125e+07	-0.0101804	IPL	NA
ENSG00000173335	CST9	chr20	protein_coding	23586610	23583046	23584828	-0.0101824	IPL	NA
ENSG00000196860	TOMM20L	chr14	protein_coding	58875419	58862643	58869031	-0.010183	GCL	NA
ENSG00000104660	LEPROTL1	chr8	protein_coding	29995222	29952921	2.99741e+07	-0.0101834	OPL+ONL	NA
ENSG00000183733	FIGLA	chr2	protein_coding	71017775	71004441	71011108	-0.0101876	GCC	NA
ENSG00000038274	MAT2B	chr5	protein_coding	162946359	162930069	162938214	-0.0101888	RNFL	NA
ENSG00000165609	NUDT5	chr10	protein_coding	12238143	12209572	1.22239e+07	-0.0101902	RNFL	NA
ENSG00000125454	SLC25A19	chr17	protein_coding	73285530	73269060	73277295	-0.0101928	GCC	NA
ENSG00000166152	C16orf78	chr16	protein_coding	49433319	49407807	49420563	-0.0101931	GCL	NA
ENSG00000106392	C1GALT1	chr7	protein_coding	7288280	7222245	7.25526e+06	-0.0101943	OPL+ONL	NA
ENSG00000197969	VPS13A	chr9	protein_coding	80032399	79792360	7.99124e+07	-0.0101972	GCC	NA
ENSG00000006016	CRLF1	chr19	protein_coding	18717660	18704034	18710847	-0.0102015	RNFL	NA
ENSG00000241106	HLA-DOB	chr6	protein_coding	32784825	32780539	32782682	-0.0102033	RPE+BM	NA
ENSG00000106331	PAX4	chr7	protein_coding	127255780	127250345	1.27253e+08	-0.010208	GCL	NA
ENSG00000163060	TEKT4	chr2	protein_coding	95542574	95537177	9.55399e+07	-0.0102091	IPL	NA
ENSG00000130348	QRSL1	chr6	protein_coding	107116292	107077440	107096866	-0.0102093	INL	NA
ENSG00000167105	TMEM92	chr17	protein_coding	48358846	48348766	48353806	-0.010214	RNFL	NA
ENSG00000130255	RPL36	chr19	protein_coding	5691678	5690271	5.69097e+06	-0.0102182	RNFL	NA
ENSG00000205810	KLRC3	chr12	protein_coding	10573194	10564913	1.05691e+07	-0.0102199	GCL	NA
ENSG00000163157	TMOD4	chr1	protein_coding	151148547	151142462	1.51146e+08	-0.0102269	IPL	NA
ENSG00000143157	POGK	chr1	protein_coding	166823709	166808723	166816216	-0.0102395	GCC	NA
ENSG00000134627	PIWIL4	chr11	protein_coding	94354587	94300473	94327530	-0.0102434	RPE+BM	NA
ENSG00000116863	ADPRHL2	chr1	protein_coding	36559533	36554452	3.6557e+07	-0.0102435	PS	NA
ENSG00000149418	ST14	chr11	protein_coding	130080257	130029681	130054969	-0.0102452	PS	NA
ENSG00000122696	SLC25A51	chr9	protein_coding	37904350	37877571	3.7891e+07	-0.0102462	GCC	NA
ENSG00000176915	ANKLE2	chr12	protein_coding	133338474	133302252	133320363	-0.0102471	PS	NA
ENSG00000164182	NDUFAF2	chr5	protein_coding	60448864	60240955	6.03449e+07	-0.0102487	RNFL	NA
ENSG00000197860	SGTB	chr5	protein_coding	65017941	64961754	6.49898e+07	-0.0102492	OPL+ONL	NA
ENSG00000117090	SLAMF1	chr1	protein_coding	160617101	160579608	1.60598e+08	-0.0102502	PS	NA
ENSG00000054282	SDCCAG8	chr1	protein_coding	243663393	243419306	2.43541e+08	-0.0102513	PS	NA
ENSG00000141994	DUS3L	chr19	protein_coding	5791249	5785152	5.7882e+06	-0.0102537	RPE+BM	NA
ENSG00000184032	KRTAP20-2	chr21	protein_coding	32007780	32007582	32007681	-0.0102566	IPL	NA
ENSG00000135775	COG2	chr1	protein_coding	230829731	230778201	230803966	-0.0102595	OPL+ONL	NA
ENSG00000182795	C1orf116	chr1	protein_coding	207206101	207191865	207198983	-0.0102616	IPL	NA
ENSG00000173156	RHOD	chr11	protein_coding	66839488	66824288	66831888	-0.0102629	OPL+ONL	NA
ENSG00000145908	ZNF300	chr5	protein_coding	150284545	150273953	150279249	-0.0102641	PS	NA
ENSG00000153230	OR14K1	chr1	protein_coding	NA	NA	NA	-0.0102647	OPL+ONL	NA
ENSG00000143382	ADAMTSL4	chr1	protein_coding	150533412	150521844	150527628	-0.010266	CSI	NA
ENSG00000215277	RNF212B	chr14	protein_coding	23743494	23707126	23725310	-0.0102719	GCL	NA
ENSG00000132639	SNAP25	chr20	protein_coding	10288066	10199476	10243771	-0.010276	RNFL	NA
ENSG00000221989	OR2A2	chr7	protein_coding	143807632	143806675	1.43807e+08	-0.0102772	OPL+ONL	NA
ENSG00000168491	CCDC110	chr4	protein_coding	186392913	186366337	186379625	-0.0102799	GCL	NA
ENSG00000179168	GGN	chr19	protein_coding	38878668	38874991	3.88768e+07	-0.0102818	GCL	NA
ENSG00000124249	KCNK15	chr20	protein_coding	43380954	43374487	4.33777e+07	-0.01029	RPE+BM	NA
ENSG00000258429	PDF	chr16	protein_coding	69364498	69362523	6.93635e+07	-0.0102917	RNFL	NA
ENSG00000170166	HOXD4	chr2	protein_coding	177017949	177016112	1.77017e+08	-0.0102975	PS	NA
ENSG00000174004	NRROS	chr3	protein_coding	196388874	196366655	1.96378e+08	-0.0103051	GCC	NA
ENSG00000249811	USP17L21	chr4	protein_coding	9223470	9221877	9.22267e+06	-0.0103067	GCL	NA
ENSG00000115484	CCT4	chr2	protein_coding	62115806	62095261	6.21055e+07	-0.0103068	PS	NA
ENSG00000188694	KRTAP24-1	chr21	protein_coding	31655276	31653626	31654451	-0.0103102	PS	NA
ENSG00000107371	EXOSC3	chr9	protein_coding	37785089	37779710	3.77824e+07	-0.0103103	OPL+ONL	NA
ENSG00000214050	FBXO16	chr8	protein_coding	28347835	28285925	28316880	-0.0103118	PS	NA
ENSG00000189375	TBC1D28	chr17	protein_coding	18547740	18538841	1.85433e+07	-0.0103152	GCL	NA
ENSG00000184224	C11orf72	chr11	lincRNA	NA	NA	NA	-0.0103177	GCL	NA
ENSG00000168876	ANKRD49	chr11	protein_coding	94232744	94227152	94229948	-0.0103282	PS	NA
ENSG00000141378	PTRH2	chr17	protein_coding	57784856	57774666	57779761	-0.0103292	INL	NA
ENSG00000172889	EGFL7	chr9	protein_coding	139567130	139553307	1.3956e+08	-0.0103318	INL	NA
ENSG00000036672	USP2	chr11	protein_coding	119252436	119225924	119239180	-0.0103334	INL	NA
ENSG00000169208	OR10G3	chr14	protein_coding	22038875	22037933	22038404	-0.010338	OPL+ONL	NA
ENSG00000124091	GCNT7	chr20	protein_coding	55100981	55066547	55083764	-0.0103406	PS	NA
ENSG00000187642	PERM1	chr1	protein_coding	917497	910578	914038	-0.010341	RPE+BM	NA
ENSG00000168907	PLA2G4F	chr15	protein_coding	42448839	42433331	42441085	-0.0103425	IPL	NA
ENSG00000137960	GIPC2	chr1	protein_coding	78603112	78511588	78557350	-0.0103425	RPE+BM	NA
ENSG00000172717	FAM71D	chr14	protein_coding	67695267	67656109	67675688	-0.0103429	RPE+BM	NA
ENSG00000140948	ZCCHC14	chr16	protein_coding	87525460	87439851	8.74827e+07	-0.0103499	RPE+BM	NA
ENSG00000129559	NEDD8	chr14	protein_coding	24701576	24686056	24693816	-0.0103507	GCC	NA
ENSG00000260286	C6orf229	chr6	protein_coding	24799124	24797548	24798336	-0.0103542	IPL	NA
ENSG00000052126	PLEKHA5	chr12	protein_coding	19529333	19282625	19405979	-0.0103544	GCL	NA
ENSG00000159761	C16orf86	chr16	protein_coding	67702661	67700716	6.77017e+07	-0.0103653	INL	NA
ENSG00000128000	ZNF780B	chr19	protein_coding	40562115	40534166	4.05481e+07	-0.0103661	RPE+BM	NA
ENSG00000205097	FRG2	chr4	protein_coding	190948412	190945522	190946967	-0.0103679	INL	NA
ENSG00000179059	ZFP42	chr4	protein_coding	188926199	188916924	1.88922e+08	-0.0103716	IPL	NA
ENSG00000162976	PQLC3	chr2	protein_coding	11318998	11295497	1.13072e+07	-0.0103758	OPL+ONL	NA
ENSG00000101557	USP14	chr18	protein_coding	213739	158482	186110	-0.0103759	RNFL	NA
ENSG00000135605	TEC	chr4	protein_coding	48271814	48137799	4.82048e+07	-0.0103786	GCL	NA
ENSG00000144015	TRIM43	chr2	protein_coding	96265469	96257765	96261617	-0.0103787	RPE+BM	NA
ENSG00000113318	MSH3	chr5	protein_coding	80172634	79950466	80061550	-0.0103798	PS	NA
ENSG00000142687	KIAA0319L	chr1	protein_coding	36023037	35899090	3.59611e+07	-0.0103802	CSI	NA
ENSG00000104131	EIF3J	chr15	protein_coding	44855001	44829265	44842133	-0.0103893	PS	NA
ENSG00000143520	FLG2	chr1	protein_coding	152332482	152321212	152326847	-0.0103913	PS	NA
ENSG00000162576	MXRA8	chr1	protein_coding	1298921	1288068	1.29349e+06	-0.0103925	RNFL	NA
ENSG00000163424	C3orf30	chr3	protein_coding	118870302	118864996	118867649	-0.0103978	OPL+ONL	NA
ENSG00000271043	MTRNR2L2	chr5	processed_pseudogene	79946854	79945818	79946336	-0.0103979	RPE+BM	NA
ENSG00000048649	RSF1	chr11	protein_coding	77531880	77377273	7.74546e+07	-0.0104006	GCL	NA
ENSG00000132394	EEFSEC	chr3	protein_coding	128127489	127872312	1.28e+08	-0.0104045	RPE+BM	NA
ENSG00000170677	SOCS6	chr18	protein_coding	67997434	67956136	67976785	-0.0104053	IPL	NA
ENSG00000139537	CCDC65	chr12	protein_coding	49315359	49297892	4.93066e+07	-0.0104059	IPL	NA
ENSG00000110925	CSRNP2	chr12	protein_coding	51477454	51454987	5.14662e+07	-0.010406	INL	NA
ENSG00000186532	SMYD4	chr17	protein_coding	1733175	1682828	1.708e+06	-0.0104075	IPL	NA
ENSG00000175206	NPPA	chr1	protein_coding	11907840	11905766	11906803	-0.0104085	INL	NA
ENSG00000180878	C11orf42	chr11	protein_coding	6232365	6226797	6229581	-0.0104102	PS	NA
ENSG00000197603	C5orf42	chr5	protein_coding	37249530	37106329	3.71779e+07	-0.0104133	GCC	NA
ENSG00000212722	KRTAP4-9	chr17	protein_coding	39262740	39261640	39262190	-0.0104191	RPE+BM	NA
ENSG00000184022	OR2T10	chr1	protein_coding	248757069	248756130	2.48757e+08	-0.010423	RPE+BM	NA
ENSG00000196275	GTF2IRD2	chr7	protein_coding	74267872	74210482	74239177	-0.0104272	INL	NA
ENSG00000188452	CERKL	chr2	protein_coding	182521834	182401400	182461617	-0.0104274	CSI	NA
ENSG00000131378	RFTN1	chr3	protein_coding	16555222	16357351	1.64563e+07	-0.0104308	IPL	NA
ENSG00000164756	SLC30A8	chr8	protein_coding	118188953	117962511	118075732	-0.0104309	INL	NA
ENSG00000156273	BACH1	chr21	protein_coding	30734217	30677524	3.07059e+07	-0.0104337	GCC	NA
ENSG00000005194	CIAPIN1	chr16	protein_coding	57481369	57462086	5.74717e+07	-0.0104379	RPE+BM	NA
ENSG00000197355	UAP1L1	chr9	protein_coding	139978990	139971952	139975471	-0.0104386	CSI	NA
ENSG00000165471	MBL2	chr10	protein_coding	54531460	54525139	5.45283e+07	-0.010439	GCL	NA
ENSG00000119929	CUTC	chr10	protein_coding	101515894	101491957	1.01504e+08	-0.0104437	RNFL	NA
ENSG00000145908	ZNF300	chr5	protein_coding	150284545	150273953	150279249	-0.0104445	INL	NA
ENSG00000089723	OTUB2	chr14	protein_coding	94515276	94492723	9.4504e+07	-0.010445	PS	NA
ENSG00000153485	TMEM251	chr14	protein_coding	93653431	93651295	93652363	-0.0104456	CSI	NA
ENSG00000124523	SIRT5	chr6	protein_coding	13615390	13574760	13595075	-0.0104488	RPE+BM	NA
ENSG00000182858	ALG12	chr22	protein_coding	50312106	50296853	5.03045e+07	-0.0104509	OPL+ONL	NA
ENSG00000196381	ZNF781	chr19	protein_coding	38183216	38158649	3.81709e+07	-0.0104593	INL	NA
ENSG00000166199	ALKBH3	chr11	protein_coding	43941825	43902356	4.39221e+07	-0.0104624	GCL	NA
ENSG00000163607	GTPBP8	chr3	protein_coding	112720221	112709799	112715010	-0.0104647	INL	NA
ENSG00000198933	TBKBP1	chr17	protein_coding	45789429	45772629	45781029	-0.0104648	GCL	NA
ENSG00000075240	GRAMD4	chr22	protein_coding	47075688	47022657	4.70492e+07	-0.0104659	RNFL	NA
ENSG00000232399	USP17L13	chr4	protein_coding	9228214	9226621	9.22742e+06	-0.0104678	GCL	NA
ENSG00000161057	PSMC2	chr7	protein_coding	103009842	102987970	102998906	-0.0104699	OPL+ONL	NA
ENSG00000244687	UBE2V1	chr20	protein_coding	48732496	48697660	48715078	-0.0104701	CSI	NA
ENSG00000065911	MTHFD2	chr2	protein_coding	74442424	74425689	7.44341e+07	-0.0104715	IPL	NA
ENSG00000255622	PCDHB17P	chr5	transcribed_unprocessed_pseudogene	NA	NA	NA	-0.0104757	GCC	NA
ENSG00000152894	PTPRK	chr6	protein_coding	128841819	128289923	128565871	-0.0104794	RNFL	NA
ENSG00000180787	ZFP3	chr17	protein_coding	4999669	4981753	4990711	-0.0104796	CSI	NA
ENSG00000174989	FBXW8	chr12	protein_coding	117468953	117348760	1.17409e+08	-0.0104803	PS	NA
ENSG00000149428	HYOU1	chr11	protein_coding	118927957	118914895	118921426	-0.0104828	IPL	NA
ENSG00000179886	TIGD5	chr8	protein_coding	144682485	144680073	144681279	-0.010489	GCC	NA
ENSG00000148843	PDCD11	chr10	protein_coding	105206019	105156411	105181215	-0.0104931	PS	NA
ENSG00000163995	ABLIM2	chr4	protein_coding	8160559	7967036	8.0638e+06	-0.0104977	CSI	NA
ENSG00000188523	CFAP77	chr9	protein_coding	NA	NA	NA	-0.010499	RNFL	NA
ENSG00000132952	USPL1	chr13	protein_coding	31233686	31191829	3.12128e+07	-0.0105014	RNFL	NA
ENSG00000198060	2021-03-05	chr10	protein_coding	94113721	94050919	94082320	-0.0105014	RPE+BM	NA
ENSG00000198077	CYP2A7	chr19	protein_coding	41388657	41381343	41385000	-0.0105035	RNFL	NA
ENSG00000196437	ZNF569	chr19	protein_coding	37958339	37902059	37930199	-0.0105113	INL	NA
ENSG00000170871	KIAA0232	chr4	protein_coding	6885899	6784458	6.83518e+06	-0.0105123	RNFL	NA
ENSG00000172940	SLC22A13	chr3	protein_coding	38319806	38307297	3.83136e+07	-0.0105229	OPL+ONL	NA
ENSG00000007314	SCN4A	chr17	protein_coding	62050278	62015913	6.20331e+07	-0.010528	PS	NA
ENSG00000135622	SEMA4F	chr2	protein_coding	74910981	74881354	7.48962e+07	-0.0105294	PS	NA
ENSG00000173391	OLR1	chr12	protein_coding	10324790	10310898	10317844	-0.01053	OPL+ONL	NA
ENSG00000182771	GRID1	chr10	protein_coding	88126250	87359311	8.77428e+07	-0.0105351	CSI	NA
ENSG00000121210	KIAA0922	chr4	protein_coding	154557862	154387497	1.54473e+08	-0.0105387	INL	NA
ENSG00000197124	ZNF682	chr19	protein_coding	20150277	20115226	2.01328e+07	-0.0105413	RPE+BM	NA
ENSG00000198597	ZNF536	chr19	protein_coding	31048965	30863327	30956146	-0.0105418	RPE+BM	NA
ENSG00000198553	KCNRG	chr13	protein_coding	50595058	50589389	5.05922e+07	-0.0105432	GCL	NA
ENSG00000260001	TGFBR3L	chr19	protein_coding	7983980	7981031	7.98251e+06	-0.0105433	RPE+BM	NA
ENSG00000163159	VPS72	chr1	protein_coding	151162689	151148775	151155732	-0.0105438	INL	NA
ENSG00000071539	TRIP13	chr5	protein_coding	918164	892968	905566	-0.0105439	GCL	NA
ENSG00000118162	KPTN	chr19	protein_coding	47987521	47978397	47982959	-0.0105445	OPL+ONL	NA
ENSG00000102802	MEDAG	chr13	protein_coding	31499709	31480311	31490010	-0.010545	RPE+BM	NA
ENSG00000161647	MPP3	chr17	protein_coding	41910547	41878166	4.18944e+07	-0.010545	RPE+BM	NA
ENSG00000167632	TRAPPC9	chr8	protein_coding	141468678	140742585	1.41106e+08	-0.0105454	CSI	NA
ENSG00000117308	GALE	chr1	protein_coding	24127294	24122088	24124691	-0.0105475	CSI	NA
ENSG00000203993	ARRDC1-AS1	chr9	antisense	140513347	140509783	140511565	-0.0105492	INL	NA
ENSG00000158201	ABHD3	chr18	protein_coding	19284766	19230857	1.92578e+07	-0.0105494	CSI	NA
ENSG00000107105	ELAVL2	chr9	protein_coding	23826063	23690102	2.37581e+07	-0.0105511	INL	NA
ENSG00000215455	KRTAP10-1	chr21	protein_coding	45960078	45959067	4.59596e+07	-0.010552	RPE+BM	NA
ENSG00000176623	RMDN1	chr8	protein_coding	87521009	87484577	87502793	-0.0105586	GCC	NA
ENSG00000188306	LRRIQ4	chr3	protein_coding	169555560	169539709	1.69548e+08	-0.0105642	RPE+BM	NA
ENSG00000081665	ZNF506	chr19	protein_coding	19932560	19903519	1.9918e+07	-0.0105672	GCC	NA
ENSG00000187806	TMEM202	chr15	protein_coding	72700708	72690667	7.26957e+07	-0.0105699	IPL	NA
ENSG00000187627	RGPD1	chr2	protein_coding	88285309	88055478	8.81704e+07	-0.0105726	GCC	NA
ENSG00000136918	WDR38	chr9	protein_coding	127620170	127615695	1.27618e+08	-0.0105766	OPL+ONL	NA
ENSG00000161835	GRASP	chr12	protein_coding	52409673	52400728	5.24052e+07	-0.0105768	CSI	NA
ENSG00000118600	TMEM5	chr12	protein_coding	64203338	64173582	64188460	-0.0105786	GCC	NA
ENSG00000103415	HMOX2	chr16	protein_coding	4560348	4524703	4.54253e+06	-0.0105788	PS	NA
ENSG00000140876	NUDT7	chr16	protein_coding	77776157	77756388	7.77663e+07	-0.0105792	RNFL	NA
ENSG00000141012	GALNS	chr16	protein_coding	88923374	88880141	8.89018e+07	-0.0105792	OPL+ONL	NA
ENSG00000256162	SMLR1	chr6	protein_coding	131158276	131148544	131153410	-0.0105818	PS	NA
ENSG00000242498	ARPIN	chr15	protein_coding	90456222	90439763	9.0448e+07	-0.0105845	GCL	NA
ENSG00000212643	ZRSR1	chr5	protein_coding	NA	NA	NA	-0.0105858	GCL	NA
ENSG00000160991	ORAI2	chr7	protein_coding	102097268	102073976	102085622	-0.0105866	PS	NA
ENSG00000165943	MOAP1	chr14	protein_coding	93651249	93648540	9.36499e+07	-0.0105876	IPL	NA
ENSG00000153147	SMARCA5	chr4	protein_coding	144478642	144434615	1.44457e+08	-0.0105881	OPL+ONL	NA
ENSG00000145907	G3BP1	chr5	protein_coding	151184915	151151475	151168195	-0.0105922	PS	NA
ENSG00000163534	FCRL1	chr1	protein_coding	157789940	157764193	1.57777e+08	-0.0105949	RNFL	NA
ENSG00000083814	ZNF671	chr19	protein_coding	58238995	58231118	5.82351e+07	-0.0105962	OPL+ONL	NA
ENSG00000136986	DERL1	chr8	protein_coding	124054663	124025403	124040033	-0.0105977	GCL	NA
ENSG00000204548	DEFB121	chr20	protein_coding	30000641	29992647	29996644	-0.0105995	IPL	NA
ENSG00000152454	ZNF256	chr19	protein_coding	58459077	58452200	5.84556e+07	-0.0106021	RNFL	NA
ENSG00000105519	CAPS	chr19	protein_coding	5916222	5914192	5915207	-0.0106045	GCL	NA
ENSG00000111364	DDX55	chr12	protein_coding	124105482	124086671	1.24096e+08	-0.0106066	OPL+ONL	NA
ENSG00000186517	ARHGAP30	chr1	protein_coding	161039760	161016731	1.61028e+08	-0.0106074	OPL+ONL	NA
ENSG00000101654	RNMT	chr18	protein_coding	13764554	13726703	1.37456e+07	-0.0106092	OPL+ONL	NA
ENSG00000142408	CACNG8	chr19	protein_coding	54493469	54466289	54479879	-0.0106104	PS	NA
ENSG00000111266	DUSP16	chr12	protein_coding	12715448	12626215	1.26708e+07	-0.0106166	OPL+ONL	NA
ENSG00000225932	CTAGE4	chr7	protein_coding	143883173	143880547	143881860	-0.0106249	CSI	NA
ENSG00000164053	ATRIP	chr3	protein_coding	48507054	48488113	4.84976e+07	-0.0106259	RPE+BM	NA
ENSG00000165733	BMS1	chr10	protein_coding	43330385	43277953	43304169	-0.0106278	GCC	NA
ENSG00000226976	COX6A1P2	chr6	processed_pseudogene	NA	NA	NA	-0.01063	INL	NA
ENSG00000174032	SLC25A30	chr13	protein_coding	45992590	45967453	4.598e+07	-0.0106359	RPE+BM	NA
ENSG00000143167	GPA33	chr1	protein_coding	167059868	167022081	1.67041e+08	-0.0106363	OPL+ONL	NA
ENSG00000168096	ANKS3	chr16	protein_coding	4784378	4746510	4765444	-0.0106377	IPL	NA
ENSG00000212724	KRTAP2-3	chr17	protein_coding	39216344	39215492	39215918	-0.0106431	CSI	NA
ENSG00000137656	BUD13	chr11	protein_coding	116643714	116618885	1.16631e+08	-0.010644	GCL	NA
ENSG00000262874	C19orf84	chr19	protein_coding	51893828	51891542	51892685	-0.0106453	INL	NA
ENSG00000162924	REL	chr2	protein_coding	61155291	61108629	61131960	-0.0106476	PS	NA
ENSG00000162772	ATF3	chr1	protein_coding	212794119	212738675	212766397	-0.010649	PS	NA
ENSG00000169918	OTUD7A	chr15	protein_coding	31947542	31775328	31861435	-0.0106523	INL	NA
ENSG00000196182	STK40	chr1	protein_coding	36851528	36805219	3.68284e+07	-0.0106557	OPL+ONL	NA
ENSG00000237847	FAM231A	chr1	protein_coding	17000007	16999497	16999752	-0.010661	RPE+BM	NA
ENSG00000175115	PACS1	chr11	protein_coding	66012218	65837823	6.5925e+07	-0.0106643	GCC	NA
ENSG00000140368	PSTPIP1	chr15	protein_coding	77329671	77287464	7.73086e+07	-0.0106661	PS	NA
ENSG00000125337	KIF25	chr6	protein_coding	168445769	168418552	1.68432e+08	-0.0106684	PS	NA
ENSG00000175707	KDF1	chr1	protein_coding	27286901	27276046	2.72815e+07	-0.010684	PS	NA
ENSG00000218336	TENM3	chr4	protein_coding	183724177	183245136	1.83485e+08	-0.0106908	GCL	NA
ENSG00000198563	DDX39B	chr6	protein_coding	31510252	31497995	3.15041e+07	-0.0106935	RNFL	NA
ENSG00000165637	VDAC2	chr10	protein_coding	76991207	76969911	76980559	-0.0106942	RNFL	NA
ENSG00000177119	ANO6	chr12	protein_coding	45834187	45609769	45721978	-0.0106965	RPE+BM	NA
ENSG00000128923	MINDY2	chr15	protein_coding	NA	NA	NA	-0.0107041	GCL	NA
ENSG00000256073	URB1-AS1	chr21	lincRNA	33766266	33765441	3.37659e+07	-0.0107042	RNFL	NA
ENSG00000175189	INHBC	chr12	protein_coding	57845845	57828467	57837156	-0.0107073	PS	NA
ENSG00000104671	DCTN6	chr8	protein_coding	30041155	30013812	3.00275e+07	-0.0107076	INL	NA
ENSG00000204287	HLA-DRA	chr6	protein_coding	3754894	3749678	3752286	-0.0107123	GCL	NA
ENSG00000003989	SLC7A2	chr8	protein_coding	17428077	17354596	1.73913e+07	-0.01072	OPL+ONL	NA
ENSG00000175084	DES	chr2	protein_coding	220291461	220283098	2.20287e+08	-0.0107236	OPL+ONL	NA
ENSG00000136237	RAPGEF5	chr7	protein_coding	22396533	22157907	22277220	-0.0107237	GCL	NA
ENSG00000182512	GLRX5	chr14	protein_coding	96011055	96001322	9.60062e+07	-0.0107273	RPE+BM	NA
ENSG00000023734	STRAP	chr12	protein_coding	16056410	16035287	1.60458e+07	-0.0107363	GCC	NA
ENSG00000187238	LCE3B	chr1	protein_coding	152586574	152586286	152586430	-0.0107389	GCC	NA
ENSG00000187024	PTRH1	chr9	protein_coding	130477936	130476226	130477081	-0.0107441	CSI	NA
ENSG00000175143	OR2T1	chr1	protein_coding	248570405	248569295	248569850	-0.0107499	RPE+BM	NA
ENSG00000053108	FSTL4	chr5	protein_coding	132948223	132532151	132740187	-0.0107523	RNFL	NA
ENSG00000181577	C6orf223	chr6	protein_coding	43973694	43968336	43971015	-0.0107549	PS	NA
ENSG00000159592	GPBP1L1	chr1	protein_coding	46152302	46092975	4.61226e+07	-0.0107556	INL	NA
ENSG00000153885	KCTD15	chr19	protein_coding	34306666	34287750	34297208	-0.0107569	GCC	NA
ENSG00000104388	RAB2A	chr8	protein_coding	61536203	61429468	6.14828e+07	-0.0107578	GCC	NA
ENSG00000115425	PECR	chr2	protein_coding	216946539	216903110	2.16925e+08	-0.0107599	GCL	NA
ENSG00000197860	SGTB	chr5	protein_coding	65017941	64961754	6.49898e+07	-0.0107625	PS	NA
ENSG00000215454	KRTAP10-4	chr21	protein_coding	45995248	45993605	4.59944e+07	-0.0107625	IPL	NA
ENSG00000152944	MED21	chr12	protein_coding	27183606	27175454	27179530	-0.0107646	RPE+BM	NA
ENSG00000167123	CERCAM	chr9	protein_coding	131199630	131181438	131190534	-0.0107679	IPL	NA
ENSG00000183117	CSMD1	chr8	protein_coding	4852328	2792874	3822601	-0.0107685	PS	NA
ENSG00000171102	OBP2B	chr9	protein_coding	136084637	136080665	136082651	-0.0107734	GCC	NA
ENSG00000171119	NRTN	chr19	protein_coding	5828335	5823817	5826076	-0.0107741	RNFL	NA
ENSG00000181577	C6orf223	chr6	protein_coding	43973694	43968336	43971015	-0.0107767	GCL	NA
ENSG00000204882	GPR20	chr8	protein_coding	142377365	142366586	1.42372e+08	-0.0107769	IPL	NA
ENSG00000164659	KIAA1324L	chr7	protein_coding	86689014	86506222	86597618	-0.0107787	IPL	NA
ENSG00000205090	TMEM240	chr1	protein_coding	1475740	1470157	1.47295e+06	-0.0107814	GCL	NA
ENSG00000110583	NAA40	chr11	protein_coding	63724791	63706441	63715616	-0.0107825	RPE+BM	NA
ENSG00000196187	TMEM63A	chr1	protein_coding	226070420	226033232	226051826	-0.0107845	CSI	NA
ENSG00000006432	MAP3K9	chr14	protein_coding	71275888	71189242	71232565	-0.0107866	PS	NA
ENSG00000152926	ZNF117	chr7	protein_coding	64451414	64434829	6.44431e+07	-0.0107876	INL	NA
ENSG00000129152	MYOD1	chr11	protein_coding	17743678	17741109	1.77424e+07	-0.010794	GCC	NA
ENSG00000171703	TCEA2	chr20	protein_coding	62703700	62688438	62696069	-0.0107999	RNFL	NA
ENSG00000170820	FSHR	chr2	protein_coding	49381666	49189295	4.92855e+07	-0.0108011	RNFL	NA
ENSG00000165837	ERICH6B	chr13	protein_coding	46189874	46115431	4.61527e+07	-0.0108022	CSI	NA
ENSG00000148834	GSTO1	chr10	protein_coding	106027222	106013951	1.06021e+08	-0.01081	CSI	NA
ENSG00000116649	SRM	chr1	protein_coding	11120091	11114648	1.11174e+07	-0.0108141	GCL	NA
ENSG00000160856	FCRL3	chr1	protein_coding	157670647	157647977	157659312	-0.0108146	GCL	NA
ENSG00000235098	ANKRD65	chr1	protein_coding	1356824	1353799	1.35531e+06	-0.010819	GCC	NA
ENSG00000014919	COX15	chr10	protein_coding	101492423	101468504	1.0148e+08	-0.0108207	RPE+BM	NA
ENSG00000182352	C17orf77	chr17	antisense	72590348	72581056	72585702	-0.0108231	RPE+BM	NA
ENSG00000186967	KRTAP19-4	chr21	protein_coding	31869428	31869173	3.18693e+07	-0.0108232	GCC	NA
ENSG00000148677	ANKRD1	chr10	protein_coding	92681032	92671856	92676444	-0.0108237	RNFL	NA
ENSG00000171496	OR1L8	chr9	protein_coding	125330756	125329826	125330291	-0.0108244	IPL	NA
ENSG00000146833	TRIM4	chr7	protein_coding	99517223	99488029	99502626	-0.0108256	PS	NA
ENSG00000181355	OFCC1	chr6	protein_coding	NA	NA	NA	-0.0108304	RPE+BM	NA
ENSG00000172922	RNASEH2C	chr11	protein_coding	65488409	65485143	65486776	-0.0108316	GCC	NA
ENSG00000148935	GAS2	chr11	protein_coding	22834547	22688159	22761353	-0.0108318	GCC	NA
ENSG00000187605	TET3	chr2	protein_coding	74335302	74213530	74274416	-0.010833	GCL	NA
ENSG00000164051	CCDC51	chr3	protein_coding	48481529	48473579	48477554	-0.0108363	IPL	NA
ENSG00000221900	POM121L12	chr7	protein_coding	53104618	53103348	53103983	-0.0108424	RPE+BM	NA
ENSG00000101290	CDS2	chr20	protein_coding	5178533	5107406	5.14297e+06	-0.0108448	IPL	NA
ENSG00000164197	RNF180	chr5	protein_coding	63668696	63461670	63565183	-0.0108449	OPL+ONL	NA
ENSG00000164828	SUN1	chr7	protein_coding	914557	856251	885404	-0.0108467	CSI	NA
ENSG00000142186	SCYL1	chr11	protein_coding	65306182	65292547	6.52994e+07	-0.0108505	OPL+ONL	NA
ENSG00000182566	CLEC4G	chr19	protein_coding	7797057	7793842	7.79545e+06	-0.0108603	PS	NA
ENSG00000203910	C1orf146	chr1	protein_coding	92711367	92683572	9.26975e+07	-0.0108642	INL	NA
ENSG00000227268	KLLN	chr10	protein_coding	89623194	89618917	8.96211e+07	-0.010869	GCL	NA
ENSG00000206483	TXNRD3NB	chr3	protein_coding	126327398	126290621	1.26309e+08	-0.0108735	RPE+BM	NA
ENSG00000143977	SNRPG	chr2	protein_coding	70520869	70508505	70514687	-0.0108756	RNFL	NA
ENSG00000185808	PIGP	chr21	protein_coding	38445458	38437663	3.84416e+07	-0.0108853	GCC	NA
ENSG00000187778	MCRS1	chr12	protein_coding	49961928	49952076	49957002	-0.0108853	INL	NA
ENSG00000105185	PDCD5	chr19	protein_coding	33078358	33072093	3.30752e+07	-0.0108872	PS	NA
ENSG00000142168	SOD1	chr21	protein_coding	33041243	33031934	3.30366e+07	-0.0108925	IPL	NA
ENSG00000226174	TEX22	chr14	protein_coding	105880196	105864919	1.05873e+08	-0.0109001	IPL	NA
ENSG00000149452	SLC22A8	chr11	protein_coding	62783317	62760295	62771806	-0.0109021	GCC	NA
ENSG00000184350	MRGPRE	chr11	protein_coding	3253616	3249040	3251328	-0.0109028	GCC	NA
ENSG00000143155	TIPRL	chr1	protein_coding	168171351	168148082	1.6816e+08	-0.0109034	GCC	NA
ENSG00000188820	FAM26F	chr6	protein_coding	116784934	116782532	116783733	-0.0109099	CSI	NA
ENSG00000225899	FRG2B	chr10	protein_coding	135440299	135438602	1.35439e+08	-0.0109105	INL	NA
ENSG00000151304	SRFBP1	chr5	protein_coding	121364295	121297655	121330975	-0.0109131	IPL	NA
ENSG00000022277	RTFDC1	chr20	protein_coding	55093942	55043640	55068791	-0.0109186	GCC	NA
ENSG00000174990	CA5A	chr16	protein_coding	87970112	87921624	87945868	-0.0109226	IPL	NA
ENSG00000155366	RHOC	chr1	protein_coding	113250025	113243748	1.13247e+08	-0.0109227	INL	NA
ENSG00000126216	TUBGCP3	chr13	protein_coding	113242499	113139318	1.13191e+08	-0.0109235	PS	NA
ENSG00000166816	LDHD	chr16	protein_coding	75150670	75145757	7.51482e+07	-0.0109239	IPL	NA
ENSG00000108417	KRT37	chr17	protein_coding	39580822	39576808	39578815	-0.0109267	RPE+BM	NA
ENSG00000145362	ANK2	chr4	protein_coding	114304896	113739238	114022067	-0.01093	RNFL	NA
ENSG00000140488	CELF6	chr15	protein_coding	72612525	72577067	72594796	-0.0109371	GCC	NA
ENSG00000170638	TRABD	chr22	protein_coding	50638027	50624359	50631193	-0.0109396	GCL	NA
ENSG00000234465	PINLYP	chr19	protein_coding	44086256	44080951	4.40836e+07	-0.0109406	CSI	NA
ENSG00000240386	LCE1F	chr1	protein_coding	152749445	152748847	152749146	-0.0109411	OPL+ONL	NA
ENSG00000143365	RORC	chr1	protein_coding	151804348	151778546	151791447	-0.0109412	INL	NA
ENSG00000204482	LST1	chr6	protein_coding	2842231	2839498	2.84086e+06	-0.0109436	INL	NA
ENSG00000160472	TMEM190	chr19	protein_coding	55889612	55888203	5.58889e+07	-0.0109502	GCL	NA
ENSG00000141378	PTRH2	chr17	protein_coding	57784856	57774666	57779761	-0.0109543	RPE+BM	NA
ENSG00000089847	ANKRD24	chr19	protein_coding	4224811	4183350	4.20408e+06	-0.0109543	RNFL	NA
ENSG00000205352	PRR13	chr12	protein_coding	53840427	53835432	5.38379e+07	-0.0109569	IPL	NA
ENSG00000166452	AKIP1	chr11	protein_coding	8941626	8932700	8937163	-0.0109587	RNFL	NA
ENSG00000100902	PSMA6	chr14	protein_coding	35786685	35747763	35767224	-0.0109604	GCC	NA
ENSG00000111859	NEDD9	chr6	protein_coding	11382581	11183530	1.12831e+07	-0.010962	IPL	NA
ENSG00000228198	OR2M3	chr1	protein_coding	248367308	248366369	2.48367e+08	-0.0109645	INL	NA
ENSG00000111481	COPZ1	chr12	protein_coding	54745635	54718873	54732254	-0.0109652	GCL	NA
ENSG00000179841	AKAP5	chr14	protein_coding	64941221	64932216	6.49367e+07	-0.0109669	PS	NA
ENSG00000171204	TMEM126B	chr11	protein_coding	85347583	85339616	8.53436e+07	-0.0109676	RNFL	NA
ENSG00000183921	SDR42E2	chr16	protein_coding	NA	NA	NA	-0.0109763	IPL	NA
ENSG00000267673	FDX2	chr19	protein_coding	NA	NA	NA	-0.0109767	GCC	NA
ENSG00000155849	ELMO1	chr7	protein_coding	37488929	36892510	3.71907e+07	-0.0109787	GCC	NA
ENSG00000154330	PGM5	chr9	protein_coding	71145977	70971814	7.10589e+07	-0.0109789	CSI	NA
ENSG00000177684	DEFB114	chr6	protein_coding	49931818	49928004	49929911	-0.0109815	INL	NA
ENSG00000241119	UGT1A9	chr2	protein_coding	234681951	234580543	234631247	-0.0109816	PS	NA
ENSG00000120992	LYPLA1	chr8	protein_coding	55014577	54958926	5.49868e+07	-0.0109834	INL	NA
ENSG00000188316	ENO4	chr10	protein_coding	118642112	118609022	118625567	-0.0109854	GCL	NA
ENSG00000184361	SPATA32	chr17	protein_coding	43339479	43331759	43335619	-0.0109862	RPE+BM	NA
ENSG00000182979	MTA1	chr14	protein_coding	105937057	105886185	105911621	-0.0109868	GCL	NA
ENSG00000131094	C1QL1	chr17	protein_coding	43045644	43037060	43041352	-0.0109928	PS	NA
ENSG00000130733	YIPF2	chr19	protein_coding	11039357	11033443	11036400	-0.0109938	GCC	NA
ENSG00000120158	RCL1	chr9	protein_coding	4861077	4792833	4826955	-0.0109982	IPL	NA
ENSG00000179593	ALOX15B	chr17	protein_coding	7952451	7942357	7947404	-0.0110032	GCL	NA
ENSG00000106144	CASP2	chr7	protein_coding	143004789	142985307	142995048	-0.0110175	GCC	NA
ENSG00000131203	IDO1	chr8	protein_coding	39786309	39771327	39778818	-0.0110292	CSI	NA
ENSG00000144741	SLC25A26	chr3	protein_coding	66429351	66119284	6.62743e+07	-0.0110317	OPL+ONL	NA
ENSG00000143387	CTSK	chr1	protein_coding	150780917	150768683	150774800	-0.0110335	PS	NA
ENSG00000119650	IFT43	chr14	protein_coding	76550416	76452095	7.65013e+07	-0.0110363	GCL	NA
ENSG00000204394	VARS	chr6	protein_coding	31763712	31745296	31754504	-0.011044	GCL	NA
ENSG00000139428	MMAB	chr12	protein_coding	110011358	109991520	110001439	-0.0110457	IPL	NA
ENSG00000023697	DERA	chr12	protein_coding	16190315	16064105	16127210	-0.0110468	GCL	NA
ENSG00000173926	2021-03-03	chr5	protein_coding	126366500	126203405	1.26285e+08	-0.0110506	CSI	NA
ENSG00000180574	EIF2S3L	chr12	protein_coding	NA	NA	NA	-0.0110523	IPL	NA
ENSG00000028528	SNX1	chr15	protein_coding	64436433	64388082	6.44123e+07	-0.0110566	GCC	NA
ENSG00000180340	FZD2	chr17	protein_coding	42638630	42634811	4.26367e+07	-0.0110634	GCL	NA
ENSG00000196171	OR6K2	chr1	protein_coding	158670442	158669467	1.5867e+08	-0.0110656	RPE+BM	NA
ENSG00000160299	PCNT	chr21	protein_coding	47865682	47744035	4.78049e+07	-0.0110729	GCL	NA
ENSG00000106038	EVX1	chr7	protein_coding	27286192	27282163	2.72842e+07	-0.0110745	PS	NA
ENSG00000103067	ESRP2	chr16	protein_coding	68270136	68262449	6.82663e+07	-0.0110753	CSI	NA
ENSG00000170613	FAM71B	chr5	protein_coding	156593279	156589343	156591311	-0.0110773	RPE+BM	NA
ENSG00000188747	NOXA1	chr9	protein_coding	140328858	140317846	140323352	-0.0110781	OPL+ONL	NA
ENSG00000088053	GP6	chr19	protein_coding	55549632	55525074	55537353	-0.0110783	PS	NA
ENSG00000173678	SPDYE2B	chr7	protein_coding	102202757	102191678	1.02197e+08	-0.0110789	PS	NA
ENSG00000119596	YLPM1	chr14	protein_coding	75304013	75230068	7.5267e+07	-0.0110796	CSI	NA
ENSG00000213417	KRTAP2-4	chr17	protein_coding	39222131	39221367	39221749	-0.0110815	RPE+BM	NA
ENSG00000111671	SPSB2	chr12	protein_coding	6982521	6980099	6981310	-0.0110874	IPL	NA
ENSG00000203910	C1orf146	chr1	protein_coding	92711367	92683572	9.26975e+07	-0.0110874	IPL	NA
ENSG00000267909	CCDC177	chr14	protein_coding	70041600	70036530	70039065	-0.0110894	RNFL	NA
ENSG00000167770	OTUB1	chr11	protein_coding	63765892	63753324	63759608	-0.0110907	RNFL	NA
ENSG00000118007	STAG1	chr3	protein_coding	136471245	136055998	1.36264e+08	-0.011092	IPL	NA
ENSG00000203805	PLPP4	chr10	protein_coding	NA	NA	NA	-0.0110929	IPL	NA
ENSG00000120159	CAAP1	chr9	protein_coding	26892826	26840682	26866754	-0.0111005	GCL	NA
ENSG00000198440	ZNF583	chr19	protein_coding	56936400	56915382	56925891	-0.0111009	CSI	NA
ENSG00000213029	SPHAR	chr1	protein_coding	229441250	229440128	229440689	-0.0111044	GCC	NA
ENSG00000224712	NPIPA3	chr16	protein_coding	14820195	14805545	14812870	-0.0111047	INL	NA
ENSG00000257949	TEN1	chr17	protein_coding	73996667	73975297	73985982	-0.0111048	CSI	NA
ENSG00000205116	TMEM88B	chr1	protein_coding	1363167	1361507	1362337	-0.0111068	GCC	NA
ENSG00000230657	PRB4	chr12	protein_coding	11463369	11460014	1.14617e+07	-0.0111148	GCL	NA
ENSG00000087250	MT3	chr16	protein_coding	56625000	56623266	56624133	-0.0111176	IPL	NA
ENSG00000114166	KAT2B	chr3	protein_coding	20195896	20081523	2.01387e+07	-0.0111202	GCL	NA
ENSG00000198967	OR10Z1	chr1	protein_coding	158577170	158576228	158576699	-0.0111251	GCC	NA
ENSG00000103187	COTL1	chr16	protein_coding	84651702	84599203	8.46255e+07	-0.0111291	PS	NA
ENSG00000125384	PTGER2	chr14	protein_coding	52795322	52781015	5.27882e+07	-0.0111308	PS	NA
ENSG00000159495	TGM7	chr15	protein_coding	43594453	43568478	4.35815e+07	-0.0111332	GCL	NA
ENSG00000156599	ZDHHC5	chr11	protein_coding	57468659	57435473	57452066	-0.0111343	INL	NA
ENSG00000188086	PRSS45	chr3	protein_coding	46786245	46783580	4.67849e+07	-0.0111349	GCC	NA
ENSG00000159882	ZNF230	chr19	protein_coding	44518072	44507076	44512574	-0.0111407	GCC	NA
ENSG00000168481	LGI3	chr8	protein_coding	22014344	22004342	22009343	-0.0111426	INL	NA
ENSG00000185664	PMEL	chr12	protein_coding	56360496	56347888	56354192	-0.0111452	RNFL	NA
ENSG00000137942	FNBP1L	chr1	protein_coding	94020218	93913687	9.3967e+07	-0.0111473	RPE+BM	NA
ENSG00000168907	PLA2G4F	chr15	protein_coding	42448839	42433331	42441085	-0.0111478	RPE+BM	NA
ENSG00000235109	ZSCAN31	chr6	protein_coding	28304152	28292514	28298333	-0.0111483	GCL	NA
ENSG00000186191	BPIFB4	chr20	protein_coding	31699557	31669317	31684437	-0.0111497	PS	NA
ENSG00000105556	MIER2	chr19	protein_coding	344791	305574	325182	-0.0111519	RPE+BM	NA
ENSG00000142619	PADI3	chr1	protein_coding	17610727	17575592	1.75932e+07	-0.0111567	CSI	NA
ENSG00000221887	HMSD	chr18	protein_coding	61627645	61616587	61622116	-0.0111749	INL	NA
ENSG00000176994	SMCR8	chr17	protein_coding	18231370	18218593	1.8225e+07	-0.0111753	GCC	NA
ENSG00000155304	HSPA13	chr21	protein_coding	15755509	15743436	1.57495e+07	-0.0111774	CSI	NA
ENSG00000008513	ST3GAL1	chr8	protein_coding	134584183	134467090	1.34526e+08	-0.0111841	IPL	NA
ENSG00000027869	SH2D2A	chr1	protein_coding	156786640	156776034	156781337	-0.0111881	CSI	NA
ENSG00000232948	DEFB130	chr8	protein_coding	11929256	11921897	1.19256e+07	-0.0111887	CSI	NA
ENSG00000130177	CDC16	chr13	protein_coding	115038150	115000361	1.15019e+08	-0.0111891	INL	NA
ENSG00000176912	TYMSOS	chr18	processed_transcript	658340	649619	653980	-0.0111903	OPL+ONL	NA
ENSG00000179456	ZBTB18	chr1	protein_coding	244220780	244212240	244216510	-0.0111959	IPL	NA
ENSG00000169126	ARMC4	chr10	protein_coding	28287984	28101092	28194538	-0.0111967	GCL	NA
ENSG00000125901	MRPS26	chr20	protein_coding	3028896	3026674	3027785	-0.0111972	RPE+BM	NA
ENSG00000157014	TATDN2	chr3	protein_coding	10322906	10290176	10306541	-0.0111974	INL	NA
ENSG00000213015	ZNF580	chr19	protein_coding	56154836	56152391	5.61536e+07	-0.0111993	CSI	NA
ENSG00000204548	DEFB121	chr20	protein_coding	30000641	29992647	29996644	-0.0112117	INL	NA
ENSG00000196557	CACNA1H	chr16	protein_coding	1271772	1203240	1237506	-0.0112139	OPL+ONL	NA
ENSG00000145354	CISD2	chr4	protein_coding	103813963	103790134	1.03802e+08	-0.0112139	RPE+BM	NA
ENSG00000224586	GPX5	chr6	protein_coding	28502728	28493788	28498258	-0.0112159	OPL+ONL	NA
ENSG00000168958	MFF	chr2	protein_coding	228222552	228189866	228206209	-0.0112166	PS	NA
ENSG00000126458	RRAS	chr19	protein_coding	50143400	50138551	5.0141e+07	-0.0112177	CSI	NA
ENSG00000056736	IL17RB	chr3	protein_coding	53899827	53880576	5.38902e+07	-0.0112215	PS	NA
ENSG00000198028	ZNF560	chr19	protein_coding	9609279	9577030	9.59315e+06	-0.0112269	IPL	NA
ENSG00000169410	PTPN9	chr15	protein_coding	75871632	75759461	7.58155e+07	-0.0112271	RNFL	NA
ENSG00000100246	DNAL4	chr22	protein_coding	39190161	39174512	3.91823e+07	-0.0112291	GCC	NA
ENSG00000131183	SLC34A1	chr5	protein_coding	176825849	176811431	176818640	-0.0112322	CSI	NA
ENSG00000196550	FAM72A	chr1	protein_coding	206155074	206138910	206146992	-0.0112331	OPL+ONL	NA
ENSG00000143452	HORMAD1	chr1	protein_coding	150693364	150670534	150681949	-0.0112341	OPL+ONL	NA
ENSG00000179168	GGN	chr19	protein_coding	38878668	38874991	3.88768e+07	-0.0112386	INL	NA
ENSG00000146350	TBC1D32	chr6	protein_coding	121655646	121400639	1.21528e+08	-0.0112392	GCL	NA
ENSG00000186143	PRR30	chr2	protein_coding	27362332	27359714	27361023	-0.0112446	IPL	NA
ENSG00000197912	SPG7	chr16	protein_coding	89624176	89574795	8.95995e+07	-0.0112447	RNFL	NA
ENSG00000168291	PDHB	chr3	protein_coding	58419579	58413356	5.84165e+07	-0.011247	GCL	NA
ENSG00000167157	PRRX2	chr9	protein_coding	132484951	132427919	132456435	-0.0112479	INL	NA
ENSG00000100359	SGSM3	chr22	protein_coding	40806293	40766565	40786429	-0.0112496	PS	NA
ENSG00000168676	KCTD19	chr16	protein_coding	67360661	67323392	6.7342e+07	-0.0112506	PS	NA
ENSG00000009307	CSDE1	chr1	protein_coding	115300671	115259533	115280102	-0.0112574	PS	NA
ENSG00000136546	SCN7A	chr2	protein_coding	167343481	167260082	1.67302e+08	-0.0112583	CSI	NA
ENSG00000101412	E2F1	chr20	protein_coding	32274210	32263291	3.22688e+07	-0.0112599	GCL	NA
ENSG00000103061	SLC7A6OS	chr16	protein_coding	68344868	68334517	6.83397e+07	-0.01126	INL	NA
ENSG00000135521	LTV1	chr6	protein_coding	144184943	144164507	144174725	-0.0112611	PS	NA
ENSG00000135517	MIP	chr12	protein_coding	56848435	56843285	56845860	-0.0112612	OPL+ONL	NA
ENSG00000179673	RPRML	chr17	protein_coding	45056614	45055521	4.50561e+07	-0.0112669	OPL+ONL	NA
ENSG00000166569	CPLX4	chr18	protein_coding	56985881	56962635	56974258	-0.0112691	OPL+ONL	NA
ENSG00000241360	PDXP	chr22	protein_coding	38062939	38054736	3.80588e+07	-0.0112701	INL	NA
ENSG00000180543	TSPYL5	chr8	protein_coding	98290176	98285713	9.82879e+07	-0.0112779	RPE+BM	NA
ENSG00000118096	IFT46	chr11	protein_coding	118436791	118415242	1.18426e+08	-0.011283	RPE+BM	NA
ENSG00000100325	ASCC2	chr22	protein_coding	30234293	30184596	3.02094e+07	-0.011288	OPL+ONL	NA
ENSG00000007264	MATK	chr19	protein_coding	3801810	3777966	3789888	-0.0112893	PS	NA
ENSG00000156413	FUT6	chr19	protein_coding	5839742	5830636	5835189	-0.0112918	GCL	NA
ENSG00000224982	TMEM233	chr12	protein_coding	120079363	120031263	120055313	-0.0112924	RNFL	NA
ENSG00000269067	ZNF728	chr19	protein_coding	23186010	23157684	23171847	-0.0112924	CSI	NA
ENSG00000130748	TMEM160	chr19	protein_coding	47551882	47549166	47550524	-0.0112928	IPL	NA
ENSG00000173421	CCDC36	chr3	protein_coding	49295537	49235860	4.92657e+07	-0.0112969	OPL+ONL	NA
ENSG00000029725	RABEP1	chr17	protein_coding	5289659	5185557	5237608	-0.011297	CSI	NA
ENSG00000215193	PEX26	chr22	protein_coding	18573797	18560685	18567241	-0.0113026	OPL+ONL	NA
ENSG00000140450	ARRDC4	chr15	protein_coding	98517068	98503932	98510500	-0.0113045	IPL	NA
ENSG00000143436	MRPL9	chr1	protein_coding	151736392	151732118	151734255	-0.0113105	GCL	NA
ENSG00000114999	TTL	chr2	protein_coding	113290222	113239742	113264982	-0.0113112	GCL	NA
ENSG00000162521	RBBP4	chr1	protein_coding	33151812	33116748	33134280	-0.0113133	RNFL	NA
ENSG00000116996	ZP4	chr1	protein_coding	238054222	238041163	2.38048e+08	-0.0113134	IPL	NA
ENSG00000164347	GFM2	chr5	protein_coding	74063196	74017028	74040112	-0.0113138	GCC	NA
ENSG00000006071	ABCC8	chr11	protein_coding	17498392	17414431	1.74564e+07	-0.0113149	IPL	NA
ENSG00000198855	FICD	chr12	protein_coding	108913380	108909050	108911215	-0.0113153	PS	NA
ENSG00000136535	TBR1	chr2	protein_coding	162281573	162272619	162277096	-0.0113173	CSI	NA
ENSG00000173465	SSSCA1	chr11	protein_coding	65339239	65337942	6.53386e+07	-0.0113178	CSI	NA
ENSG00000122882	ECD	chr10	protein_coding	74927853	74894281	74911067	-0.0113178	RNFL	NA
ENSG00000179213	SIGLECL1	chr19	protein_coding	51772582	51754331	5.17635e+07	-0.0113198	RPE+BM	NA
ENSG00000138777	PPA2	chr4	protein_coding	106395227	106290233	106342730	-0.0113204	INL	NA
ENSG00000122859	NEUROG3	chr10	protein_coding	71333210	71331790	71332500	-0.011324	OPL+ONL	NA
ENSG00000146416	AIG1	chr6	protein_coding	143661480	143380499	1.43521e+08	-0.0113262	IPL	NA
ENSG00000134533	RERG	chr12	protein_coding	15374411	15260715	15317563	-0.011327	PS	NA
ENSG00000237247	MBD3L5	chr19	protein_coding	7033022	7030593	7.03181e+06	-0.0113333	GCC	NA
ENSG00000122435	TRMT13	chr1	protein_coding	100616054	100598705	1.00607e+08	-0.011334	IPL	NA
ENSG00000144848	ATG3	chr3	protein_coding	112280810	112251353	1.12266e+08	-0.011335	INL	NA
ENSG00000183354	KIAA2026	chr9	protein_coding	6008003	5919007	5963505	-0.0113408	GCL	NA
ENSG00000114124	GRK7	chr3	protein_coding	141535892	141497042	141516467	-0.0113436	RNFL	NA
ENSG00000158109	TPRG1L	chr1	protein_coding	3546694	3541555	3.54412e+06	-0.0113446	RPE+BM	NA
ENSG00000166529	ZSCAN21	chr7	protein_coding	99662663	99647416	9.9655e+07	-0.0113451	RPE+BM	NA
ENSG00000118526	TCF21	chr6	protein_coding	134216675	134210258	1.34213e+08	-0.0113465	OPL+ONL	NA
ENSG00000114439	BBX	chr3	protein_coding	107530176	107241782	107385979	-0.0113471	CSI	NA
ENSG00000181638	ZFP41	chr8	protein_coding	144344875	144329097	144336986	-0.0113526	RPE+BM	NA
ENSG00000114315	HES1	chr3	protein_coding	193856401	193853930	1.93855e+08	-0.0113641	IPL	NA
ENSG00000159459	UBR1	chr15	protein_coding	43398286	43235097	4.33167e+07	-0.0113719	INL	NA
ENSG00000221858	OR2A12	chr7	protein_coding	143793133	143792200	1.43793e+08	-0.0113747	PS	NA
ENSG00000188818	ZDHHC11	chr5	protein_coding	851101	795719	823410	-0.0113762	IPL	NA
ENSG00000130589	HELZ2	chr20	protein_coding	62205592	62189438	62197515	-0.0113769	INL	NA
ENSG00000019102	VSIG2	chr11	protein_coding	124622109	124617369	124619739	-0.0113814	IPL	NA
ENSG00000183423	LRIT3	chr4	protein_coding	110793471	110769339	110781405	-0.0113823	GCC	NA
ENSG00000204644	ZFP57	chr6	protein_coding	1163760	1158970	1161365	-0.0113838	CSI	NA
ENSG00000106460	TMEM106B	chr7	protein_coding	12276890	12250847	1.22639e+07	-0.0113853	INL	NA
ENSG00000108039	XPNPEP1	chr10	protein_coding	111683311	111624523	111653917	-0.0113869	INL	NA
ENSG00000182087	TMEM259	chr19	protein_coding	1021141	1009649	1015395	-0.0113873	CSI	NA
ENSG00000130717	UCK1	chr9	protein_coding	134406662	134399182	134402922	-0.011388	GCL	NA
ENSG00000187833	C2orf78	chr2	protein_coding	74044274	74011315	7.40278e+07	-0.0113937	PS	NA
ENSG00000083896	YTHDC1	chr4	protein_coding	69215824	69176104	69195964	-0.0113979	OPL+ONL	NA
ENSG00000148444	COMMD3	chr10	protein_coding	22609246	22605311	2.26073e+07	-0.011404	GCL	NA
ENSG00000185437	SH3BGR	chr21	protein_coding	40887433	40817796	4.08526e+07	-0.011406	PS	NA
ENSG00000186283	TOR3A	chr1	protein_coding	179065129	179051111	179058120	-0.0114191	RPE+BM	NA
ENSG00000166165	CKB	chr14	protein_coding	103989196	103985994	103987595	-0.0114269	INL	NA
ENSG00000251655	PRB1	chr12	protein_coding	11508524	11504756	11506640	-0.0114325	GCC	NA
ENSG00000184608	FAM167A-AS1	chr8	antisense	11296166	11225910	11261038	-0.0114326	INL	NA
ENSG00000108819	PPP1R9B	chr17	protein_coding	48227878	48211098	48219488	-0.011433	RPE+BM	NA
ENSG00000155511	GRIA1	chr5	protein_coding	153193429	152870083	153031756	-0.0114341	IPL	NA
ENSG00000198843	SELENOT	chr3	protein_coding	NA	NA	NA	-0.0114348	GCC	NA
ENSG00000196263	ZNF471	chr19	protein_coding	57040269	57019211	57029740	-0.0114358	RNFL	NA
ENSG00000198805	PNP	chr14	protein_coding	20946165	20937537	20941851	-0.0114373	IPL	NA
ENSG00000115275	MOGS	chr2	protein_coding	74692537	74688183	74690360	-0.0114472	RNFL	NA
ENSG00000185112	FAM43A	chr3	protein_coding	194409766	194406621	1.94408e+08	-0.0114533	IPL	NA
ENSG00000206104	KRTAP20-3	chr21	protein_coding	32015455	32015182	3.20153e+07	-0.0114596	RPE+BM	NA
ENSG00000187961	KLHL17	chr1	protein_coding	901099	895966	898532	-0.0114631	INL	NA
ENSG00000163530	DPPA2	chr3	protein_coding	109035364	109012634	109023999	-0.011465	OPL+ONL	NA
ENSG00000180694	TMEM64	chr8	protein_coding	91658133	91634222	9.16462e+07	-0.0114685	IPL	NA
ENSG00000185899	TAS2R60	chr7	protein_coding	143141502	143140545	1.43141e+08	-0.0114718	RPE+BM	NA
ENSG00000145247	OCIAD2	chr4	protein_coding	48908845	48887396	4.88981e+07	-0.0114744	GCC	NA
ENSG00000147432	CHRNB3	chr8	protein_coding	42592209	42552561	42572385	-0.0114763	RNFL	NA
ENSG00000160472	TMEM190	chr19	protein_coding	55889612	55888203	5.58889e+07	-0.0114842	GCC	NA
ENSG00000163958	ZDHHC19	chr3	protein_coding	195938300	195924322	195931311	-0.0114867	RPE+BM	NA
ENSG00000177706	FAM20C	chr7	protein_coding	300740	192968	246854	-0.0114956	RNFL	NA
ENSG00000182816	KRTAP13-2	chr21	protein_coding	31744557	31743708	3.17441e+07	-0.0114969	OPL+ONL	NA
ENSG00000185043	CIB1	chr15	protein_coding	90808991	90773476	9.07912e+07	-0.0115002	RPE+BM	NA
ENSG00000119900	OGFRL1	chr6	protein_coding	72011973	71998476	7.20052e+07	-0.0115029	GCC	NA
ENSG00000196542	SPTSSB	chr3	protein_coding	161089871	161062579	161076225	-0.011506	PS	NA
ENSG00000141371	C17orf64	chr17	protein_coding	58508787	58499864	5.85043e+07	-0.0115068	GCL	NA
ENSG00000121933	TMIGD3	chr1	protein_coding	NA	NA	NA	-0.011508	CSI	NA
ENSG00000188523	CFAP77	chr9	protein_coding	NA	NA	NA	-0.0115088	OPL+ONL	NA
ENSG00000184014	DENND5A	chr11	protein_coding	9286873	9160374	9.22362e+06	-0.0115119	GCC	NA
ENSG00000162391	FAM151A	chr1	protein_coding	55089200	55074849	5.5082e+07	-0.0115151	INL	NA
ENSG00000153303	FRMD1	chr6	protein_coding	168482237	168456463	168469350	-0.0115155	RPE+BM	NA
ENSG00000174791	RIN1	chr11	protein_coding	66104000	66099541	6.61018e+07	-0.0115201	CSI	NA
ENSG00000225362	CT62	chr15	protein_coding	71407839	71402582	7.14052e+07	-0.0115251	GCL	NA
ENSG00000140374	ETFA	chr15	protein_coding	76603810	76508628	76556219	-0.011527	INL	NA
ENSG00000182405	PGBD4	chr15	protein_coding	34396591	34394273	34395432	-0.0115347	IPL	NA
ENSG00000130711	PRDM12	chr9	protein_coding	133558384	133539980	133549182	-0.0115365	OPL+ONL	NA
ENSG00000119979	FAM45A	chr10	protein_coding	120897223	120863610	1.2088e+08	-0.0115373	GCL	NA
ENSG00000205853	RFPL3S	chr22	protein_coding	32767251	32755892	3.27616e+07	-0.0115398	INL	NA
ENSG00000169085	C8orf46	chr8	protein_coding	67430759	67405490	6.74181e+07	-0.0115405	GCL	NA
ENSG00000183709	IFNL2	chr19	protein_coding	39760732	39759156	39759944	-0.0115427	CSI	NA
ENSG00000177932	ZNF354C	chr5	protein_coding	178507691	178487606	1.78498e+08	-0.0115565	CSI	NA
ENSG00000115705	TPO	chr2	protein_coding	1546499	1417232	1.48187e+06	-0.0115582	IPL	NA
ENSG00000176396	EID2	chr19	protein_coding	40030838	40029446	40030142	-0.0115596	IPL	NA
ENSG00000205186	FABP9	chr8	protein_coding	82373758	82370617	8.23722e+07	-0.0115606	GCC	NA
ENSG00000205078	SYCE1L	chr16	protein_coding	77246976	77233348	77240162	-0.0115632	GCL	NA
ENSG00000142686	C1orf216	chr1	protein_coding	36184790	36179476	36182133	-0.0115643	IPL	NA
ENSG00000156256	USP16	chr21	protein_coding	30426807	30396937	30411872	-0.0115646	RNFL	NA
ENSG00000162510	MATN1	chr1	protein_coding	31196432	31184123	3.11903e+07	-0.0115663	GCL	NA
ENSG00000178935	ZNF552	chr19	protein_coding	58326281	58318449	58322365	-0.0115677	IPL	NA
ENSG00000244057	LCE3C	chr1	protein_coding	152573562	152573137	1.52573e+08	-0.011571	IPL	NA
ENSG00000155265	GOLGA7B	chr10	protein_coding	99631335	99609994	9.96207e+07	-0.0115744	INL	NA
ENSG00000214941	ZSWIM7	chr17	protein_coding	15903006	15879874	15891440	-0.0115753	IPL	NA
ENSG00000187871	GFRAL	chr6	protein_coding	55267291	55192266	5.52298e+07	-0.0115758	IPL	NA
ENSG00000163660	CCNL1	chr3	protein_coding	156878482	156865585	1.56872e+08	-0.0115792	RNFL	NA
ENSG00000134046	MBD2	chr18	protein_coding	51751158	51677970	51714564	-0.0115804	OPL+ONL	NA
ENSG00000128310	GALR3	chr22	protein_coding	38221502	38219388	38220445	-0.0115853	IPL	NA
ENSG00000183826	BTBD9	chr6	protein_coding	38607924	38136226	38372075	-0.0115882	OPL+ONL	NA
ENSG00000145337	PYURF	chr4	protein_coding	89444952	89442128	89443540	-0.0115897	RPE+BM	NA
ENSG00000205649	HTN3	chr4	protein_coding	70902255	70894129	70898192	-0.0116008	IPL	NA
ENSG00000169474	SPRR1A	chr1	protein_coding	152958290	152956563	1.52957e+08	-0.0116032	PS	NA
ENSG00000092203	TOX4	chr14	protein_coding	21967319	21945334	2.19563e+07	-0.0116092	INL	NA
ENSG00000138380	CARF	chr2	protein_coding	203851208	203776940	203814074	-0.0116213	RNFL	NA
ENSG00000130283	GDF1	chr19	protein_coding	19006953	18979354	1.89932e+07	-0.0116227	GCC	NA
ENSG00000175065	DSG4	chr18	protein_coding	28993880	28956739	2.89753e+07	-0.0116287	IPL	NA
ENSG00000119915	ELOVL3	chr10	protein_coding	103989344	103986034	103987689	-0.0116319	GCC	NA
ENSG00000196943	NOP9	chr14	protein_coding	24778332	24769059	2.47737e+07	-0.0116356	GCC	NA
ENSG00000163219	ARHGAP25	chr2	protein_coding	69053957	68961912	6.90079e+07	-0.0116418	RNFL	NA
ENSG00000248874	C5orf17	chr5	lincRNA	NA	NA	NA	-0.0116432	GCL	NA
ENSG00000085978	ATG16L1	chr2	protein_coding	234204320	234160216	234182268	-0.0116439	GCL	NA
ENSG00000196208	GREB1	chr2	protein_coding	11782912	11674241	1.17286e+07	-0.011648	RNFL	NA
ENSG00000178445	GLDC	chr9	protein_coding	6645692	6532463	6.58908e+06	-0.011651	IPL	NA
ENSG00000123342	MMP19	chr12	protein_coding	56236767	56229213	56232990	-0.0116511	PS	NA
ENSG00000041357	PSMA4	chr15	protein_coding	78841563	78832746	7.88372e+07	-0.0116514	RNFL	NA
ENSG00000187170	LCE4A	chr1	protein_coding	152681910	152681522	152681716	-0.0116528	IPL	NA
ENSG00000104626	ERI1	chr8	protein_coding	8890849	8860313	8875581	-0.0116561	OPL+ONL	NA
ENSG00000205358	MT1H	chr16	protein_coding	56705041	56703725	56704383	-0.0116614	RNFL	NA
ENSG00000125691	RPL23	chr17	protein_coding	37010053	37006320	3.70082e+07	-0.0116629	GCC	NA
ENSG00000186150	UBL4B	chr1	protein_coding	110656569	110655061	110655815	-0.0116634	OPL+ONL	NA
ENSG00000271079	CTAGE15	chr7	protein_coding	143271480	143268893	1.4327e+08	-0.0116648	RPE+BM	NA
ENSG00000184497	TMEM255B	chr13	protein_coding	114514899	114462215	114488557	-0.0116675	PS	NA
ENSG00000056097	ZFR	chr5	protein_coding	32444844	32354455	3.23996e+07	-0.0116779	GCL	NA
ENSG00000100206	DMC1	chr22	protein_coding	38966201	38914953	38940577	-0.0116803	GCC	NA
ENSG00000117425	PTCH2	chr1	protein_coding	45308616	45285515	4.52971e+07	-0.0116807	GCC	NA
ENSG00000186628	FSD2	chr15	protein_coding	83474822	83424116	83449469	-0.0116822	INL	NA
ENSG00000268926	RP11-180I4.4	chr9	lincRNA	NA	NA	NA	-0.0116823	GCC	NA
ENSG00000113327	GABRG2	chr5	protein_coding	161582545	161494647	161538596	-0.0116841	PS	NA
ENSG00000140280	LYSMD2	chr15	protein_coding	52043650	52015260	52029455	-0.0116892	RNFL	NA
ENSG00000175202	HIGD2B	chr15	protein_coding	72978490	72968122	72973306	-0.0116932	CSI	NA
ENSG00000126453	BCL2L12	chr19	protein_coding	50177173	50168398	5.01728e+07	-0.0116934	PS	NA
ENSG00000198844	ARHGEF15	chr17	protein_coding	8225834	8213555	8.21969e+06	-0.0116976	GCL	NA
ENSG00000204852	TCTN1	chr12	protein_coding	111086935	111051831	111069383	-0.0116991	CSI	NA
ENSG00000180822	PSMG4	chr6	protein_coding	3268300	3259161	3.26373e+06	-0.0117011	CSI	NA
ENSG00000133114	GPALPP1	chr13	protein_coding	45602404	45563686	45583045	-0.0117021	PS	NA
ENSG00000185271	KLHL33	chr14	protein_coding	20903801	20896969	20900385	-0.0117046	GCC	NA
ENSG00000101198	NKAIN4	chr20	protein_coding	61885892	61872135	6.1879e+07	-0.011708	GCL	NA
ENSG00000155719	OTOA	chr16	protein_coding	21772050	21689834	21730942	-0.0117104	INL	NA
ENSG00000146205	ANO7	chr2	protein_coding	242164791	242127923	242146357	-0.0117112	RNFL	NA
ENSG00000155850	SLC26A2	chr5	protein_coding	149366963	149340299	149353631	-0.0117162	PS	NA
ENSG00000120533	ENY2	chr8	protein_coding	110358189	110346551	110352370	-0.0117182	CSI	NA
ENSG00000143858	SYT2	chr1	protein_coding	202679551	202559724	2.0262e+08	-0.0117267	GCC	NA
ENSG00000171724	VAT1L	chr16	protein_coding	78014001	77822482	7.79182e+07	-0.011729	GCL	NA
ENSG00000004455	AK2	chr1	protein_coding	33502512	33473540	33488026	-0.0117291	GCL	NA
ENSG00000131495	NDUFA2	chr5	protein_coding	140027370	140024947	1.40026e+08	-0.0117296	PS	NA
ENSG00000180259	PRNT	chr20	protein_coding	4721314	4711927	4.71662e+06	-0.0117381	RPE+BM	NA
ENSG00000163961	RNF168	chr3	protein_coding	196230639	196195656	1.96213e+08	-0.0117506	GCL	NA
ENSG00000068078	FGFR3	chr4	protein_coding	1810599	1795038	1.80282e+06	-0.0117524	PS	NA
ENSG00000197416	FABP12	chr8	protein_coding	82443550	82437280	82440415	-0.0117534	PS	NA
ENSG00000132530	XAF1	chr17	protein_coding	6678964	6659155	6.66906e+06	-0.0117537	RPE+BM	NA
ENSG00000204293	OR8B2	chr11	protein_coding	124253239	124252297	124252768	-0.0117538	RPE+BM	NA
ENSG00000137691	C11orf70	chr11	protein_coding	101955291	101918168	1.01937e+08	-0.0117573	OPL+ONL	NA
ENSG00000135931	ARMC9	chr2	protein_coding	232240590	232070912	232155751	-0.0117573	RPE+BM	NA
ENSG00000092964	DPYSL2	chr8	protein_coding	26515693	26371708	2.64437e+07	-0.0117582	PS	NA
ENSG00000238227	C9orf69	chr9	protein_coding	139010731	139006426	1.39009e+08	-0.0117598	GCC	NA
ENSG00000171680	PLEKHG5	chr1	protein_coding	6580121	6526151	6553136	-0.0117599	RPE+BM	NA
ENSG00000175121	WFDC5	chr20	protein_coding	43743813	43738092	4.3741e+07	-0.0117607	RPE+BM	NA
ENSG00000160229	ZNF66	chr19	protein_coding	NA	NA	NA	-0.0117613	GCC	NA
ENSG00000103254	FAM173A	chr16	protein_coding	772590	771141	771866	-0.0117615	GCC	NA
ENSG00000176219	OR11H6	chr14	protein_coding	20692861	20691868	2.06924e+07	-0.0117628	GCC	NA
ENSG00000184209	SNRNP35	chr12	protein_coding	123956909	123942650	1.2395e+08	-0.0117671	OPL+ONL	NA
ENSG00000168672	FAM84B	chr8	protein_coding	127570711	127564682	1.27568e+08	-0.0117688	RPE+BM	NA
ENSG00000024048	UBR2	chr6	protein_coding	42661243	42531759	42596501	-0.0117704	RNFL	NA
ENSG00000187173	LCE2A	chr1	protein_coding	152671918	152670839	1.52671e+08	-0.0117722	GCL	NA
ENSG00000151012	SLC7A11	chr4	protein_coding	139163503	139085247	139124375	-0.011775	CSI	NA
ENSG00000090534	THPO	chr3	protein_coding	184097476	184089722	184093599	-0.0117768	GCL	NA
ENSG00000196504	PRPF40A	chr2	protein_coding	153573975	153508106	1.53541e+08	-0.0117805	RNFL	NA
ENSG00000129007	CALML4	chr15	protein_coding	68498448	68483042	68490745	-0.0117843	RNFL	NA
ENSG00000011523	CEP68	chr2	protein_coding	65314142	65283494	65298818	-0.0117847	CSI	NA
ENSG00000129911	KLF16	chr19	protein_coding	1863564	1852397	1.85798e+06	-0.0117879	PS	NA
ENSG00000205359	SLCO6A1	chr5	protein_coding	101834720	101707485	1.01771e+08	-0.01179	RNFL	NA
ENSG00000175575	PAAF1	chr11	protein_coding	73638781	73587743	73613262	-0.0117916	PS	NA
ENSG00000119457	SLC46A2	chr9	protein_coding	115653193	115641199	115647196	-0.0117961	GCC	NA
ENSG00000258315	C17orf49	chr17	protein_coding	6920843	6918055	6919449	-0.0117968	OPL+ONL	NA
ENSG00000106483	SFRP4	chr7	protein_coding	37956525	37945534	3.7951e+07	-0.0117974	RPE+BM	NA
ENSG00000134216	CHIA	chr1	protein_coding	111863188	111833473	1.11848e+08	-0.011798	IPL	NA
ENSG00000110075	PPP6R3	chr11	protein_coding	68382801	68228185	68305493	-0.0118027	PS	NA
ENSG00000203859	HSD3B2	chr1	protein_coding	119965662	119957553	1.19962e+08	-0.0118036	RPE+BM	NA
ENSG00000137707	BTG4	chr11	protein_coding	111383079	111338255	111360667	-0.0118038	OPL+ONL	NA
ENSG00000214046	SMIM7	chr19	protein_coding	16770968	16756958	16763963	-0.011804	OPL+ONL	NA
ENSG00000181322	NME9	chr3	protein_coding	138048728	137980278	138014503	-0.0118099	IPL	NA
ENSG00000232258	TMEM114	chr16	protein_coding	8602209	8576550	8.58938e+06	-0.0118103	GCC	NA
ENSG00000143157	POGK	chr1	protein_coding	166823709	166808723	166816216	-0.0118112	PS	NA
ENSG00000157211	CDCP2	chr1	protein_coding	54618679	54604667	54611673	-0.0118124	RPE+BM	NA
ENSG00000086967	MYBPC2	chr19	protein_coding	50969583	50936159	50952871	-0.011815	CSI	NA
ENSG00000105750	ZNF85	chr19	protein_coding	21133503	21106058	2.11198e+07	-0.0118232	RPE+BM	NA
ENSG00000126251	GPR42	chr19	protein_coding	NA	NA	NA	-0.0118266	OPL+ONL	NA
ENSG00000144228	SPOPL	chr2	protein_coding	139330805	139259349	139295077	-0.0118269	OPL+ONL	NA
ENSG00000179314	WSCD1	chr17	protein_coding	6027747	5973933	6000840	-0.0118275	GCL	NA
ENSG00000100376	FAM118A	chr22	protein_coding	45737836	45705080	45721458	-0.0118297	GCC	NA
ENSG00000154165	GPR15	chr3	protein_coding	98251994	98250742	98251368	-0.0118308	RPE+BM	NA
ENSG00000204574	ABCF1	chr6	protein_coding	30559309	30539169	30549239	-0.0118356	RPE+BM	NA
ENSG00000198704	GPX6	chr6	protein_coding	28483570	28471072	28477321	-0.011844	RPE+BM	NA
ENSG00000086506	HBQ1	chr16	protein_coding	231178	230332	230755	-0.0118476	GCC	NA
ENSG00000114030	KPNA1	chr3	protein_coding	122233786	122140747	1.22187e+08	-0.0118511	PS	NA
ENSG00000167914	GSDMA	chr17	protein_coding	38134019	38119225	38126622	-0.0118521	OPL+ONL	NA
ENSG00000213983	AP1G2	chr14	protein_coding	24037045	24028771	24032908	-0.0118636	PS	NA
ENSG00000243509	TNFRSF6B	chr20	protein_coding	62330051	62328003	62329027	-0.0118677	IPL	NA
ENSG00000227151	PRR20D	chr13	protein_coding	57718073	57715051	57716562	-0.011877	INL	NA
ENSG00000127412	TRPV5	chr7	protein_coding	142630820	142605647	1.42618e+08	-0.0118773	IPL	NA
ENSG00000089050	RBBP9	chr20	protein_coding	18477887	18467187	18472537	-0.0118781	GCC	NA
ENSG00000148215	OR5C1	chr9	protein_coding	125552174	125551211	1.25552e+08	-0.0118793	CSI	NA
ENSG00000185681	MORN5	chr9	protein_coding	124962367	124922186	1.24942e+08	-0.0118849	RPE+BM	NA
ENSG00000126746	ZNF384	chr12	protein_coding	6798738	6775642	6787190	-0.0118898	INL	NA
ENSG00000160051	IQCC	chr1	protein_coding	32674288	32671235	3.26728e+07	-0.0118957	INL	NA
ENSG00000269067	ZNF728	chr19	protein_coding	23186010	23157684	23171847	-0.0119018	OPL+ONL	NA
ENSG00000072210	ALDH3A2	chr17	protein_coding	19580908	19552063	1.95665e+07	-0.0119031	RNFL	NA
ENSG00000230178	OR4F3	chr5	protein_coding	368597	367658	368128	-0.011904	IPL	NA
ENSG00000204978	ERICH4	chr19	protein_coding	41950670	41949062	41949866	-0.0119056	INL	NA
ENSG00000134007	ADAM20	chr14	protein_coding	71001732	70989077	7.09954e+07	-0.0119082	INL	NA
ENSG00000204956	PCDHGA1	chr5	protein_coding	140892546	140710251	1.40801e+08	-0.0119092	PS	NA
ENSG00000188368	PRR19	chr19	protein_coding	42814973	42806283	42810628	-0.0119118	GCL	NA
ENSG00000179698	WDR97	chr8	protein_coding	NA	NA	NA	-0.0119122	RNFL	NA
ENSG00000167554	ZNF610	chr19	protein_coding	52870376	52839497	5.28549e+07	-0.011918	CSI	NA
ENSG00000169738	DCXR	chr17	protein_coding	79995573	79993756	7.99947e+07	-0.0119182	OPL+ONL	NA
ENSG00000263417	GTSCR1	chr18	lincRNA	68318093	68297754	6.83079e+07	-0.0119187	INL	NA
ENSG00000082068	WDR70	chr5	protein_coding	37752774	37379411	3.75661e+07	-0.0119215	RNFL	NA
ENSG00000076706	MCAM	chr11	protein_coding	119187840	119179233	1.19184e+08	-0.0119295	GCC	NA
ENSG00000162585	FAAP20	chr1	protein_coding	NA	NA	NA	-0.0119296	IPL	NA
ENSG00000102870	ZNF629	chr16	protein_coding	30798523	30789769	30794146	-0.0119317	RPE+BM	NA
ENSG00000150477	KIAA1328	chr18	protein_coding	34805288	34409079	3.46072e+07	-0.0119383	CSI	NA
ENSG00000142733	MAP3K6	chr1	protein_coding	27693357	27681669	27687513	-0.011939	RNFL	NA
ENSG00000142494	SLC47A1	chr17	protein_coding	19482346	19437166	19459756	-0.0119394	RNFL	NA
ENSG00000240224	UGT1A5	chr2	protein_coding	234681945	234621637	234651791	-0.0119395	PS	NA
ENSG00000137494	ANKRD42	chr11	protein_coding	82967141	82904780	8.2936e+07	-0.0119398	CSI	NA
ENSG00000135720	DYNC1LI2	chr16	protein_coding	66785525	66754798	6.67702e+07	-0.0119411	RNFL	NA
ENSG00000112541	PDE10A	chr6	protein_coding	166075588	165740775	1.65908e+08	-0.0119432	PS	NA
ENSG00000186687	LYRM7	chr5	protein_coding	130541119	130506606	1.30524e+08	-0.0119456	GCL	NA
ENSG00000033030	ZCCHC8	chr12	protein_coding	122985620	122956145	1.22971e+08	-0.0119525	IPL	NA
ENSG00000162302	RPS6KA4	chr11	protein_coding	64139687	64126624	6.41332e+07	-0.0119537	RNFL	NA
ENSG00000102575	ACP5	chr19	protein_coding	11689801	11685474	1.16876e+07	-0.0119556	OPL+ONL	NA
ENSG00000153495	TEX29	chr13	protein_coding	111996594	111973014	111984804	-0.0119562	GCC	NA
ENSG00000180917	CMTR2	chr16	protein_coding	71323509	71316202	7.13199e+07	-0.0119583	RNFL	NA
ENSG00000140470	ADAMTS17	chr15	protein_coding	100882183	100511642	1.00697e+08	-0.0119591	CSI	NA
ENSG00000156030	ELMSAN1	chr14	protein_coding	74253961	74181824	7.42179e+07	-0.0119727	GCC	NA
ENSG00000120820	GLT8D2	chr12	protein_coding	104443915	104382764	1.04413e+08	-0.0119769	IPL	NA
ENSG00000131142	CCL25	chr19	protein_coding	8127547	8117645	8122596	-0.0119775	IPL	NA
ENSG00000042286	AIFM2	chr10	protein_coding	71892690	71872022	71882356	-0.0119797	CSI	NA
ENSG00000116688	MFN2	chr1	protein_coding	12073572	12040237	1.20569e+07	-0.0119838	RPE+BM	NA
ENSG00000137033	IL33	chr9	protein_coding	6257983	6215785	6236884	-0.0119851	GCL	NA
ENSG00000144802	NFKBIZ	chr3	protein_coding	101579869	101546833	101563351	-0.0119894	GCC	NA
ENSG00000145388	METTL14	chr4	protein_coding	119632077	119606573	119619325	-0.0119895	GCC	NA
ENSG00000160813	PPP1R35	chr7	protein_coding	100034094	100032911	1.00034e+08	-0.0119916	OPL+ONL	NA
ENSG00000139405	RITA1	chr12	protein_coding	113630173	113623330	1.13627e+08	-0.0119937	OPL+ONL	NA
ENSG00000135740	SLC9A5	chr16	protein_coding	67306094	67282854	67294474	-0.0120015	INL	NA
ENSG00000189181	OR14I1	chr1	protein_coding	248845605	248844669	248845137	-0.0120064	RPE+BM	NA
ENSG00000012779	ALOX5	chr10	protein_coding	45941567	45869623	45905595	-0.0120069	PS	NA
ENSG00000174788	PCP2	chr19	protein_coding	7698634	7696500	7697567	-0.0120094	GCC	NA
ENSG00000214511	HIGD1C	chr12	protein_coding	51364289	51347781	51356035	-0.0120127	OPL+ONL	NA
ENSG00000172154	OR8I2	chr11	protein_coding	55861716	55860783	5.58612e+07	-0.0120137	CSI	NA
ENSG00000169903	TM4SF4	chr3	protein_coding	149221181	149192367	149206774	-0.0120146	INL	NA
ENSG00000159387	IRX6	chr16	protein_coding	55364672	55358470	55361571	-0.0120165	RPE+BM	NA
ENSG00000175318	GRAMD2	chr15	protein_coding	72490136	72452146	72471141	-0.0120174	GCC	NA
ENSG00000112343	TRIM38	chr6	protein_coding	25987557	25962916	2.59752e+07	-0.0120197	PS	NA
ENSG00000122223	CD244	chr1	protein_coding	160832692	160799949	1.60816e+08	-0.0120237	OPL+ONL	NA
ENSG00000183155	RABIF	chr1	protein_coding	202858385	202847409	202852897	-0.0120254	GCL	NA
ENSG00000163106	HPGDS	chr4	protein_coding	95264027	95219706	9.52419e+07	-0.0120256	INL	NA
ENSG00000164694	FNDC1	chr6	protein_coding	159693140	159590428	159641784	-0.0120276	GCL	NA
ENSG00000136819	C9orf78	chr9	protein_coding	132597572	132589563	1.32594e+08	-0.0120305	RPE+BM	NA
ENSG00000144909	OSBPL11	chr3	protein_coding	125314381	125247701	125281041	-0.0120311	INL	NA
ENSG00000169894	MUC3A	chr7	protein_coding	100611619	100547051	100579335	-0.0120323	CSI	NA
ENSG00000133083	DCLK1	chr13	protein_coding	36705514	36342788	36524151	-0.0120337	IPL	NA
ENSG00000115290	GRB14	chr2	protein_coding	165478360	165349322	165413841	-0.0120352	GCL	NA
ENSG00000172955	ADH6	chr4	protein_coding	100140403	100123794	1.00132e+08	-0.0120361	CSI	NA
ENSG00000113583	C5orf15	chr5	protein_coding	133304406	133291197	1.33298e+08	-0.0120361	RPE+BM	NA
ENSG00000154007	ASB17	chr1	protein_coding	76398116	76384557	7.63913e+07	-0.0120363	OPL+ONL	NA
ENSG00000183496	MEX3B	chr15	protein_coding	82338484	82334118	82336301	-0.0120372	CSI	NA
ENSG00000196734	LCE1B	chr1	protein_coding	152785585	152784446	1.52785e+08	-0.012046	GCL	NA
ENSG00000134108	ARL8B	chr3	protein_coding	5222601	5163929	5193265	-0.0120479	INL	NA
ENSG00000163737	PF4	chr4	protein_coding	74847841	74846541	74847191	-0.0120502	RNFL	NA
ENSG00000107021	TBC1D13	chr9	protein_coding	131572711	131549485	131561098	-0.0120563	CSI	NA
ENSG00000186204	CYP4F12	chr19	protein_coding	15807984	15783827	1.57959e+07	-0.0120576	INL	NA
ENSG00000152749	GPR180	chr13	protein_coding	95286899	95254103	95270501	-0.0120625	PS	NA
ENSG00000228474	OST4	chr2	protein_coding	27294567	27293341	27293954	-0.0120634	GCC	NA
ENSG00000205030	OR5L2	chr11	protein_coding	55595630	55594694	55595162	-0.0120638	RPE+BM	NA
ENSG00000179873	NLRP11	chr19	protein_coding	56348128	56296762	56322445	-0.0120655	RPE+BM	NA
ENSG00000143093	STRIP1	chr1	protein_coding	110597263	110574198	1.10586e+08	-0.0120669	OPL+ONL	NA
ENSG00000180592	SKIDA1	chr10	protein_coding	21814611	21802408	2.18085e+07	-0.0120731	INL	NA
ENSG00000141252	VPS53	chr17	protein_coding	618096	411907	515002	-0.0120769	RNFL	NA
ENSG00000158023	WDR66	chr12	protein_coding	122441832	122356462	122399147	-0.0120793	RPE+BM	NA
ENSG00000161973	CCDC42	chr17	protein_coding	8648154	8633245	8.6407e+06	-0.0120823	GCL	NA
ENSG00000162757	C1orf74	chr1	protein_coding	209957890	209955661	2.09957e+08	-0.0120835	OPL+ONL	NA
ENSG00000092108	SCFD1	chr14	protein_coding	31205033	31091459	31148246	-0.0120839	OPL+ONL	NA
ENSG00000122783	C7orf49	chr7	protein_coding	134855578	134850531	1.34853e+08	-0.0120865	GCL	NA
ENSG00000066697	MSANTD3	chr9	protein_coding	103214016	103189494	103201755	-0.0120886	GCL	NA
ENSG00000159363	ATP13A2	chr1	protein_coding	17338467	17312452	1.73255e+07	-0.0120888	IPL	NA
ENSG00000213057	C1orf220	chr1	lincRNA	178518024	178511930	178514977	-0.0120895	INL	NA
ENSG00000160062	ZBTB8A	chr1	protein_coding	33071551	33004745	33038148	-0.0120927	GCL	NA
ENSG00000154945	ANKRD40	chr17	protein_coding	48785270	48770550	48777910	-0.0120943	GCL	NA
ENSG00000133115	STOML3	chr13	protein_coding	39564996	39540061	3.95525e+07	-0.0120973	INL	NA
ENSG00000163462	TRIM46	chr1	protein_coding	155157447	155146262	1.55152e+08	-0.0120991	CSI	NA
ENSG00000132554	RGS22	chr8	protein_coding	101118344	100973165	1.01046e+08	-0.0121009	RNFL	NA
ENSG00000204334	ERICH2	chr2	protein_coding	171655481	171627191	171641336	-0.0121044	GCL	NA
ENSG00000116667	C1orf21	chr1	protein_coding	184598155	184356149	184477152	-0.012106	RPE+BM	NA
ENSG00000104872	PIH1D1	chr19	protein_coding	49955115	49949549	49952332	-0.0121108	GCL	NA
ENSG00000177947	ODF3	chr11	protein_coding	200258	196760	198509	-0.0121113	OPL+ONL	NA
ENSG00000083807	SLC27A5	chr19	protein_coding	59023432	59009699	5.90166e+07	-0.0121139	INL	NA
ENSG00000134871	COL4A2	chr13	protein_coding	111165373	110959630	1.11063e+08	-0.0121179	GCC	NA
ENSG00000166073	GPR176	chr15	protein_coding	40213093	40091222	4.01522e+07	-0.0121222	GCL	NA
ENSG00000146267	FAXC	chr6	protein_coding	99797531	99720792	9.97592e+07	-0.0121234	INL	NA
ENSG00000107951	MTPAP	chr10	protein_coding	30638267	30598729	30618498	-0.012124	PS	NA
ENSG00000106479	ZNF862	chr7	protein_coding	149564568	149535508	149550038	-0.0121254	RNFL	NA
ENSG00000198546	ZNF511	chr10	protein_coding	135126666	135122422	135124544	-0.0121292	RPE+BM	NA
ENSG00000117133	RPF1	chr1	protein_coding	84964033	84944919	84954476	-0.0121315	PS	NA
ENSG00000163811	WDR43	chr2	protein_coding	29171086	29117508	29144297	-0.0121335	INL	NA
ENSG00000170820	FSHR	chr2	protein_coding	49381666	49189295	4.92855e+07	-0.0121453	CSI	NA
ENSG00000182199	SHMT2	chr12	protein_coding	57628718	57623355	5.7626e+07	-0.0121467	GCC	NA
ENSG00000177971	IMP3	chr15	protein_coding	75932664	75931425	7.5932e+07	-0.0121525	OPL+ONL	NA
ENSG00000134627	PIWIL4	chr11	protein_coding	94354587	94300473	94327530	-0.0121536	IPL	NA
ENSG00000148843	PDCD11	chr10	protein_coding	105206019	105156411	105181215	-0.0121543	OPL+ONL	NA
ENSG00000184304	PRKD1	chr14	protein_coding	30396899	30045686	3.02213e+07	-0.0121568	PS	NA
ENSG00000174576	NPAS4	chr11	protein_coding	66194177	66188474	6.61913e+07	-0.012163	PS	NA
ENSG00000131626	PPFIA1	chr11	protein_coding	70230607	70116805	70173706	-0.0121648	CSI	NA
ENSG00000163075	CFAP221	chr2	protein_coding	120414237	120302007	120358122	-0.0121674	INL	NA
ENSG00000141034	GID4	chr17	protein_coding	17971718	17942610	17957164	-0.0121717	PS	NA
ENSG00000121577	POPDC2	chr3	protein_coding	119379404	119360907	1.1937e+08	-0.012172	RPE+BM	NA
ENSG00000139146	FAM60A	chr12	protein_coding	31479159	31433519	31456339	-0.0121773	RPE+BM	NA
ENSG00000198794	SCAMP5	chr15	protein_coding	75313836	75287875	7.53009e+07	-0.0121776	OPL+ONL	NA
ENSG00000113194	FAF2	chr5	protein_coding	175937075	175875355	175906215	-0.0121776	CSI	NA
ENSG00000136161	RCBTB2	chr13	protein_coding	49107392	49063098	49085245	-0.0121793	RNFL	NA
ENSG00000079277	MKNK1	chr1	protein_coding	47069966	47023078	47046522	-0.0121805	GCC	NA
ENSG00000221883	ARIH2OS	chr3	protein_coding	48956818	48955220	48956019	-0.0121807	IPL	NA
ENSG00000124659	TBCC	chr6	protein_coding	42713884	42712233	4.27131e+07	-0.0121863	CSI	NA
ENSG00000123178	SPRYD7	chr13	protein_coding	50510625	50486841	50498733	-0.0121889	GCL	NA
ENSG00000177791	MYOZ1	chr10	protein_coding	75401515	75391369	75396442	-0.0121896	IPL	NA
ENSG00000214447	FAM187A	chr17	protein_coding	NA	NA	NA	-0.0121898	GCL	NA
ENSG00000179142	CYP11B2	chr8	protein_coding	143999259	143991974	1.43996e+08	-0.0121906	GCC	NA
ENSG00000254505	CHMP4A	chr14	protein_coding	24683036	24678786	24680911	-0.0121953	RPE+BM	NA
ENSG00000213967	ZNF726	chr19	protein_coding	24116769	24097683	24107226	-0.0121967	RNFL	NA
ENSG00000159256	MORC3	chr21	protein_coding	37748944	37692486	37720715	-0.012198	IPL	NA
ENSG00000072518	MARK2	chr11	protein_coding	63678492	63606399	6.36424e+07	-0.0121994	GCC	NA
ENSG00000160233	LRRC3	chr21	protein_coding	45878739	45875392	4.58771e+07	-0.0122029	RNFL	NA
ENSG00000181523	SGSH	chr17	protein_coding	78194199	78183078	7.81886e+07	-0.0122154	CSI	NA
ENSG00000007202	KIAA0100	chr17	protein_coding	26972177	26941457	26956817	-0.0122187	INL	NA
ENSG00000134545	KLRC1	chr12	protein_coding	10607215	10598637	10602926	-0.0122191	PS	NA
ENSG00000188037	CLCN1	chr7	protein_coding	143049097	143013218	1.43031e+08	-0.01222	OPL+ONL	NA
ENSG00000187175	KRTAP12-1	chr21	protein_coding	46102078	46101490	46101784	-0.0122231	GCC	NA
ENSG00000205318	GCNT6	chr6	processed_pseudogene	NA	NA	NA	-0.0122234	INL	NA
ENSG00000148377	IDI2	chr10	protein_coding	1071799	1064846	1.06832e+06	-0.0122249	PS	NA
ENSG00000133195	SLC39A11	chr17	protein_coding	71088853	70642084	7.08655e+07	-0.0122359	RNFL	NA
ENSG00000205923	CEMP1	chr16	protein_coding	2581409	2580035	2580722	-0.0122398	GCL	NA
ENSG00000186603	HPDL	chr1	protein_coding	45794346	45792544	45793445	-0.012242	IPL	NA
ENSG00000134285	FKBP11	chr12	protein_coding	49319330	49315741	4.93175e+07	-0.0122492	CSI	NA
ENSG00000112200	ZNF451	chr6	protein_coding	57035098	56954827	5.6995e+07	-0.0122532	IPL	NA
ENSG00000156603	MED19	chr11	protein_coding	57479673	57471186	5.74754e+07	-0.0122551	CSI	NA
ENSG00000148841	ITPRIP	chr10	protein_coding	106098251	106069453	106083852	-0.0122551	PS	NA
ENSG00000047249	ATP6V1H	chr8	protein_coding	54755871	54628102	5.4692e+07	-0.0122596	INL	NA
ENSG00000082898	XPO1	chr2	protein_coding	61765418	61705068	61735243	-0.0122614	GCC	NA
ENSG00000066855	MTFR1	chr8	protein_coding	66622798	66556887	6.65898e+07	-0.0122618	GCL	NA
ENSG00000060709	RIMBP2	chr12	protein_coding	131002410	130880680	130941545	-0.0122658	INL	NA
ENSG00000141052	MYOCD	chr17	protein_coding	12672265	12569206	1.26207e+07	-0.0122681	CSI	NA
ENSG00000103415	HMOX2	chr16	protein_coding	4560348	4524703	4.54253e+06	-0.0122692	IPL	NA
ENSG00000164508	HIST1H2AA	chr6	protein_coding	25726790	25726290	25726540	-0.0122711	IPL	NA
ENSG00000198937	CCDC167	chr6	protein_coding	37467700	37450696	37459198	-0.0122764	RPE+BM	NA
ENSG00000108797	CNTNAP1	chr17	protein_coding	40852011	40834631	40843321	-0.0122793	OPL+ONL	NA
ENSG00000204790	BX255923.2	chr9	unprocessed_pseudogene	NA	NA	NA	-0.0122816	CSI	NA
ENSG00000158869	FCER1G	chr1	protein_coding	161189038	161185086	161187062	-0.0122819	OPL+ONL	NA
ENSG00000162641	AKNAD1	chr1	protein_coding	109400864	109358519	1.0938e+08	-0.0122849	RNFL	NA
ENSG00000118985	ELL2	chr5	protein_coding	95297775	95220801	95259288	-0.0122873	INL	NA
ENSG00000167962	ZNF598	chr16	protein_coding	2059822	2047652	2053737	-0.0122877	GCL	NA
ENSG00000158480	SPATA2	chr20	protein_coding	48532080	48519928	48526004	-0.0122878	PS	NA
ENSG00000170525	PFKFB3	chr10	protein_coding	6277507	6186842	6.23217e+06	-0.0122879	RNFL	NA
ENSG00000179627	ZBTB42	chr14	protein_coding	105271048	105266932	105268990	-0.0122909	INL	NA
ENSG00000020633	RUNX3	chr1	protein_coding	25291501	25226001	25258751	-0.012293	GCC	NA
ENSG00000122390	NAA60	chr16	protein_coding	3536963	3493667	3515315	-0.0122973	PS	NA
ENSG00000142279	WTIP	chr19	protein_coding	34992085	34972879	34982482	-0.0123033	CSI	NA
ENSG00000196678	ERI2	chr16	protein_coding	20817795	20791514	2.08047e+07	-0.0123077	PS	NA
ENSG00000188089	PLA2G4E	chr15	protein_coding	42342901	42273779	42308340	-0.0123092	OPL+ONL	NA
ENSG00000073711	PPP2R3A	chr3	protein_coding	135866752	135684514	135775633	-0.0123133	RPE+BM	NA
ENSG00000171174	RBKS	chr2	protein_coding	28113263	28004230	2.80587e+07	-0.0123151	OPL+ONL	NA
ENSG00000153922	CHD1	chr5	protein_coding	98262238	98190907	9.82266e+07	-0.0123179	OPL+ONL	NA
ENSG00000141622	RNF165	chr18	protein_coding	44040783	43914186	4.39775e+07	-0.0123185	INL	NA
ENSG00000138303	ASCC1	chr10	protein_coding	73976892	73855789	7.39163e+07	-0.0123228	IPL	NA
ENSG00000141293	SKAP1	chr17	protein_coding	46507594	46210801	4.63592e+07	-0.0123231	INL	NA
ENSG00000162510	MATN1	chr1	protein_coding	31196432	31184123	3.11903e+07	-0.0123249	OPL+ONL	NA
ENSG00000054965	FAM168A	chr11	protein_coding	73309234	73111522	73210378	-0.0123254	PS	NA
ENSG00000091127	PUS7	chr7	protein_coding	105162685	105096959	105129822	-0.0123259	INL	NA
ENSG00000139496	NUP58	chr13	protein_coding	NA	NA	NA	-0.0123422	CSI	NA
ENSG00000125255	SLC10A2	chr13	protein_coding	103719196	103696347	1.03708e+08	-0.0123434	OPL+ONL	NA
ENSG00000176749	CDK5R1	chr17	protein_coding	30818271	30814104	3.08162e+07	-0.0123438	GCL	NA
ENSG00000132669	RIN2	chr20	protein_coding	19983103	19867164	1.99251e+07	-0.0123462	CSI	NA
ENSG00000226742	HSBP1L1	chr18	protein_coding	77730822	77724581	7.77277e+07	-0.0123499	RPE+BM	NA
ENSG00000198719	DLL1	chr6	protein_coding	170599697	170591293	170595495	-0.0123612	RPE+BM	NA
ENSG00000123329	ARHGAP9	chr12	protein_coding	57873633	57866037	57869835	-0.0123621	IPL	NA
ENSG00000137509	PRCP	chr11	protein_coding	82611557	82535408	8.25735e+07	-0.0123648	INL	NA
ENSG00000136444	RSAD1	chr17	protein_coding	48563336	48556189	4.85598e+07	-0.0123653	RNFL	NA
ENSG00000127920	GNG11	chr7	protein_coding	93555826	93551015	9.35534e+07	-0.0123734	RPE+BM	NA
ENSG00000166840	GLYATL1	chr11	protein_coding	58724547	58695101	58709824	-0.0123761	INL	NA
ENSG00000257315	ZBED6	chr1	protein_coding	203769590	203766650	203768120	-0.0123787	GCL	NA
ENSG00000214694	ARHGEF33	chr2	protein_coding	39202590	39146503	3.91745e+07	-0.0123789	OPL+ONL	NA
ENSG00000183747	ACSM2A	chr16	protein_coding	20498991	20462858	2.04809e+07	-0.0123793	CSI	NA
ENSG00000168301	KCTD6	chr3	protein_coding	58488087	58477822	5.8483e+07	-0.0123852	GCL	NA
ENSG00000183155	RABIF	chr1	protein_coding	202858385	202847409	202852897	-0.0123859	INL	NA
ENSG00000159961	OR3A3	chr17	protein_coding	3324827	3323861	3324344	-0.0123871	CSI	NA
ENSG00000100068	LRP5L	chr22	protein_coding	25777544	25747384	25762464	-0.0123886	INL	NA
ENSG00000177212	OR2T33	chr1	protein_coding	248437116	248436153	2.48437e+08	-0.0123938	RPE+BM	NA
ENSG00000103194	USP10	chr16	protein_coding	84813527	84733554	8.47735e+07	-0.0123945	PS	NA
ENSG00000262814	MRPL12	chr17	protein_coding	79674556	79670399	7.96725e+07	-0.0123961	PS	NA
ENSG00000164037	SLC9B1	chr4	protein_coding	103940896	103806204	103873550	-0.012397	PS	NA
ENSG00000137252	HCRTR2	chr6	protein_coding	55147418	55039070	55093244	-0.0123973	GCL	NA
ENSG00000124767	GLO1	chr6	protein_coding	38670952	38643701	3.86573e+07	-0.0123989	PS	NA
ENSG00000165996	HACD1	chr10	protein_coding	NA	NA	NA	-0.0123993	GCL	NA
ENSG00000115263	GCG	chr2	protein_coding	163008914	162999378	163004146	-0.0123995	PS	NA
ENSG00000166351	POTED	chr21	protein_coding	15013906	14982497	1.49982e+07	-0.0124062	GCL	NA
ENSG00000173467	AGR3	chr7	protein_coding	16921613	16899029	16910321	-0.0124095	CSI	NA
ENSG00000132017	DCAF15	chr19	protein_coding	14072256	14063318	14067787	-0.0124121	PS	NA
ENSG00000212725	KRTAP2-1	chr17	protein_coding	39203568	39202795	3.92032e+07	-0.0124124	IPL	NA
ENSG00000171855	IFNB1	chr9	protein_coding	21077943	21077103	21077523	-0.0124135	OPL+ONL	NA
ENSG00000222018	C21orf140	chr21	protein_coding	35773370	35772409	3.57729e+07	-0.0124172	PS	NA
ENSG00000105701	FKBP8	chr19	protein_coding	18654383	18642567	18648475	-0.0124178	OPL+ONL	NA
ENSG00000187741	FANCA	chr16	protein_coding	89883065	89803958	8.98435e+07	-0.0124237	CSI	NA
ENSG00000198794	SCAMP5	chr15	protein_coding	75313836	75287875	7.53009e+07	-0.0124262	PS	NA
ENSG00000175344	CHRNA7	chr15	protein_coding	32462384	32322685	3.23925e+07	-0.0124312	PS	NA
ENSG00000188981	MSANTD1	chr4	protein_coding	3258342	3250766	3254554	-0.0124363	INL	NA
ENSG00000164105	SAP30	chr4	protein_coding	174298683	174292092	1.74295e+08	-0.0124372	OPL+ONL	NA
ENSG00000240694	PNMA2	chr8	protein_coding	26371483	26362195	26366839	-0.0124377	GCC	NA
ENSG00000166750	SLFN5	chr17	protein_coding	33594761	33570085	33582423	-0.0124414	INL	NA
ENSG00000214300	SPDYE3	chr7	protein_coding	99919819	99905324	9.99126e+07	-0.0124457	GCC	NA
ENSG00000130751	NPAS1	chr19	protein_coding	47549017	47524142	4.75366e+07	-0.0124471	PS	NA
ENSG00000173535	TNFRSF10C	chr8	protein_coding	22974950	22960326	22967638	-0.0124527	GCC	NA
ENSG00000181963	OR52K2	chr11	protein_coding	4471591	4470524	4.47106e+06	-0.0124563	OPL+ONL	NA
ENSG00000184281	TSSC4	chr11	protein_coding	2425108	2421717	2.42341e+06	-0.0124564	IPL	NA
ENSG00000204920	ZNF155	chr19	protein_coding	44502477	44488321	44495399	-0.0124583	OPL+ONL	NA
ENSG00000154447	SH3RF1	chr4	protein_coding	170192249	170015406	1.70104e+08	-0.0124598	GCC	NA
ENSG00000142230	SAE1	chr19	protein_coding	47713893	47634079	47673986	-0.0124602	GCC	NA
ENSG00000133816	MICAL2	chr11	protein_coding	12285337	12132122	1.22087e+07	-0.0124638	RPE+BM	NA
ENSG00000148700	ADD3	chr10	protein_coding	111895323	111765725	111830524	-0.0124703	GCC	NA
ENSG00000267508	ZNF285	chr19	protein_coding	44905777	44889807	44897792	-0.012472	IPL	NA
ENSG00000177535	OR2B11	chr1	protein_coding	247615284	247614330	247614807	-0.0124721	PS	NA
ENSG00000143630	HCN3	chr1	protein_coding	155259639	155247217	155253428	-0.0124739	INL	NA
ENSG00000101224	CDC25B	chr20	protein_coding	3786768	3767418	3777093	-0.0124752	RNFL	NA
ENSG00000126653	NSRP1	chr17	protein_coding	28513493	28443824	2.84787e+07	-0.0124759	RNFL	NA
ENSG00000067533	RRP15	chr1	protein_coding	218511325	218458628	2.18485e+08	-0.0124789	INL	NA
ENSG00000157933	SKI	chr1	protein_coding	2241652	2160133	2.20089e+06	-0.0124827	INL	NA
ENSG00000184351	KRTAP19-1	chr21	protein_coding	31852636	31852363	3.18525e+07	-0.0124839	IPL	NA
ENSG00000154997	2021-09-14	chr7	protein_coding	55930482	55861236	55895859	-0.0124868	IPL	NA
ENSG00000182791	CCDC87	chr11	protein_coding	66360554	66357639	6.63591e+07	-0.0124941	RPE+BM	NA
ENSG00000130856	ZNF236	chr18	protein_coding	74682682	74536115	7.46094e+07	-0.012496	INL	NA
ENSG00000122729	ACO1	chr9	protein_coding	32450832	32384600	32417716	-0.0124967	INL	NA
ENSG00000118242	MREG	chr2	protein_coding	216878346	216807313	2.16843e+08	-0.0124977	GCL	NA
ENSG00000104371	DKK4	chr8	protein_coding	42234674	42231585	4.22331e+07	-0.0125008	RNFL	NA
ENSG00000138316	ADAMTS14	chr10	protein_coding	72522195	72432558	7.24774e+07	-0.012502	IPL	NA
ENSG00000125872	LRRN4	chr20	protein_coding	6034726	6021191	6.02796e+06	-0.0125027	OPL+ONL	NA
ENSG00000158089	GALNT14	chr2	protein_coding	31361592	31133330	31247461	-0.0125044	RPE+BM	NA
ENSG00000257242	LINC01619	chr12	processed_transcript	NA	NA	NA	-0.0125048	OPL+ONL	NA
ENSG00000185340	GAS2L1	chr22	protein_coding	29708778	29702984	29705881	-0.0125099	CSI	NA
ENSG00000239590	OR1J4	chr9	protein_coding	125282361	125281419	125281890	-0.0125141	CSI	NA
ENSG00000112186	CAP2	chr6	protein_coding	17558023	17393735	17475879	-0.0125142	GCC	NA
ENSG00000180549	FUT7	chr9	protein_coding	139927292	139924625	1.39926e+08	-0.0125175	RNFL	NA
ENSG00000120211	INSL4	chr9	protein_coding	5233967	5231418	5.23269e+06	-0.0125211	IPL	NA
ENSG00000196366	C9orf163	chr9	lincRNA	139380519	139377946	1.39379e+08	-0.0125239	GCC	NA
ENSG00000141068	KSR1	chr17	protein_coding	25950718	25799035	2.58749e+07	-0.0125239	GCC	NA
ENSG00000189143	CLDN4	chr7	protein_coding	73247023	73245192	7.32461e+07	-0.0125262	INL	NA
ENSG00000072778	ACADVL	chr17	protein_coding	7128586	7120443	7.12451e+06	-0.0125274	OPL+ONL	NA
ENSG00000089818	NECAP1	chr12	protein_coding	8250373	8234806	8.24259e+06	-0.0125285	RPE+BM	NA
ENSG00000163982	OTOP1	chr4	protein_coding	4228621	4190529	4209575	-0.0125362	GCL	NA
ENSG00000189362	NEMP2	chr2	protein_coding	NA	NA	NA	-0.0125364	RPE+BM	NA
ENSG00000037280	FLT4	chr5	protein_coding	180076624	180028505	1.80053e+08	-0.0125415	OPL+ONL	NA
ENSG00000086102	NFX1	chr9	protein_coding	33371155	33290417	33330786	-0.0125418	IPL	NA
ENSG00000188848	BEND4	chr4	protein_coding	42154895	42112869	42133882	-0.0125446	GCC	NA
ENSG00000174720	LARP7	chr4	protein_coding	113578748	113558119	1.13568e+08	-0.0125455	GCC	NA
ENSG00000164754	RAD21	chr8	protein_coding	117887105	117858172	1.17873e+08	-0.0125457	IPL	NA
ENSG00000171815	PCDHB1	chr5	protein_coding	140433547	140430960	1.40432e+08	-0.0125488	RNFL	NA
ENSG00000154548	SRSF12	chr6	protein_coding	89827800	89805677	8.98167e+07	-0.01255	RNFL	NA
ENSG00000169436	COL22A1	chr8	protein_coding	139926236	139600477	1.39763e+08	-0.0125523	INL	NA
ENSG00000161677	JOSD2	chr19	protein_coding	51014612	51009253	5.10119e+07	-0.0125574	GCC	NA
ENSG00000111554	MDM1	chr12	protein_coding	68726161	68688345	68707253	-0.0125721	OPL+ONL	NA
ENSG00000204356	NELFE	chr6	protein_coding	31926864	31919863	3.19234e+07	-0.0125725	OPL+ONL	NA
ENSG00000237353	PATE4	chr11	protein_coding	125709967	125703210	1.25707e+08	-0.0125726	PS	NA
ENSG00000196208	GREB1	chr2	protein_coding	11782912	11674241	1.17286e+07	-0.012574	OPL+ONL	NA
ENSG00000267060	PTGES3L	chr17	protein_coding	41132545	41120104	4.11263e+07	-0.0125752	RPE+BM	NA
ENSG00000146707	POMZP3	chr7	protein_coding	76256620	76239302	76247961	-0.0125775	CSI	NA
ENSG00000167791	CABP2	chr11	protein_coding	67290899	67286417	67288658	-0.0125775	GCL	NA
ENSG00000164823	OSGIN2	chr8	protein_coding	90940095	90914095	90927095	-0.0125776	GCC	NA
ENSG00000136122	BORA	chr13	protein_coding	73330336	73301886	73316111	-0.0125796	INL	NA
ENSG00000204381	LAYN	chr11	protein_coding	111432470	111411232	111421851	-0.0125797	OPL+ONL	NA
ENSG00000198570	RD3	chr1	protein_coding	211666259	211649863	211658061	-0.012582	GCC	NA
ENSG00000183791	ELOA3	chr18	protein_coding	NA	NA	NA	-0.0125858	RPE+BM	NA
ENSG00000214324	C3orf56	chr3	lincRNA	126917027	126911973	126914500	-0.0125863	CSI	NA
ENSG00000104142	VPS18	chr15	protein_coding	41196173	41186627	41191400	-0.0125876	OPL+ONL	NA
ENSG00000105479	CCDC114	chr19	protein_coding	48823332	48799708	48811520	-0.0125894	INL	NA
ENSG00000185475	TMEM179B	chr11	protein_coding	62557872	62554873	6.25564e+07	-0.0125928	GCC	NA
ENSG00000197721	CR1L	chr1	protein_coding	207897036	207818457	2.07858e+08	-0.0125957	GCL	NA
ENSG00000126749	EMG1	chr12	protein_coding	7085165	7079943	7082554	-0.0125973	RNFL	NA
ENSG00000183783	KCTD8	chr4	protein_coding	44450824	44175919	4.43134e+07	-0.012602	GCC	NA
ENSG00000173653	RCE1	chr11	protein_coding	66614003	66610882	6.66124e+07	-0.012602	IPL	NA
ENSG00000105701	FKBP8	chr19	protein_coding	18654383	18642567	18648475	-0.0126023	GCC	NA
ENSG00000175806	MSRA	chr8	protein_coding	10286401	9911778	1.00991e+07	-0.0126026	RNFL	NA
ENSG00000181481	RNF135	chr17	protein_coding	29326929	29297955	29312442	-0.0126066	INL	NA
ENSG00000180998	GPR137C	chr14	protein_coding	53104431	53019865	53062148	-0.0126158	CSI	NA
ENSG00000171944	OR52A5	chr11	protein_coding	5153872	5152921	5.1534e+06	-0.0126159	OPL+ONL	NA
ENSG00000180071	ANKRD18A	chr9	protein_coding	38620360	38571360	38595860	-0.0126196	GCL	NA
ENSG00000167397	VKORC1	chr16	protein_coding	31106276	31102174	31104225	-0.0126213	RNFL	NA
ENSG00000057663	ATG5	chr6	protein_coding	106773695	106632351	106703023	-0.0126228	PS	NA
ENSG00000111144	LTA4H	chr12	protein_coding	96437298	96394530	96415914	-0.0126293	RPE+BM	NA
ENSG00000144354	CDCA7	chr2	protein_coding	174233718	174219560	174226639	-0.0126294	OPL+ONL	NA
ENSG00000040933	INPP4A	chr2	protein_coding	99207496	99061320	99134408	-0.0126319	OPL+ONL	NA
ENSG00000169223	LMAN2	chr5	protein_coding	176778885	176758562	1.76769e+08	-0.012634	RNFL	NA
ENSG00000257727	CNPY2	chr12	protein_coding	56710128	56704212	56707170	-0.0126347	RPE+BM	NA
ENSG00000055211	GINM1	chr6	protein_coding	149912067	149887527	149899797	-0.0126395	GCL	NA
ENSG00000196659	TTC30B	chr2	protein_coding	178417524	178414880	178416202	-0.0126438	GCC	NA
ENSG00000198131	ZNF544	chr19	protein_coding	58775008	58740069	5.87575e+07	-0.0126463	RPE+BM	NA
ENSG00000185972	CCIN	chr9	protein_coding	36171331	36169388	3.61704e+07	-0.0126484	RPE+BM	NA
ENSG00000011638	TMEM159	chr16	protein_coding	21191937	21169697	21180817	-0.0126491	OPL+ONL	NA
ENSG00000117054	ACADM	chr1	protein_coding	76229363	76190031	76209697	-0.0126495	GCL	NA
ENSG00000206043	C18orf63	chr18	protein_coding	72026422	71983109	7.20048e+07	-0.0126498	RPE+BM	NA
ENSG00000155265	GOLGA7B	chr10	protein_coding	99631335	99609994	9.96207e+07	-0.0126531	CSI	NA
ENSG00000183303	OR5P2	chr11	protein_coding	7818489	7817520	7.818e+06	-0.0126546	CSI	NA
ENSG00000204564	C6orf136	chr6	protein_coding	30620987	30614815	30617901	-0.0126579	CSI	NA
ENSG00000258834	DUX4L4	chr4	unprocessed_pseudogene	NA	NA	NA	-0.0126596	GCL	NA
ENSG00000124466	LYPD3	chr19	protein_coding	43969831	43964945	43967388	-0.0126604	GCC	NA
ENSG00000158683	PKD1L1	chr7	protein_coding	47988071	47814249	47901160	-0.0126609	GCC	NA
ENSG00000100276	RASL10A	chr22	protein_coding	29711745	29708921	29710333	-0.0126706	OPL+ONL	NA
ENSG00000183709	IFNL2	chr19	protein_coding	39760732	39759156	39759944	-0.0126709	INL	NA
ENSG00000151502	VPS26B	chr11	protein_coding	134117686	134094560	134106123	-0.0126764	INL	NA
ENSG00000188643	S100A16	chr1	protein_coding	153585514	153579366	153582440	-0.0126769	IPL	NA
ENSG00000186350	RXRA	chr9	protein_coding	137332432	137218308	137275370	-0.0126793	INL	NA
ENSG00000188994	ZNF292	chr6	protein_coding	87973406	87865268	87919337	-0.0126795	CSI	NA
ENSG00000171103	TRMT61B	chr2	protein_coding	29093175	29072687	29082931	-0.0126814	RPE+BM	NA
ENSG00000169288	MRPL1	chr4	protein_coding	78873944	78783804	78828874	-0.0126829	INL	NA
ENSG00000169688	MT1B	chr16	protein_coding	56687116	56685810	56686463	-0.012689	RNFL	NA
ENSG00000116213	WRAP73	chr1	protein_coding	3566671	3547330	3.557e+06	-0.0126891	RPE+BM	NA
ENSG00000162851	TFB2M	chr1	protein_coding	246729565	246703862	2.46717e+08	-0.0126922	INL	NA
ENSG00000167674	CTB-50L17.10	chr19	protein_coding	NA	NA	NA	-0.0126983	RNFL	NA
ENSG00000213523	SRA1	chr5	protein_coding	139937678	139929651	1.39934e+08	-0.0127001	IPL	NA
ENSG00000163069	SGCB	chr4	protein_coding	52904485	52886860	5.28957e+07	-0.0127066	GCL	NA
ENSG00000138472	GUCA1C	chr3	protein_coding	108672677	108626641	108649659	-0.0127126	RPE+BM	NA
ENSG00000175931	UBE2O	chr17	protein_coding	74449288	74385612	74417450	-0.0127162	GCC	NA
ENSG00000185966	LCE3E	chr1	protein_coding	152539229	152538174	1.52539e+08	-0.0127187	CSI	NA
ENSG00000182899	RPL35A	chr3	protein_coding	197682721	197677051	197679886	-0.0127205	RPE+BM	NA
ENSG00000182938	OTOP3	chr17	protein_coding	72946087	72931896	7.2939e+07	-0.0127209	GCL	NA
ENSG00000005844	ITGAL	chr16	protein_coding	30534506	30483982	30509244	-0.012722	RNFL	NA
ENSG00000204889	KRT40	chr17	protein_coding	39143387	39133967	39138677	-0.0127245	RNFL	NA
ENSG00000149651	SPINT4	chr20	protein_coding	44354335	44350987	44352661	-0.0127256	CSI	NA
ENSG00000183742	MACC1	chr7	protein_coding	20257013	20174278	2.02156e+07	-0.0127276	RPE+BM	NA
ENSG00000179152	TCAIM	chr3	protein_coding	44450940	44379610	44415275	-0.0127322	GCC	NA
ENSG00000214967	NPIPA7	chr16	protein_coding	18426519	18411775	18419147	-0.0127355	OPL+ONL	NA
ENSG00000006715	VPS41	chr7	protein_coding	38948800	38763542	38856171	-0.0127364	RPE+BM	NA
ENSG00000105223	PLD3	chr19	protein_coding	40884397	40854331	40869364	-0.0127368	INL	NA
ENSG00000174982	OR4S2	chr11	protein_coding	55419315	55418379	55418847	-0.01274	CSI	NA
ENSG00000122735	DNAI1	chr9	protein_coding	34520987	34458749	34489868	-0.0127403	GCL	NA
ENSG00000103260	METRN	chr16	protein_coding	767480	765172	766326	-0.0127417	GCL	NA
ENSG00000213047	DENND1B	chr1	protein_coding	197744623	197473878	1.97609e+08	-0.0127519	INL	NA
ENSG00000197859	ADAMTSL2	chr9	protein_coding	136440641	136397285	136418963	-0.0127534	IPL	NA
ENSG00000129925	TMEM8A	chr16	protein_coding	431950	420775	426362	-0.0127615	IPL	NA
ENSG00000100442	FKBP3	chr14	protein_coding	45603732	45584801	4.55943e+07	-0.012764	GCL	NA
ENSG00000102891	MT4	chr16	protein_coding	56602869	56598960	5.66009e+07	-0.0127645	IPL	NA
ENSG00000105131	EPHX3	chr19	protein_coding	15343858	15337732	15340795	-0.012766	GCL	NA
ENSG00000152464	RPP38	chr10	protein_coding	15146256	15139178	15142717	-0.0127683	PS	NA
ENSG00000102445	RUBCNL	chr13	protein_coding	NA	NA	NA	-0.0127758	GCC	NA
ENSG00000131864	USP29	chr19	protein_coding	57643293	57631508	5.76374e+07	-0.0127759	PS	NA
ENSG00000120952	PRAMEF2	chr1	protein_coding	12921764	12916940	12919352	-0.0127768	GCL	NA
ENSG00000185176	AQP12B	chr2	protein_coding	241622317	241615834	2.41619e+08	-0.0127798	OPL+ONL	NA
ENSG00000164393	ADGRF2	chr6	protein_coding	NA	NA	NA	-0.012783	PS	NA
ENSG00000269404	SPIB	chr19	protein_coding	50934309	50922194	5.09283e+07	-0.012783	GCC	NA
ENSG00000253309	SERPINE3	chr13	protein_coding	51936239	51915167	51925703	-0.0127871	GCL	NA
ENSG00000258729	RP11-404P21.6	chr14	lincRNA	NA	NA	NA	-0.0127894	IPL	NA
ENSG00000140750	ARHGAP17	chr16	protein_coding	25026699	24930704	2.49787e+07	-0.0127922	OPL+ONL	NA
ENSG00000141485	SLC13A5	chr17	protein_coding	6616740	6588031	6.60239e+06	-0.0127926	INL	NA
ENSG00000111981	ULBP1	chr6	protein_coding	150294846	150285142	150289994	-0.0127968	INL	NA
ENSG00000166439	RNF169	chr11	protein_coding	74553458	74459912	74506685	-0.0127994	OPL+ONL	NA
ENSG00000266733	TBC1D29	chr17	protein_coding	28890509	28886583	28888546	-0.0128028	GCL	NA
ENSG00000204520	MICA	chr6	protein_coding	2676636	2661006	2668821	-0.0128031	RNFL	NA
ENSG00000166863	TAC3	chr12	protein_coding	57410344	57403780	57407062	-0.012804	INL	NA
ENSG00000132436	FIGNL1	chr7	protein_coding	50518088	50511826	50514957	-0.0128047	GCC	NA
ENSG00000247626	MARS2	chr2	protein_coding	198573114	198570027	1.98572e+08	-0.0128059	RPE+BM	NA
ENSG00000144736	SHQ1	chr3	protein_coding	72897598	72798427	7.2848e+07	-0.0128084	OPL+ONL	NA
ENSG00000160818	GPATCH4	chr1	protein_coding	156571279	156564099	156567689	-0.0128088	OPL+ONL	NA
ENSG00000123268	ATF1	chr12	protein_coding	51214943	51157788	5.11864e+07	-0.0128091	PS	NA
ENSG00000138756	BMP2K	chr4	protein_coding	79833341	79697531	79765436	-0.0128119	RNFL	NA
ENSG00000185338	SOCS1	chr16	protein_coding	11350039	11348273	11349156	-0.012812	IPL	NA
ENSG00000230989	HSBP1	chr16	protein_coding	83846607	83841507	83844057	-0.0128195	PS	NA
ENSG00000105198	LGALS13	chr19	protein_coding	40098114	40093168	40095641	-0.0128212	IPL	NA
ENSG00000124232	RBPJL	chr20	protein_coding	43946464	43935482	43940973	-0.0128218	PS	NA
ENSG00000171109	MFN1	chr3	protein_coding	179111008	179065479	1.79088e+08	-0.0128255	RNFL	NA
ENSG00000158483	FAM86C1	chr11	protein_coding	71512280	71498556	71505418	-0.0128262	GCC	NA
ENSG00000144118	RALB	chr2	protein_coding	121052286	121010413	1.21031e+08	-0.0128265	INL	NA
ENSG00000170160	CCDC144A	chr17	protein_coding	16678311	16593638	1.6636e+07	-0.0128293	CSI	NA
ENSG00000170477	KRT4	chr12	protein_coding	53207900	53200326	53204113	-0.0128318	RNFL	NA
ENSG00000136379	ABHD17C	chr15	protein_coding	81047962	80987651	8.10178e+07	-0.0128325	IPL	NA
ENSG00000164694	FNDC1	chr6	protein_coding	159693140	159590428	159641784	-0.0128573	RPE+BM	NA
ENSG00000234278	PRR20E	chr13	protein_coding	57737787	57734765	57736276	-0.0128578	INL	NA
ENSG00000163633	C4orf36	chr4	protein_coding	87813575	87797357	87805466	-0.0128581	RNFL	NA
ENSG00000112715	VEGFA	chr6	protein_coding	43754223	43737945	43746084	-0.0128583	OPL+ONL	NA
ENSG00000206077	ZDHHC11B	chr5	protein_coding	NA	NA	NA	-0.0128603	GCC	NA
ENSG00000140451	PIF1	chr15	protein_coding	65117867	65107828	6.51128e+07	-0.0128613	PS	NA
ENSG00000180938	ZNF572	chr8	protein_coding	125991630	125985538	125988584	-0.0128735	CSI	NA
ENSG00000197157	SND1	chr7	protein_coding	127732659	127292201	127512430	-0.0128742	INL	NA
ENSG00000181023	OR56B1	chr11	protein_coding	5758768	5757677	5.75822e+06	-0.0128753	IPL	NA
ENSG00000080511	RDH8	chr19	protein_coding	10132954	10123924	10128439	-0.0128806	PS	NA
ENSG00000103932	RPAP1	chr15	protein_coding	41836475	41809374	4.18229e+07	-0.0128845	PS	NA
ENSG00000116704	SLC35D1	chr1	protein_coding	67520080	67465014	67492547	-0.0128857	CSI	NA
ENSG00000172845	SP3	chr2	protein_coding	174830430	174771186	174800808	-0.0128886	GCL	NA
ENSG00000204478	PRAMEF20	chr1	protein_coding	13747803	13736906	1.37424e+07	-0.0128889	INL	NA
ENSG00000069812	HES2	chr1	protein_coding	6479979	6475293	6477636	-0.01289	RNFL	NA
ENSG00000159182	PRAC1	chr17	protein_coding	46799882	46799081	4.67995e+07	-0.0128944	OPL+ONL	NA
ENSG00000162073	PAQR4	chr16	protein_coding	3023490	3019245	3.02137e+06	-0.0128973	IPL	NA
ENSG00000177917	ARL6IP6	chr2	protein_coding	153617767	153574406	1.53596e+08	-0.0128992	IPL	NA
ENSG00000103056	SMPD3	chr16	protein_coding	68482409	68392229	68437319	-0.0129018	OPL+ONL	NA
ENSG00000176087	SLC35A4	chr5	protein_coding	139948683	139944419	139946551	-0.0129106	PS	NA
ENSG00000070047	PHRF1	chr11	protein_coding	612222	576445	594334	-0.012914	GCC	NA
ENSG00000168907	PLA2G4F	chr15	protein_coding	42448839	42433331	42441085	-0.0129183	GCC	NA
ENSG00000105819	PMPCB	chr7	protein_coding	102955133	102937872	1.02947e+08	-0.0129187	OPL+ONL	NA
ENSG00000197608	ZNF841	chr19	protein_coding	52599018	52567718	52583368	-0.0129208	IPL	NA
ENSG00000170788	DYDC1	chr10	protein_coding	82116514	82095860	82106187	-0.012925	OPL+ONL	NA
ENSG00000183208	GDPGP1	chr15	protein_coding	90785312	90777486	90781399	-0.0129253	RNFL	NA
ENSG00000173261	PLAC8L1	chr5	protein_coding	145483946	145463875	1.45474e+08	-0.0129305	GCL	NA
ENSG00000145990	GFOD1	chr6	protein_coding	13487869	13363586	1.34257e+07	-0.0129358	INL	NA
ENSG00000010438	PRSS3	chr9	protein_coding	33799229	33750463	33774846	-0.0129407	GCC	NA
ENSG00000175262	C1orf127	chr1	protein_coding	11042094	11006529	1.10243e+07	-0.012942	PS	NA
ENSG00000204406	MBD5	chr2	protein_coding	149271044	148778579	1.49025e+08	-0.0129443	CSI	NA
ENSG00000231738	TSPAN19	chr12	protein_coding	85430055	85408093	85419074	-0.012951	IPL	NA
ENSG00000060762	MPC1	chr6	protein_coding	166796501	166778407	166787454	-0.0129585	IPL	NA
ENSG00000133107	TRPC4	chr13	protein_coding	38443939	38210772	3.83274e+07	-0.012961	GCC	NA
ENSG00000091732	ZC3HC1	chr7	protein_coding	129691291	129658125	129674708	-0.0129646	INL	NA
ENSG00000153707	PTPRD	chr9	protein_coding	10612723	8314245	9463484	-0.0129665	GCL	NA
ENSG00000131650	KREMEN2	chr16	protein_coding	3018384	3014216	3016300	-0.0129668	IPL	NA
ENSG00000240386	LCE1F	chr1	protein_coding	152749445	152748847	152749146	-0.0129725	GCC	NA
ENSG00000221986	MYBPHL	chr1	protein_coding	109849663	109834986	1.09842e+08	-0.0129746	IPL	NA
ENSG00000177800	TMEM78	chr1	protein_coding	NA	NA	NA	-0.0129767	GCC	NA
ENSG00000140367	UBE2Q2	chr15	protein_coding	76193388	76135626	76164507	-0.01298	PS	NA
ENSG00000166503	RP11-382A20.3	chr15	protein_coding	NA	NA	NA	-0.0129806	OPL+ONL	NA
ENSG00000188883	KLRG2	chr7	protein_coding	139168457	139138087	139153272	-0.0129808	PS	NA
ENSG00000186190	BPIFB3	chr20	protein_coding	31661434	31643229	3.16523e+07	-0.0129809	IPL	NA
ENSG00000151773	CCDC122	chr13	protein_coding	44453826	44410488	44432157	-0.012982	RPE+BM	NA
ENSG00000166947	EPB42	chr15	protein_coding	43513323	43489425	43501374	-0.0129835	PS	NA
ENSG00000135905	DOCK10	chr2	protein_coding	225907330	225629806	225768568	-0.0129987	RPE+BM	NA
ENSG00000169344	UMOD	chr16	protein_coding	20364200	20344372	20354286	-0.0129996	GCL	NA
ENSG00000165832	TRUB1	chr10	protein_coding	116737439	116697951	116717695	-0.0130077	GCL	NA
ENSG00000139044	B4GALNT3	chr12	protein_coding	671058	569542	620300	-0.0130078	GCC	NA
ENSG00000168140	VASN	chr16	protein_coding	4433529	4421848	4.42769e+06	-0.0130118	RNFL	NA
ENSG00000186297	GABRA5	chr15	protein_coding	27194357	27111865	27153111	-0.013012	GCC	NA
ENSG00000205669	ACOT6	chr14	protein_coding	74086592	74083547	7.40851e+07	-0.0130158	GCC	NA
ENSG00000152229	PSTPIP2	chr18	protein_coding	43652250	43563501	4.36079e+07	-0.0130191	GCL	NA
ENSG00000143367	TUFT1	chr1	protein_coding	151556059	151512780	1.51534e+08	-0.0130262	IPL	NA
ENSG00000262874	C19orf84	chr19	protein_coding	51893828	51891542	51892685	-0.0130333	CSI	NA
ENSG00000158411	MITD1	chr2	protein_coding	99797492	99785725	9.97916e+07	-0.0130344	INL	NA
ENSG00000162620	LRRIQ3	chr1	protein_coding	74663871	74491701	74577786	-0.0130373	CSI	NA
ENSG00000123989	CHPF	chr2	protein_coding	220408487	220403668	2.20406e+08	-0.0130412	RNFL	NA
ENSG00000146250	PRSS35	chr6	protein_coding	84235421	84222193	84228807	-0.0130514	GCL	NA
ENSG00000132718	SYT11	chr1	protein_coding	155854990	155829259	1.55842e+08	-0.0130532	GCL	NA
ENSG00000140612	SEC11A	chr15	protein_coding	85259691	85212767	85236229	-0.0130543	RPE+BM	NA
ENSG00000166268	MYRFL	chr12	protein_coding	NA	NA	NA	-0.0130616	GCC	NA
ENSG00000204659	CBY3	chr5	protein_coding	179107975	179105558	1.79107e+08	-0.0130632	PS	NA
ENSG00000204501	PRAMEF15	chr1	protein_coding	13428190	13421175	1.34247e+07	-0.0130654	GCC	NA
ENSG00000164611	PTTG1	chr5	protein_coding	159855751	159848813	159852282	-0.013069	RPE+BM	NA
ENSG00000155329	ZCCHC10	chr5	protein_coding	132362275	132332676	1.32347e+08	-0.0130757	CSI	NA
ENSG00000154040	CABYR	chr18	protein_coding	21741564	21718919	2.17302e+07	-0.0130762	INL	NA
ENSG00000183397	C19orf71	chr19	protein_coding	3544028	3539154	3541591	-0.0130767	RPE+BM	NA
ENSG00000141959	PFKL	chr21	protein_coding	45747264	45719916	45733590	-0.0130776	CSI	NA
ENSG00000180999	C1orf105	chr1	protein_coding	172437969	172389827	172413898	-0.0130787	GCL	NA
ENSG00000130175	PRKCSH	chr19	protein_coding	11561782	11546077	1.15539e+07	-0.0130792	CSI	NA
ENSG00000169813	HNRNPF	chr10	protein_coding	43904696	43881064	43892880	-0.0130817	IPL	NA
ENSG00000147687	TATDN1	chr8	protein_coding	125551329	125500734	1.25526e+08	-0.0130819	GCL	NA
ENSG00000170852	KBTBD2	chr7	protein_coding	32931468	32907777	3.29196e+07	-0.0130841	GCL	NA
ENSG00000163214	DHX57	chr2	protein_coding	39103021	39024875	39063948	-0.0130898	RNFL	NA
ENSG00000132406	TMEM128	chr4	protein_coding	4249969	4237268	4.24362e+06	-0.0130963	PS	NA
ENSG00000112425	EPM2A	chr6	protein_coding	146056991	145946439	146001715	-0.0130974	PS	NA
ENSG00000105063	PPP6R1	chr19	protein_coding	55770038	55741146	55755592	-0.013104	CSI	NA
ENSG00000186567	CEACAM19	chr19	protein_coding	45187627	45174723	45181175	-0.0131231	CSI	NA
ENSG00000197641	SERPINB13	chr18	protein_coding	61266433	61254533	61260483	-0.0131255	GCC	NA
ENSG00000163956	LRPAP1	chr4	protein_coding	3534224	3505323	3.51977e+06	-0.0131291	CSI	NA
ENSG00000135968	GCC2	chr2	protein_coding	109125854	109065576	109095715	-0.0131343	PS	NA
ENSG00000269067	ZNF728	chr19	protein_coding	23186010	23157684	23171847	-0.0131365	RPE+BM	NA
ENSG00000101444	AHCY	chr20	protein_coding	32899608	32868070	32883839	-0.0131474	IPL	NA
ENSG00000006128	TAC1	chr7	protein_coding	97369784	97361270	97365527	-0.0131545	IPL	NA
ENSG00000084636	COL16A1	chr1	protein_coding	32169768	32117847	3.21438e+07	-0.013158	CSI	NA
ENSG00000244537	KRTAP4-2	chr17	protein_coding	39334460	39333697	3.93341e+07	-0.0131642	IPL	NA
ENSG00000103375	AQP8	chr16	protein_coding	25240253	25228284	2.52343e+07	-0.0131684	GCL	NA
ENSG00000204568	MRPS18B	chr6	protein_coding	30594174	30585485	3.05898e+07	-0.0131882	PS	NA
ENSG00000167085	PHB	chr17	protein_coding	47492267	47481409	47486838	-0.0131893	IPL	NA
ENSG00000130770	ATPIF1	chr1	protein_coding	28564616	28562601	2.85636e+07	-0.0131937	GCL	NA
ENSG00000106538	RARRES2	chr7	protein_coding	150038763	150035406	1.50037e+08	-0.0131946	RPE+BM	NA
ENSG00000226976	COX6A1P2	chr6	processed_pseudogene	NA	NA	NA	-0.0132046	RNFL	NA
ENSG00000079150	FKBP7	chr2	protein_coding	179343355	179328390	1.79336e+08	-0.0132077	OPL+ONL	NA
ENSG00000134265	NAPG	chr18	protein_coding	10552766	10525872	10539319	-0.0132101	INL	NA
ENSG00000054690	PLEKHH1	chr14	protein_coding	68056255	68000007	68028131	-0.0132171	GCL	NA
ENSG00000105519	CAPS	chr19	protein_coding	5916222	5914192	5915207	-0.0132203	IPL	NA
ENSG00000125872	LRRN4	chr20	protein_coding	6034726	6021191	6.02796e+06	-0.0132237	IPL	NA
ENSG00000119608	PROX2	chr14	protein_coding	75330537	75319735	75325136	-0.0132313	RPE+BM	NA
ENSG00000185238	PRMT3	chr11	protein_coding	20530879	20409075	20469977	-0.0132351	IPL	NA
ENSG00000156011	PSD3	chr8	protein_coding	18871196	18384812	18628004	-0.0132371	RNFL	NA
ENSG00000221829	FANCG	chr9	protein_coding	35080013	35073834	3.50769e+07	-0.0132374	GCL	NA
ENSG00000124613	ZNF391	chr6	protein_coding	27369227	27356523	27362875	-0.0132378	GCL	NA
ENSG00000168502	MTCL1	chr18	protein_coding	8832775	8717368	8.77507e+06	-0.0132393	RPE+BM	NA
ENSG00000068784	SRBD1	chr2	protein_coding	45838433	45615818	4.57271e+07	-0.013241	RPE+BM	NA
ENSG00000197591	OR11L1	chr1	protein_coding	248005198	248004229	2.48005e+08	-0.0132413	OPL+ONL	NA
ENSG00000173457	PPP1R14B	chr11	protein_coding	64014413	64011950	6.40132e+07	-0.0132433	RNFL	NA
ENSG00000171827	ZNF570	chr19	protein_coding	37976260	37958673	3.79675e+07	-0.0132435	INL	NA
ENSG00000169314	C22orf15	chr22	protein_coding	24108050	24105207	2.41066e+07	-0.0132445	CSI	NA
ENSG00000184560	C17orf74	chr17	protein_coding	7330886	7328934	7329910	-0.0132462	INL	NA
ENSG00000215545	DEFB116	chr20	protein_coding	29896388	29891014	29893701	-0.013252	CSI	NA
ENSG00000080007	DDX43	chr6	protein_coding	74127289	74104284	7.41158e+07	-0.013257	RNFL	NA
ENSG00000221996	OR52B4	chr11	polymorphic_pseudogene	4389616	4388492	4389054	-0.0132582	RPE+BM	NA
ENSG00000198178	CLEC4C	chr12	protein_coding	7902069	7882010	7.89204e+06	-0.0132606	INL	NA
ENSG00000119408	NEK6	chr9	protein_coding	127114719	127019884	1.27067e+08	-0.0132702	IPL	NA
ENSG00000206104	KRTAP20-3	chr21	protein_coding	32015455	32015182	3.20153e+07	-0.0132715	IPL	NA
ENSG00000178952	TUFM	chr16	protein_coding	28857729	28853731	28855730	-0.0132733	GCL	NA
ENSG00000168275	COA6	chr1	protein_coding	234519795	234509182	2.34514e+08	-0.0132755	GCL	NA
ENSG00000152672	CLEC4F	chr2	protein_coding	71047732	71035775	7.10418e+07	-0.0132799	OPL+ONL	NA
ENSG00000100271	TTLL1	chr22	protein_coding	43485434	43435522	43460478	-0.0132805	RNFL	NA
ENSG00000104825	NFKBIB	chr19	protein_coding	39399534	39390339	3.93949e+07	-0.013283	GCC	NA
ENSG00000140459	CYP11A1	chr15	protein_coding	74660081	74630102	7.46451e+07	-0.0132849	PS	NA
ENSG00000185650	ZFP36L1	chr14	protein_coding	69262960	69254371	6.92587e+07	-0.0132862	PS	NA
ENSG00000128536	CDHR3	chr7	protein_coding	105676877	105603656	1.0564e+08	-0.013288	INL	NA
ENSG00000164631	ZNF12	chr7	protein_coding	6746566	6728063	6.73731e+06	-0.0132909	PS	NA
ENSG00000115966	ATF2	chr2	protein_coding	176032934	175936977	1.75985e+08	-0.013293	IPL	NA
ENSG00000151033	LYZL2	chr10	protein_coding	30918647	30900707	30909677	-0.0132978	CSI	NA
ENSG00000037042	TUBG2	chr17	protein_coding	40819024	40811265	4.08151e+07	-0.0132996	CSI	NA
ENSG00000124610	HIST1H1A	chr6	protein_coding	26018040	26017259	2.60176e+07	-0.0133003	GCC	NA
ENSG00000141076	UTP4	chr16	protein_coding	NA	NA	NA	-0.013303	IPL	NA
ENSG00000091181	IL5RA	chr3	protein_coding	3152058	3108007	3.13003e+06	-0.013306	GCC	NA
ENSG00000104983	CCDC61	chr19	protein_coding	46521874	46498718	46510296	-0.0133106	INL	NA
ENSG00000197938	OR5H2	chr3	protein_coding	98002676	98001731	9.80022e+07	-0.0133135	PS	NA
ENSG00000115290	GRB14	chr2	protein_coding	165478360	165349322	165413841	-0.0133244	RNFL	NA
ENSG00000235608	NKX1-1	chr4	protein_coding	1400230	1396719	1.39847e+06	-0.013327	INL	NA
ENSG00000160712	IL6R	chr1	protein_coding	154441926	154377668	154409797	-0.0133278	RNFL	NA
ENSG00000143641	GALNT2	chr1	protein_coding	230417876	230193535	2.30306e+08	-0.013334	CSI	NA
ENSG00000147896	IFNK	chr9	protein_coding	27526496	27524311	2.75254e+07	-0.0133355	PS	NA
ENSG00000157211	CDCP2	chr1	protein_coding	54618679	54604667	54611673	-0.0133394	OPL+ONL	NA
ENSG00000176695	OR4F17	chr19	protein_coding	111596	110678	111137	-0.01334	PS	NA
ENSG00000213648	SULT1A4	chr16	protein_coding	30215650	30210548	30213099	-0.0133458	OPL+ONL	NA
ENSG00000135297	MTO1	chr6	protein_coding	74211179	74171453	74191316	-0.0133469	RPE+BM	NA
ENSG00000227011	C17orf112	chr17	lincRNA	51065012	51062879	5.10639e+07	-0.013347	IPL	NA
ENSG00000177352	CCDC71	chr3	protein_coding	49203785	49199967	49201876	-0.0133488	IPL	NA
ENSG00000168826	ZBTB49	chr4	protein_coding	4323513	4291923	4307718	-0.0133494	RNFL	NA
ENSG00000043355	ZIC2	chr13	protein_coding	100639019	100634025	100636522	-0.0133526	IPL	NA
ENSG00000140521	POLG	chr15	protein_coding	89878026	89859535	8.98688e+07	-0.0133527	CSI	NA
ENSG00000111424	VDR	chr12	protein_coding	48298814	48235319	4.82671e+07	-0.0133575	PS	NA
ENSG00000125633	CCDC93	chr2	protein_coding	118771739	118673053	118722396	-0.0133588	OPL+ONL	NA
ENSG00000147606	SLC26A7	chr8	protein_coding	92410382	92221721	9.23161e+07	-0.0133605	RPE+BM	NA
ENSG00000157060	SHCBP1L	chr1	protein_coding	182922553	182868999	182895776	-0.0133615	CSI	NA
ENSG00000101247	NDUFAF5	chr20	protein_coding	13799067	13765671	13782369	-0.013362	INL	NA
ENSG00000042429	MED17	chr11	protein_coding	93546496	93517404	93531950	-0.0133628	PS	NA
ENSG00000111077	TNS2	chr12	protein_coding	NA	NA	NA	-0.0133693	GCL	NA
ENSG00000165025	SYK	chr9	protein_coding	93660842	93563961	9.36124e+07	-0.0133697	CSI	NA
ENSG00000197467	COL13A1	chr10	protein_coding	71718904	71561643	7.16403e+07	-0.0133734	RNFL	NA
ENSG00000206418	RAB12	chr18	protein_coding	8639380	8609442	8624411	-0.0133769	RNFL	NA
ENSG00000240505	TNFRSF13B	chr17	protein_coding	16875402	16842397	1.68589e+07	-0.0133772	IPL	NA
ENSG00000155542	SETD9	chr5	protein_coding	56221359	56205086	5.62132e+07	-0.0133791	OPL+ONL	NA
ENSG00000115816	CEBPZ	chr2	protein_coding	37458740	37428774	37443757	-0.0133806	RPE+BM	NA
ENSG00000159210	SNF8	chr17	protein_coding	47022154	47007458	47014806	-0.0133859	INL	NA
ENSG00000198920	KIAA0753	chr17	protein_coding	6544247	6481644	6.51295e+06	-0.0133917	RNFL	NA
ENSG00000198353	HOXC4	chr12	protein_coding	54449814	54410635	5.44302e+07	-0.0133939	RNFL	NA
ENSG00000103051	COG4	chr16	protein_coding	70557457	70514471	70535964	-0.0133965	GCC	NA
ENSG00000197532	OR6Y1	chr1	protein_coding	158517895	158516917	158517406	-0.0133966	GCL	NA
ENSG00000104903	LYL1	chr19	protein_coding	13213974	13209841	1.32119e+07	-0.0133977	IPL	NA
ENSG00000131944	FAAP24	chr19	protein_coding	NA	NA	NA	-0.0133981	GCL	NA
ENSG00000118965	WDR35	chr2	protein_coding	20189884	20110028	20149956	-0.0134006	GCL	NA
ENSG00000164749	HNF4G	chr8	protein_coding	76479061	76452202	7.64656e+07	-0.0134014	CSI	NA
ENSG00000006432	MAP3K9	chr14	protein_coding	71275888	71189242	71232565	-0.0134047	CSI	NA
ENSG00000163702	IL17RC	chr3	protein_coding	9975305	9958757	9967031	-0.0134047	GCC	NA
ENSG00000140836	ZFHX3	chr16	protein_coding	73092534	72816785	7.29547e+07	-0.0134059	CSI	NA
ENSG00000183389	OR56A4	chr11	protein_coding	6024378	6023280	6023829	-0.0134155	PS	NA
ENSG00000103005	USB1	chr16	protein_coding	58055527	58035276	5.80454e+07	-0.0134179	GCL	NA
ENSG00000145192	AHSG	chr3	protein_coding	186339107	186330849	186334978	-0.0134185	PS	NA
ENSG00000145194	ECE2	chr3	protein_coding	184010819	183967444	1.83989e+08	-0.0134194	CSI	NA
ENSG00000112367	FIG4	chr6	protein_coding	110146634	110012423	1.1008e+08	-0.0134201	GCC	NA
ENSG00000206026	SMIM21	chr18	protein_coding	73139589	73121826	7.31307e+07	-0.0134205	INL	NA
ENSG00000104093	DMXL2	chr15	protein_coding	51914967	51739920	5.18274e+07	-0.0134217	RPE+BM	NA
ENSG00000151773	CCDC122	chr13	protein_coding	44453826	44410488	44432157	-0.0134222	GCC	NA
ENSG00000137103	TMEM8B	chr9	protein_coding	35854844	35829221	3.5842e+07	-0.0134265	IPL	NA
ENSG00000272636	DOC2B	chr17	protein_coding	31421	6010	18715.5	-0.0134278	IPL	NA
ENSG00000186603	HPDL	chr1	protein_coding	45794346	45792544	45793445	-0.0134297	INL	NA
ENSG00000167173	C15orf39	chr15	protein_coding	75504510	75494220	75499365	-0.0134324	RNFL	NA
ENSG00000152217	SETBP1	chr18	protein_coding	42648475	42260862	4.24547e+07	-0.013437	OPL+ONL	NA
ENSG00000188672	RHCE	chr1	protein_coding	25747363	25688739	25718051	-0.0134382	IPL	NA
ENSG00000197641	SERPINB13	chr18	protein_coding	61266433	61254533	61260483	-0.0134385	RNFL	NA
ENSG00000188283	ZNF383	chr19	protein_coding	37734574	37717365	3.7726e+07	-0.0134416	RNFL	NA
ENSG00000152749	GPR180	chr13	protein_coding	95286899	95254103	95270501	-0.0134447	GCC	NA
ENSG00000167617	CDC42EP5	chr19	protein_coding	54984437	54976208	5.49803e+07	-0.0134458	IPL	NA
ENSG00000225556	C2CD4D	chr1	protein_coding	151813033	151810338	1.51812e+08	-0.0134571	RPE+BM	NA
ENSG00000103740	ACSBG1	chr15	protein_coding	78527049	78463186	7.84951e+07	-0.0134586	IPL	NA
ENSG00000117245	KIF17	chr1	protein_coding	21044510	20990506	21017508	-0.0134595	INL	NA
ENSG00000138115	CYP2C8	chr10	protein_coding	96829254	96796528	96812891	-0.0134625	INL	NA
ENSG00000124602	UNC5CL	chr6	protein_coding	41006938	40994639	4.10008e+07	-0.0134627	CSI	NA
ENSG00000136918	WDR38	chr9	protein_coding	127620170	127615695	1.27618e+08	-0.0134646	IPL	NA
ENSG00000122223	CD244	chr1	protein_coding	160832692	160799949	1.60816e+08	-0.0134666	GCL	NA
ENSG00000197479	PCDHB11	chr5	protein_coding	140582618	140579347	1.40581e+08	-0.0134772	CSI	NA
ENSG00000205929	C21orf62	chr21	protein_coding	34186053	34162983	34174518	-0.0134778	RNFL	NA
ENSG00000235711	ANKRD34C	chr15	protein_coding	79590581	79575145	79582863	-0.0134798	GCL	NA
ENSG00000095596	CYP26A1	chr10	protein_coding	94837641	94833231	94835436	-0.01348	IPL	NA
ENSG00000185198	PRSS57	chr19	protein_coding	695461	685545	690503	-0.0134816	GCL	NA
ENSG00000120471	TP53AIP1	chr11	protein_coding	128813294	128804626	128808960	-0.0135007	GCC	NA
ENSG00000114554	PLXNA1	chr3	protein_coding	126756235	126707436	1.26732e+08	-0.013502	OPL+ONL	NA
ENSG00000170549	IRX1	chr5	protein_coding	3601517	3596167	3598842	-0.0135053	RNFL	NA
ENSG00000187605	TET3	chr2	protein_coding	74335302	74213530	74274416	-0.013506	INL	NA
ENSG00000168394	TAP1	chr6	protein_coding	32821748	32812985	3.28174e+07	-0.0135074	INL	NA
ENSG00000174165	ZDHHC24	chr11	protein_coding	66313671	66306734	6.63102e+07	-0.0135091	RNFL	NA
ENSG00000213029	SPHAR	chr1	protein_coding	229441250	229440128	229440689	-0.0135099	IPL	NA
ENSG00000172671	ZFAND4	chr10	protein_coding	46168261	46110948	4.61396e+07	-0.013512	GCL	NA
ENSG00000169340	PDILT	chr16	protein_coding	20416033	20370491	20393262	-0.0135127	CSI	NA
ENSG00000157423	HYDIN	chr16	protein_coding	71264625	70841286	7.1053e+07	-0.0135149	IPL	NA
ENSG00000183665	TRMT12	chr8	protein_coding	125465266	125463047	1.25464e+08	-0.0135155	RNFL	NA
ENSG00000116329	OPRD1	chr1	protein_coding	29190208	29138653	2.91644e+07	-0.0135219	GCL	NA
ENSG00000175920	DOK7	chr4	protein_coding	3503200	3465032	3484116	-0.0135275	CSI	NA
ENSG00000081913	PHLPP1	chr18	protein_coding	60647676	60382671	6.05152e+07	-0.0135331	IPL	NA
ENSG00000072042	RDH11	chr14	protein_coding	68162510	68143518	68153014	-0.0135342	CSI	NA
ENSG00000181104	F2R	chr5	protein_coding	76031595	76011867	76021731	-0.0135404	RPE+BM	NA
ENSG00000150093	ITGB1	chr10	protein_coding	33247293	33189245	33218269	-0.0135408	IPL	NA
ENSG00000163376	KBTBD8	chr3	protein_coding	67061632	67048726	67055179	-0.013543	GCL	NA
ENSG00000166441	RPL27A	chr11	protein_coding	8711419	8703994	8.70771e+06	-0.0135484	CSI	NA
ENSG00000066455	GOLGA5	chr14	protein_coding	93306306	93260575	9.32834e+07	-0.013552	INL	NA
ENSG00000214215	C12orf74	chr12	protein_coding	93102325	93096618	9.30995e+07	-0.013553	IPL	NA
ENSG00000180801	ARSJ	chr4	protein_coding	114900878	114821439	1.14861e+08	-0.0135534	CSI	NA
ENSG00000068097	HEATR6	chr17	protein_coding	58156292	58120551	5.81384e+07	-0.0135551	INL	NA
ENSG00000100395	L3MBTL2	chr22	protein_coding	41627275	41601312	4.16143e+07	-0.0135567	OPL+ONL	NA
ENSG00000162959	MEMO1	chr2	protein_coding	32236121	32092878	3.21645e+07	-0.0135574	INL	NA
ENSG00000186919	ZACN	chr17	protein_coding	74078885	74075262	7.40771e+07	-0.0135619	RNFL	NA
ENSG00000063180	CA11	chr19	protein_coding	49149451	49141271	49145361	-0.0135648	OPL+ONL	NA
ENSG00000158856	DMTN	chr8	protein_coding	21940036	21911080	21925558	-0.0135652	CSI	NA
ENSG00000172197	MBOAT1	chr6	protein_coding	20212695	20099915	20156305	-0.0135655	GCL	NA
ENSG00000197506	SLC28A3	chr9	protein_coding	86983413	86890764	8.69371e+07	-0.0135659	GCL	NA
ENSG00000133739	LRRCC1	chr8	protein_coding	86058314	86019322	86038818	-0.013566	GCL	NA
ENSG00000205927	OLIG2	chr21	protein_coding	34401503	34398215	34399859	-0.0135689	RNFL	NA
ENSG00000185513	L3MBTL1	chr20	protein_coding	42170535	42136319	42153427	-0.0135723	INL	NA
ENSG00000256762	STH	chr17	protein_coding	44077060	44076615	4.40768e+07	-0.0135741	PS	NA
ENSG00000120526	NUDCD1	chr8	protein_coding	110346350	110253147	1.103e+08	-0.013576	PS	NA
ENSG00000135373	EHF	chr11	protein_coding	34684834	34642587	3.46637e+07	-0.0135821	CSI	NA
ENSG00000152092	ASTN1	chr1	protein_coding	177134040	176826440	176980240	-0.0135832	OPL+ONL	NA
ENSG00000126266	FFAR1	chr19	protein_coding	35843367	35842444	3.58429e+07	-0.0135854	GCL	NA
ENSG00000105483	CARD8	chr19	protein_coding	48759203	48711342	4.87353e+07	-0.0135855	OPL+ONL	NA
ENSG00000164236	ANKRD33B	chr5	protein_coding	10657928	10564434	10611181	-0.013586	RNFL	NA
ENSG00000196208	GREB1	chr2	protein_coding	11782912	11674241	1.17286e+07	-0.0135898	PS	NA
ENSG00000133678	TMEM254	chr10	protein_coding	81852307	81838401	81845354	-0.01359	OPL+ONL	NA
ENSG00000163867	ZMYM6	chr1	protein_coding	35497569	35451766	3.54747e+07	-0.013596	CSI	NA
ENSG00000204688	OR2H1	chr6	protein_coding	735577	729706	732642	-0.013597	CSI	NA
ENSG00000118197	DDX59	chr1	protein_coding	200639126	200613164	200626145	-0.0135982	GCL	NA
ENSG00000174032	SLC25A30	chr13	protein_coding	45992590	45967453	4.598e+07	-0.0135993	CSI	NA
ENSG00000117148	ACTL8	chr1	protein_coding	18153558	18081807	1.81177e+07	-0.0135998	RPE+BM	NA
ENSG00000135333	EPHA7	chr6	protein_coding	94129300	93949739	9.40395e+07	-0.0135999	GCC	NA
ENSG00000143412	ANXA9	chr1	protein_coding	150968114	150954498	150961306	-0.0136031	GCL	NA
ENSG00000198300	PEG3	chr19	protein_coding	57352094	57321444	57336769	-0.0136062	IPL	NA
ENSG00000172053	QARS	chr3	protein_coding	49142562	49133364	49137963	-0.0136065	INL	NA
ENSG00000248383	PCDHAC1	chr5	protein_coding	140391929	140306301	140349115	-0.0136111	IPL	NA
ENSG00000165935	SMCO2	chr12	protein_coding	27655118	27619742	27637430	-0.0136114	GCL	NA
ENSG00000165606	DRGX	chr10	protein_coding	50604062	50574160	50589111	-0.013614	GCL	NA
ENSG00000113749	HRH2	chr5	protein_coding	175113245	175085039	175099142	-0.0136145	RPE+BM	NA
ENSG00000176124	DLEU1	chr13	protein_coding	51102779	50656304	5.08795e+07	-0.0136188	IPL	NA
ENSG00000173137	ADCK5	chr8	protein_coding	145618453	145597703	145608078	-0.0136194	CSI	NA
ENSG00000160360	GPSM1	chr9	protein_coding	139254057	139221931	139237994	-0.0136233	RPE+BM	NA
ENSG00000137288	UQCC2	chr6	protein_coding	33679528	33664537	3.3672e+07	-0.0136242	RNFL	NA
ENSG00000154485	MMP21	chr10	protein_coding	127464390	127455026	127459708	-0.0136267	RNFL	NA
ENSG00000128891	C15orf57	chr15	protein_coding	40857256	40823539	4.08404e+07	-0.0136271	GCL	NA
ENSG00000146926	ASB10	chr7	protein_coding	150884919	150872784	1.50879e+08	-0.013628	CSI	NA
ENSG00000112996	MRPS30	chr5	protein_coding	44815618	44809026	44812322	-0.0136308	RPE+BM	NA
ENSG00000144895	EIF2A	chr3	protein_coding	150303803	150264573	150284188	-0.0136396	GCL	NA
ENSG00000100664	EIF5	chr14	protein_coding	103811361	103800338	1.03806e+08	-0.0136494	GCC	NA
ENSG00000119782	FKBP1B	chr2	protein_coding	24286550	24272583	2.42796e+07	-0.0136513	GCC	NA
ENSG00000184005	ST6GALNAC3	chr1	protein_coding	77096669	76540388	7.68185e+07	-0.0136516	OPL+ONL	NA
ENSG00000174446	SNAPC5	chr15	protein_coding	66790146	66782665	6.67864e+07	-0.0136529	GCL	NA
ENSG00000239887	C1orf226	chr1	protein_coding	162356608	162351519	1.62354e+08	-0.0136549	IPL	NA
ENSG00000048991	R3HDM1	chr2	protein_coding	136482840	136289024	136385932	-0.0136561	RNFL	NA
ENSG00000178904	DPY19L3	chr19	protein_coding	32976799	32896654	3.29367e+07	-0.0136593	GCC	NA
ENSG00000179058	C9orf50	chr9	protein_coding	132383055	132374503	132378779	-0.0136601	CSI	NA
ENSG00000181852	RNF41	chr12	protein_coding	56615753	56596287	56606020	-0.0136709	INL	NA
ENSG00000171219	CDC42BPG	chr11	protein_coding	64612041	64591661	64601851	-0.0136721	IPL	NA
ENSG00000057935	MTA3	chr2	protein_coding	42984087	42721708	4.28529e+07	-0.0136736	IPL	NA
ENSG00000120662	MTRF1	chr13	protein_coding	41837713	41790515	41814114	-0.0136761	CSI	NA
ENSG00000115841	RMDN2	chr2	protein_coding	38294285	38177586	3.82359e+07	-0.0136764	CSI	NA
ENSG00000055163	CYFIP2	chr5	protein_coding	156822606	156693089	1.56758e+08	-0.0136768	GCL	NA
ENSG00000149308	NPAT	chr11	protein_coding	108093365	108028118	1.08061e+08	-0.013679	OPL+ONL	NA
ENSG00000116191	RALGPS2	chr1	protein_coding	178890977	178694281	178792629	-0.0136801	PS	NA
ENSG00000169738	DCXR	chr17	protein_coding	79995573	79993756	7.99947e+07	-0.013686	RNFL	NA
ENSG00000141232	TOB1	chr17	protein_coding	48945339	48939586	4.89425e+07	-0.0136877	GCC	NA
ENSG00000137875	BCL2L10	chr15	protein_coding	52404972	52401821	5.24034e+07	-0.0136918	CSI	NA
ENSG00000108771	DHX58	chr17	protein_coding	40264751	40253421	40259086	-0.0136953	GCL	NA
ENSG00000204469	PRRC2A	chr6	protein_coding	31605554	31588449	3.1597e+07	-0.0136963	GCC	NA
ENSG00000187987	ZSCAN23	chr6	protein_coding	28411279	28400431	28405855	-0.0137016	GCL	NA
ENSG00000189241	TSPYL1	chr6	protein_coding	116601280	116596021	1.16599e+08	-0.0137021	PS	NA
ENSG00000231274	SBK3	chr19	protein_coding	56056909	56052022	5.60545e+07	-0.0137021	OPL+ONL	NA
ENSG00000050767	COL23A1	chr5	protein_coding	178017556	177664616	177841086	-0.0137022	CSI	NA
ENSG00000165525	NEMF	chr14	protein_coding	50319791	50250531	50285161	-0.0137048	CSI	NA
ENSG00000142530	FAM71E1	chr19	protein_coding	50980003	50970044	5.0975e+07	-0.0137064	GCC	NA
ENSG00000102595	UGGT2	chr13	protein_coding	96705736	96453835	9.65798e+07	-0.013709	CSI	NA
ENSG00000158156	XKR8	chr1	protein_coding	28294604	28286503	2.82906e+07	-0.0137126	OPL+ONL	NA
ENSG00000141040	ZNF287	chr17	protein_coding	16472520	16453630	16463075	-0.0137161	GCL	NA
ENSG00000179002	TAS1R2	chr1	protein_coding	19186155	19166092	1.91761e+07	-0.0137174	GCC	NA
ENSG00000196230	TUBB	chr6	protein_coding	1986135	1980908	1.98352e+06	-0.013718	CSI	NA
ENSG00000100558	PLEK2	chr14	protein_coding	67878828	67853699	6.78663e+07	-0.0137183	IPL	NA
ENSG00000119414	PPP6C	chr9	protein_coding	127952218	127908851	1.27931e+08	-0.0137185	CSI	NA
ENSG00000140598	EFL1	chr15	protein_coding	NA	NA	NA	-0.0137245	INL	NA
ENSG00000197860	SGTB	chr5	protein_coding	65017941	64961754	6.49898e+07	-0.0137269	IPL	NA
ENSG00000113369	ARRDC3	chr5	protein_coding	90679149	90664540	9.06718e+07	-0.0137311	PS	NA
ENSG00000235942	LCE6A	chr1	protein_coding	152816459	152815329	152815894	-0.0137345	OPL+ONL	NA
ENSG00000189129	PLAC9	chr10	protein_coding	81904784	81892257	8.18985e+07	-0.0137346	CSI	NA
ENSG00000168389	MFSD2A	chr1	protein_coding	40435640	40420783	4.04282e+07	-0.0137376	GCC	NA
ENSG00000181786	ACTL9	chr19	protein_coding	8809180	8807746	8808463	-0.0137394	CSI	NA
ENSG00000172461	FUT9	chr6	protein_coding	96663488	96463844	96563666	-0.0137408	GCL	NA
ENSG00000124357	NAGK	chr2	protein_coding	71305998	71295407	7.13007e+07	-0.0137424	RNFL	NA
ENSG00000248920	USP17L19	chr4	protein_coding	9256696	9255103	9.2559e+06	-0.0137443	GCL	NA
ENSG00000013725	CD6	chr11	protein_coding	60787848	60739112	60763480	-0.0137449	CSI	NA
ENSG00000186814	ZSCAN30	chr18	protein_coding	32870209	32831021	32850615	-0.0137568	GCL	NA
ENSG00000198128	OR2L3	chr1	protein_coding	248224922	248223983	2.48224e+08	-0.0137572	GCL	NA
ENSG00000174282	ZBTB4	chr17	protein_coding	7387568	7362684	7375126	-0.0137598	PS	NA
ENSG00000121289	CEP89	chr19	protein_coding	33462869	33369903	33416386	-0.0137605	INL	NA
ENSG00000119703	ZC2HC1C	chr14	protein_coding	75546690	75536279	7.55415e+07	-0.013764	INL	NA
ENSG00000145839	IL9	chr5	protein_coding	135231516	135227934	135229725	-0.0137719	RPE+BM	NA
ENSG00000162885	B3GALNT2	chr1	protein_coding	235667781	235610504	2.35639e+08	-0.0137757	RNFL	NA
ENSG00000012822	CALCOCO1	chr12	protein_coding	54121307	54104901	54113104	-0.0137796	GCL	NA
ENSG00000196557	CACNA1H	chr16	protein_coding	1271772	1203240	1237506	-0.0137822	RNFL	NA
ENSG00000149761	NUDT22	chr11	protein_coding	63997488	63993729	6.39956e+07	-0.013783	RPE+BM	NA
ENSG00000139835	GRTP1	chr13	protein_coding	114018463	113978478	1.13998e+08	-0.013783	GCL	NA
ENSG00000115841	RMDN2	chr2	protein_coding	38294285	38177586	3.82359e+07	-0.0137851	RNFL	NA
ENSG00000027001	MIPEP	chr13	protein_coding	24463587	24304327	24383957	-0.0137896	CSI	NA
ENSG00000121210	KIAA0922	chr4	protein_coding	154557862	154387497	1.54473e+08	-0.0137911	CSI	NA
ENSG00000137309	HMGA1	chr6	protein_coding	34214008	34204576	34209292	-0.0137916	PS	NA
ENSG00000161896	IP6K3	chr6	protein_coding	33714762	33689442	33702102	-0.0137931	OPL+ONL	NA
ENSG00000168522	FNTA	chr8	protein_coding	42940932	42911441	4.29262e+07	-0.0137964	RPE+BM	NA
ENSG00000120942	UBIAD1	chr1	protein_coding	11348491	11333254	1.13409e+07	-0.0138012	PS	NA
ENSG00000105254	TBCB	chr19	protein_coding	36616849	36605887	36611368	-0.013803	INL	NA
ENSG00000099260	PALMD	chr1	protein_coding	100160097	100111430	1.00136e+08	-0.0138058	IPL	NA
ENSG00000147606	SLC26A7	chr8	protein_coding	92410382	92221721	9.23161e+07	-0.0138105	INL	NA
ENSG00000196427	NBPF4	chr1	protein_coding	108786703	108765962	1.08776e+08	-0.013811	INL	NA
ENSG00000010072	SPRTN	chr1	protein_coding	231490769	231473681	231482225	-0.013812	PS	NA
ENSG00000177426	TGIF1	chr18	protein_coding	3458406	3411924	3435165	-0.013813	GCC	NA
ENSG00000261949	GFY	chr19	protein_coding	49932075	49929687	49930881	-0.0138166	INL	NA
ENSG00000183161	FANCF	chr11	protein_coding	22647387	22644078	2.26457e+07	-0.0138213	PS	NA
ENSG00000172116	CD8B	chr2	protein_coding	87089047	87042459	87065753	-0.0138214	OPL+ONL	NA
ENSG00000214866	DCDC2C	chr2	protein_coding	3895000	3751181	3.82309e+06	-0.0138214	RPE+BM	NA
ENSG00000186960	LINC01551	chr14	lincRNA	29264000	29241909	2.9253e+07	-0.0138226	GCL	NA
ENSG00000234906	APOC2	chr19	protein_coding	45452822	45449238	45451030	-0.0138278	INL	NA
ENSG00000137135	ARHGEF39	chr9	protein_coding	35665278	35659340	35662309	-0.0138284	OPL+ONL	NA
ENSG00000163564	PYHIN1	chr1	protein_coding	158946849	158901336	1.58924e+08	-0.0138357	GCL	NA
ENSG00000198815	FOXJ3	chr1	protein_coding	42801548	42642209	4.27219e+07	-0.0138378	GCC	NA
ENSG00000205060	SLC35B4	chr7	protein_coding	134001827	133974089	133987958	-0.0138389	OPL+ONL	NA
ENSG00000059377	TBXAS1	chr7	protein_coding	139720125	139478046	1.39599e+08	-0.0138402	GCL	NA
ENSG00000241635	UGT1A1	chr2	protein_coding	234681945	234668918	2.34675e+08	-0.0138425	INL	NA
ENSG00000141627	DYM	chr18	protein_coding	46987079	46570171	46778625	-0.0138469	CSI	NA
ENSG00000152767	FARP1	chr13	protein_coding	99102027	98794815	98948421	-0.0138471	GCC	NA
ENSG00000178974	FBXO34	chr14	protein_coding	55820329	55738020	5.57792e+07	-0.0138502	RPE+BM	NA
ENSG00000102921	N4BP1	chr16	protein_coding	48644120	48572636	48608378	-0.0138505	OPL+ONL	NA
ENSG00000118855	MFSD1	chr3	protein_coding	158547508	158519714	158533611	-0.0138553	RNFL	NA
ENSG00000214819	CDRT15L2	chr17	protein_coding	20484224	20483036	20483630	-0.0138577	RNFL	NA
ENSG00000100911	PSME2	chr14	protein_coding	24615855	24612573	24614214	-0.0138589	RNFL	NA
ENSG00000123066	MED13L	chr12	protein_coding	116714991	116396380	1.16556e+08	-0.0138595	GCC	NA
ENSG00000143476	DTL	chr1	protein_coding	212278348	212208894	212243621	-0.0138611	PS	NA
ENSG00000083635	NUFIP1	chr13	protein_coding	45563613	45513383	45538498	-0.0138668	GCL	NA
ENSG00000170289	CNGB3	chr8	protein_coding	87755903	87586162	8.7671e+07	-0.0138679	INL	NA
ENSG00000198832	SELENOM	chr22	protein_coding	NA	NA	NA	-0.0138757	IPL	NA
ENSG00000212938	KRTAP6-3	chr21	protein_coding	31965374	31964758	31965066	-0.0138776	IPL	NA
ENSG00000114654	EFCC1	chr3	protein_coding	128759585	128720471	128740028	-0.0138779	CSI	NA
ENSG00000241058	NSUN6	chr10	protein_coding	18940566	18834135	1.88874e+07	-0.0138793	OPL+ONL	NA
ENSG00000175582	RAB6A	chr11	protein_coding	73472201	73386682	7.34294e+07	-0.0138802	GCL	NA
ENSG00000204919	PRR20A	chr13	protein_coding	57731216	57728194	57729705	-0.0138805	PS	NA
ENSG00000227152	OR2T7	chr1	unprocessed_pseudogene	NA	NA	NA	-0.0138911	IPL	NA
ENSG00000179750	APOBEC3B	chr22	protein_coding	39388784	39378403	3.93836e+07	-0.0138923	GCC	NA
ENSG00000087589	CASS4	chr20	protein_coding	55034396	54987167	5.50108e+07	-0.0138951	RPE+BM	NA
ENSG00000170469	SPATA24	chr5	protein_coding	138739776	138732455	1.38736e+08	-0.0139	PS	NA
ENSG00000058804	NDC1	chr1	protein_coding	54304225	54231133	54267679	-0.0139011	GCL	NA
ENSG00000188033	ZNF490	chr19	protein_coding	12721623	12686919	12704271	-0.0139038	OPL+ONL	NA
ENSG00000185340	GAS2L1	chr22	protein_coding	29708778	29702984	29705881	-0.0139118	RPE+BM	NA
ENSG00000185883	ATP6V0C	chr16	protein_coding	2570224	2563726	2566975	-0.0139178	CSI	NA
ENSG00000162572	SCNN1D	chr1	protein_coding	1227409	1215815	1221612	-0.0139274	RPE+BM	NA
ENSG00000125975	C20orf173	chr20	protein_coding	34117481	34108569	34113025	-0.0139379	RNFL	NA
ENSG00000224940	PRRT4	chr7	protein_coding	128001739	127990378	1.27996e+08	-0.0139392	GCL	NA
ENSG00000183643	C15orf32	chr15	lincRNA	93044347	93014906	9.30296e+07	-0.0139474	PS	NA
ENSG00000125821	DTD1	chr20	protein_coding	18744560	18568555	1.86566e+07	-0.0139501	PS	NA
ENSG00000164188	RANBP3L	chr5	protein_coding	36302011	36249103	36275557	-0.0139503	CSI	NA
ENSG00000135766	EGLN1	chr1	protein_coding	231560790	231499496	231530143	-0.0139516	PS	NA
ENSG00000187223	LCE2D	chr1	protein_coding	152637135	152635886	1.52637e+08	-0.0139521	CSI	NA
ENSG00000153179	RASSF3	chr12	protein_coding	65091347	65004292	6.50478e+07	-0.0139623	INL	NA
ENSG00000164953	TMEM67	chr8	protein_coding	94831460	94767071	9.47993e+07	-0.0139624	CSI	NA
ENSG00000187626	ZKSCAN4	chr6	protein_coding	28220002	28212489	2.82162e+07	-0.0139663	CSI	NA
ENSG00000221859	KRTAP10-10	chr21	protein_coding	46058372	46057272	46057822	-0.0139669	IPL	NA
ENSG00000158296	SLC13A3	chr20	protein_coding	45313124	45186461	4.52498e+07	-0.0139678	GCC	NA
ENSG00000184954	OR6C70	chr12	protein_coding	55863922	55862983	5.58635e+07	-0.0139708	GCC	NA
ENSG00000196391	ZNF774	chr15	protein_coding	90904715	90895476	9.09001e+07	-0.0139711	IPL	NA
ENSG00000006634	DBF4	chr7	protein_coding	87538856	87505543	8.75222e+07	-0.0139775	GCC	NA
ENSG00000005513	SOX8	chr16	protein_coding	1036979	1031807	1034393	-0.013978	RPE+BM	NA
ENSG00000179564	LSMEM2	chr3	protein_coding	50325545	50316517	50321031	-0.0139806	PS	NA
ENSG00000254997	KRTAP5-9	chr11	protein_coding	71260653	71259465	71260059	-0.0139812	RPE+BM	NA
ENSG00000123472	ATPAF1	chr1	protein_coding	47134099	47100710	4.71174e+07	-0.0139851	RNFL	NA
ENSG00000141098	GFOD2	chr16	protein_coding	67753273	67708435	67730854	-0.013986	CSI	NA
ENSG00000187950	OVCH1	chr12	protein_coding	29650619	29580488	2.96156e+07	-0.0139868	RPE+BM	NA
ENSG00000173486	FKBP2	chr11	protein_coding	64011607	64008412	6.401e+07	-0.0139901	CSI	NA
ENSG00000149527	PLCH2	chr1	protein_coding	2436964	2407753	2.42236e+06	-0.0139943	RPE+BM	NA
ENSG00000141562	NARF	chr17	protein_coding	80446143	80416059	80431101	-0.0139985	GCC	NA
ENSG00000151365	THRSP	chr11	protein_coding	77779403	77774906	7.77772e+07	-0.0140003	RNFL	NA
ENSG00000069275	NUCKS1	chr1	protein_coding	205719372	205681946	205700659	-0.0140116	GCL	NA
ENSG00000010017	RANBP9	chr6	protein_coding	13711796	13621729	1.36668e+07	-0.0140162	RNFL	NA
ENSG00000178084	HTR3C	chr3	protein_coding	183778461	183770834	1.83775e+08	-0.0140231	GCC	NA
ENSG00000095981	KCNK16	chr6	protein_coding	39290330	39282473	3.92864e+07	-0.0140283	RNFL	NA
ENSG00000206047	DEFA1	chr8	protein_coding	6837614	6835170	6836392	-0.0140345	RPE+BM	NA
ENSG00000189241	TSPYL1	chr6	protein_coding	116601280	116596021	1.16599e+08	-0.0140365	RNFL	NA
ENSG00000228049	POLR2J2	chr7	protein_coding	102312176	102277194	102294685	-0.0140369	RPE+BM	NA
ENSG00000085415	SEH1L	chr18	protein_coding	12987536	12947982	12967759	-0.0140473	OPL+ONL	NA
ENSG00000108861	DUSP3	chr17	protein_coding	41856368	41843488	41849928	-0.0140497	OPL+ONL	NA
ENSG00000145861	C1QTNF2	chr5	protein_coding	159797648	159774774	159786211	-0.014054	GCC	NA
ENSG00000250799	PRODH2	chr19	protein_coding	36304201	36290891	36297546	-0.014057	GCC	NA
ENSG00000137185	ZSCAN9	chr6	protein_coding	28201264	28193028	28197146	-0.0140607	RNFL	NA
ENSG00000105825	TFPI2	chr7	protein_coding	93520303	93514708	9.35175e+07	-0.0140671	CSI	NA
ENSG00000168615	ADAM9	chr8	protein_coding	38962779	38854504	3.89086e+07	-0.0140675	PS	NA
ENSG00000127561	SYNGR3	chr16	protein_coding	2044276	2039945	2.04211e+06	-0.0140709	GCC	NA
ENSG00000206026	SMIM21	chr18	protein_coding	73139589	73121826	7.31307e+07	-0.0140723	CSI	NA
ENSG00000179886	TIGD5	chr8	protein_coding	144682485	144680073	144681279	-0.0140784	OPL+ONL	NA
ENSG00000214414	TRIM77	chr11	protein_coding	89451040	89443466	89447253	-0.0140825	CSI	NA
ENSG00000118707	TGIF2	chr20	protein_coding	35222355	35201875	35212115	-0.0140838	OPL+ONL	NA
ENSG00000213337	ANKRD39	chr2	protein_coding	97523756	97513723	9.75187e+07	-0.0140884	CSI	NA
ENSG00000140798	ABCC12	chr16	protein_coding	48180681	48116883	48148782	-0.0140913	CSI	NA
ENSG00000112977	DAP	chr5	protein_coding	10761387	10679341	10720364	-0.0140968	IPL	NA
ENSG00000122870	BICC1	chr10	protein_coding	60591197	60272903	60432050	-0.0140997	PS	NA
ENSG00000233198	RNF224	chr9	protein_coding	140124090	140122017	1.40123e+08	-0.0141008	CSI	NA
ENSG00000125975	C20orf173	chr20	protein_coding	34117481	34108569	34113025	-0.0141074	PS	NA
ENSG00000124789	NUP153	chr6	protein_coding	17707065	17615265	17661165	-0.0141089	PS	NA
ENSG00000170860	LSM3	chr3	protein_coding	14239869	14220227	14230048	-0.0141128	RNFL	NA
ENSG00000162623	TYW3	chr1	protein_coding	75232360	75198835	7.52156e+07	-0.014115	GCC	NA
ENSG00000103034	NDRG4	chr16	protein_coding	58547523	58497548	5.85225e+07	-0.0141205	OPL+ONL	NA
ENSG00000083807	SLC27A5	chr19	protein_coding	59023432	59009699	5.90166e+07	-0.014121	GCC	NA
ENSG00000067113	PLPP1	chr5	protein_coding	NA	NA	NA	-0.0141257	IPL	NA
ENSG00000128789	PSMG2	chr18	protein_coding	12725739	12658737	12692238	-0.0141273	GCC	NA
ENSG00000125872	LRRN4	chr20	protein_coding	6034726	6021191	6.02796e+06	-0.0141305	PS	NA
ENSG00000152990	ADGRA3	chr4	protein_coding	NA	NA	NA	-0.0141338	GCC	NA
ENSG00000173276	ZBTB21	chr21	protein_coding	43430496	43406939	4.34187e+07	-0.0141346	RNFL	NA
ENSG00000154217	PITPNC1	chr17	protein_coding	65693379	65373396	6.55334e+07	-0.0141365	INL	NA
ENSG00000185198	PRSS57	chr19	protein_coding	695461	685545	690503	-0.0141395	OPL+ONL	NA
ENSG00000204352	C9orf129	chr9	protein_coding	96108696	96080480	96094588	-0.0141408	RPE+BM	NA
ENSG00000104343	UBE2W	chr8	protein_coding	74791145	74692331	74741738	-0.014142	PS	NA
ENSG00000153930	ANKFN1	chr17	protein_coding	54560007	54230835	54395421	-0.014143	CSI	NA
ENSG00000092330	TINF2	chr14	protein_coding	24711880	24708850	24710365	-0.0141444	PS	NA
ENSG00000218891	ZNF579	chr19	protein_coding	56092211	56088890	5.60906e+07	-0.0141447	PS	NA
ENSG00000230510	PPP5D1	chr19	protein_coding	47104457	46984044	4.70443e+07	-0.0141456	OPL+ONL	NA
ENSG00000177476	OR2G3	chr1	protein_coding	247769817	247768887	247769352	-0.0141471	INL	NA
ENSG00000101680	LAMA1	chr18	protein_coding	7117813	6941742	7.02978e+06	-0.0141472	GCL	NA
ENSG00000170502	NUDT9	chr4	protein_coding	88380606	88343727	8.83622e+07	-0.0141498	IPL	NA
ENSG00000099992	TBC1D10A	chr22	protein_coding	30722955	30687978	3.07055e+07	-0.0141499	RNFL	NA
ENSG00000119714	GPR68	chr14	protein_coding	91720224	91698875	9.17095e+07	-0.0141503	PS	NA
ENSG00000185905	C16orf54	chr16	protein_coding	29757340	29753785	2.97556e+07	-0.014155	PS	NA
ENSG00000197595	ATP11AUN	chr13	lincRNA	113338811	113301357	113320084	-0.0141584	PS	NA
ENSG00000146757	ZNF92	chr7	protein_coding	64866048	64838711	6.48524e+07	-0.0141652	GCC	NA
ENSG00000148334	PTGES2	chr9	protein_coding	130890741	130882971	130886856	-0.0141662	CSI	NA
ENSG00000196604	POTEF	chr2	protein_coding	130886795	130831107	130858951	-0.0141668	OPL+ONL	NA
ENSG00000157881	PANK4	chr1	protein_coding	2458035	2439974	2.449e+06	-0.0141713	GCC	NA
ENSG00000187066	TMEM262	chr11	protein_coding	64856581	64855843	64856212	-0.0141718	RPE+BM	NA
ENSG00000110218	PANX1	chr11	protein_coding	93915137	93862093	93888615	-0.0141721	GCL	NA
ENSG00000152359	POC5	chr5	protein_coding	75013313	74970023	74991668	-0.0141778	RNFL	NA
ENSG00000127334	DYRK2	chr12	protein_coding	68056444	68042511	6.80495e+07	-0.0141839	INL	NA
ENSG00000091592	NLRP1	chr17	protein_coding	5487832	5404718	5446275	-0.0141953	RNFL	NA
ENSG00000183655	KLHL25	chr15	protein_coding	86338189	86302558	8.63204e+07	-0.0141973	RPE+BM	NA
ENSG00000144649	FAM198A	chr3	protein_coding	43099207	43020758	4.306e+07	-0.0142001	GCL	NA
ENSG00000011454	RABGAP1	chr9	protein_coding	125867147	125703287	125785217	-0.0142033	OPL+ONL	NA
ENSG00000136628	EPRS	chr1	protein_coding	220220000	220141941	2.20181e+08	-0.0142052	OPL+ONL	NA
ENSG00000099937	SERPIND1	chr22	protein_coding	21142008	21128382	21135195	-0.0142145	PS	NA
ENSG00000106809	OGN	chr9	protein_coding	95166937	95146248	9.51566e+07	-0.0142158	CSI	NA
ENSG00000176125	UFSP1	chr7	protein_coding	100487339	100486343	100486841	-0.0142178	GCL	NA
ENSG00000131876	SNRPA1	chr15	protein_coding	101835460	101821714	101828587	-0.0142186	RNFL	NA
ENSG00000135966	TGFBRAP1	chr2	protein_coding	105946171	105880846	1.05914e+08	-0.0142192	INL	NA
ENSG00000126261	UBA2	chr19	protein_coding	34960798	34919267	3.494e+07	-0.0142202	INL	NA
ENSG00000173597	SULT1B1	chr4	protein_coding	70626430	70592685	7.06096e+07	-0.0142215	RNFL	NA
ENSG00000171060	C8orf74	chr8	protein_coding	10558103	10530146	1.05441e+07	-0.0142263	OPL+ONL	NA
ENSG00000065809	FAM107B	chr10	protein_coding	14816896	14560555	1.46887e+07	-0.0142267	RPE+BM	NA
ENSG00000149182	ARFGAP2	chr11	protein_coding	47198676	47185848	47192262	-0.0142274	IPL	NA
ENSG00000164011	ZNF691	chr1	protein_coding	43318146	43312243	4.33152e+07	-0.0142325	RNFL	NA
ENSG00000123739	PLA2G12A	chr4	protein_coding	110651242	110631144	110641193	-0.0142372	RPE+BM	NA
ENSG00000197641	SERPINB13	chr18	protein_coding	61266433	61254533	61260483	-0.0142421	CSI	NA
ENSG00000101161	PRPF6	chr20	protein_coding	62664453	62612430	6.26384e+07	-0.0142461	RNFL	NA
ENSG00000178722	C5orf64	chr5	processed_transcript	61002362	60933635	6.0968e+07	-0.0142471	GCL	NA
ENSG00000164934	DCAF13	chr8	protein_coding	104455680	104426941	1.04441e+08	-0.0142485	GCC	NA
ENSG00000186453	FAM228A	chr2	protein_coding	24414567	24397971	24406269	-0.0142497	PS	NA
ENSG00000130305	NSUN5	chr7	protein_coding	72722864	72716512	72719688	-0.0142511	PS	NA
ENSG00000141219	C17orf80	chr17	protein_coding	71245095	71228371	71236733	-0.0142642	OPL+ONL	NA
ENSG00000188234	AGAP4	chr10	protein_coding	46349325	46321039	46335182	-0.0142738	IPL	NA
ENSG00000140297	GCNT3	chr15	protein_coding	59912210	59903981	5.99081e+07	-0.0142751	GCL	NA
ENSG00000122008	POLK	chr5	protein_coding	74895646	74807656	74851651	-0.0142764	OPL+ONL	NA
ENSG00000231051	USP17L28	chr4	protein_coding	9352211	9350618	9.35141e+06	-0.0142767	INL	NA
ENSG00000135316	SYNCRIP	chr6	protein_coding	86353043	86317501	86335272	-0.0142768	CSI	NA
ENSG00000114547	ROPN1B	chr3	protein_coding	125702296	125688027	1.25695e+08	-0.0142769	INL	NA
ENSG00000154642	C21orf91	chr21	protein_coding	19191703	19161283	19176493	-0.014278	OPL+ONL	NA
ENSG00000186281	GPAT2	chr2	protein_coding	96700727	96687693	96694210	-0.0142787	GCL	NA
ENSG00000136710	CCDC115	chr2	protein_coding	131100254	131095505	1.31098e+08	-0.0142861	CSI	NA
ENSG00000033327	GAB2	chr11	protein_coding	78128868	77926335	7.80276e+07	-0.0142863	RPE+BM	NA
ENSG00000170917	NUDT6	chr4	protein_coding	123844159	123813798	1.23829e+08	-0.014287	CSI	NA
ENSG00000135917	SLC19A3	chr2	protein_coding	228582745	228549925	228566335	-0.0142871	INL	NA
ENSG00000184967	NOC4L	chr12	protein_coding	132636986	132628992	132632989	-0.0142945	IPL	NA
ENSG00000149435	GGTLC1	chr20	protein_coding	23969416	23965689	2.39676e+07	-0.0142952	CSI	NA
ENSG00000015520	NPC1L1	chr7	protein_coding	44580914	44552134	44566524	-0.0142999	GCC	NA
ENSG00000232070	TMEM253	chr14	protein_coding	21571883	21567095	21569489	-0.0143025	CSI	NA
ENSG00000146147	MLIP	chr6	protein_coding	54131078	53883713	5.40074e+07	-0.0143052	OPL+ONL	NA
ENSG00000186130	ZBTB6	chr9	protein_coding	125675607	125670334	1.25673e+08	-0.0143064	CSI	NA
ENSG00000124657	OR2B6	chr6	protein_coding	27925960	27925018	27925489	-0.0143133	OPL+ONL	NA
ENSG00000101247	NDUFAF5	chr20	protein_coding	13799067	13765671	13782369	-0.0143134	IPL	NA
ENSG00000115685	PPP1R7	chr2	protein_coding	242123065	242088987	242106026	-0.0143163	OPL+ONL	NA
ENSG00000167962	ZNF598	chr16	protein_coding	2059822	2047652	2053737	-0.0143174	CSI	NA
ENSG00000185947	ZNF267	chr16	protein_coding	31928629	31885078	3.19069e+07	-0.0143211	RPE+BM	NA
ENSG00000174306	ZHX3	chr20	protein_coding	39928739	39807088	3.98679e+07	-0.0143217	GCC	NA
ENSG00000198185	ZNF334	chr20	protein_coding	45142198	45128268	45135233	-0.0143247	CSI	NA
ENSG00000170579	DLGAP1	chr18	protein_coding	4455266	3496029	3.97565e+06	-0.0143273	PS	NA
ENSG00000083845	RPS5	chr19	protein_coding	58906171	58898635	58902403	-0.0143282	GCC	NA
ENSG00000198513	ATL1	chr14	protein_coding	51099784	50999799	5.10498e+07	-0.0143294	OPL+ONL	NA
ENSG00000142945	KIF2C	chr1	protein_coding	45233438	45205489	4.52195e+07	-0.0143356	PS	NA
ENSG00000198598	MMP17	chr12	protein_coding	132336316	132312940	132324628	-0.0143411	OPL+ONL	NA
ENSG00000156253	RWDD2B	chr21	protein_coding	30391685	30378079	30384882	-0.0143432	PS	NA
ENSG00000182774	RPS17	chr15	protein_coding	82824952	82821157	8.28231e+07	-0.0143442	INL	NA
ENSG00000224854	CDKN2A-AS1	chr9	lincRNA	21967753	21967137	21967445	-0.0143445	IPL	NA
ENSG00000179709	NLRP8	chr19	protein_coding	56499995	56459197	56479596	-0.0143484	RPE+BM	NA
ENSG00000227151	PRR20D	chr13	protein_coding	57718073	57715051	57716562	-0.0143491	GCL	NA
ENSG00000140459	CYP11A1	chr15	protein_coding	74660081	74630102	7.46451e+07	-0.0143527	CSI	NA
ENSG00000185262	UBALD2	chr17	protein_coding	74267379	74261285	74264332	-0.014356	GCC	NA
ENSG00000117153	KLHL12	chr1	protein_coding	202896371	202860229	202878300	-0.0143591	PS	NA
ENSG00000204149	AGAP6	chr10	protein_coding	51770259	51748077	51759168	-0.0143614	OPL+ONL	NA
ENSG00000163602	RYBP	chr3	protein_coding	72495774	72423743	7.24598e+07	-0.0143663	PS	NA
ENSG00000188293	IGFL1	chr19	protein_coding	46734500	46733008	46733754	-0.014381	IPL	NA
ENSG00000179909	ZNF154	chr19	protein_coding	58220579	58207642	5.82141e+07	-0.0143914	OPL+ONL	NA
ENSG00000099949	LZTR1	chr22	protein_coding	21353326	21336557	2.13449e+07	-0.0143916	PS	NA
ENSG00000173825	TIGD3	chr11	protein_coding	65125082	65122281	6.51237e+07	-0.0143918	RPE+BM	NA
ENSG00000100379	KCTD17	chr22	protein_coding	37459430	37447775	3.74536e+07	-0.014398	INL	NA
ENSG00000055957	ITIH1	chr3	protein_coding	52826084	52811601	5.28188e+07	-0.0144009	CSI	NA
ENSG00000115170	ACVR1	chr2	protein_coding	158732374	158592957	1.58663e+08	-0.0144033	RPE+BM	NA
ENSG00000167920	TMEM99	chr17	protein_coding	38992526	38975343	3.89839e+07	-0.0144057	INL	NA
ENSG00000177646	ACAD9	chr3	protein_coding	128631957	128598332	1.28615e+08	-0.0144071	PS	NA
ENSG00000133103	COG6	chr13	protein_coding	40365802	40229763	4.02978e+07	-0.0144252	RNFL	NA
ENSG00000188425	NANOS2	chr19	protein_coding	46418036	46416472	46417254	-0.0144287	PS	NA
ENSG00000131374	TBC1D5	chr3	protein_coding	17782399	17198653	17490526	-0.0144322	INL	NA
ENSG00000179218	CALR	chr19	protein_coding	13055304	13049413	1.30524e+07	-0.0144377	INL	NA
ENSG00000204209	DAXX	chr6	protein_coding	4734611	4730148	4.73238e+06	-0.0144379	CSI	NA
ENSG00000170788	DYDC1	chr10	protein_coding	82116514	82095860	82106187	-0.014438	GCC	NA
ENSG00000128829	EIF2AK4	chr15	protein_coding	40327797	40226324	4.02771e+07	-0.0144384	RNFL	NA
ENSG00000068885	IFT80	chr3	protein_coding	160117320	159974773	1.60046e+08	-0.0144428	GCC	NA
ENSG00000198677	TTC37	chr5	protein_coding	94890709	94799598	9.48452e+07	-0.0144448	OPL+ONL	NA
ENSG00000170647	TMEM133	chr11	protein_coding	100864666	100862810	100863738	-0.0144454	IPL	NA
ENSG00000167094	TTC16	chr9	protein_coding	130493879	130478357	130486118	-0.0144491	IPL	NA
ENSG00000164879	CA3	chr8	protein_coding	86361267	86351055	86356161	-0.0144539	PS	NA
ENSG00000101084	C20orf24	chr20	protein_coding	35240960	35234136	35237548	-0.0144611	CSI	NA
ENSG00000269343	ZNF587B	chr19	protein_coding	58357606	58341661	5.83496e+07	-0.0144629	CSI	NA
ENSG00000166589	CDH16	chr16	protein_coding	66952887	66942024	6.69475e+07	-0.0144635	GCC	NA
ENSG00000137463	MGARP	chr4	protein_coding	140201492	140187316	140194404	-0.0144641	RPE+BM	NA
ENSG00000271043	MTRNR2L2	chr5	processed_pseudogene	79946854	79945818	79946336	-0.0144655	IPL	NA
ENSG00000105516	DBP	chr19	protein_coding	49140807	49133816	4.91373e+07	-0.0144664	GCC	NA
ENSG00000186468	RPS23	chr5	protein_coding	81574235	81569138	8.15717e+07	-0.014471	CSI	NA
ENSG00000118946	PCDH17	chr13	protein_coding	58303065	58205788	5.82544e+07	-0.0144717	RPE+BM	NA
ENSG00000085871	MGST2	chr4	protein_coding	140661899	140586921	140624410	-0.0144724	CSI	NA
ENSG00000114166	KAT2B	chr3	protein_coding	20195896	20081523	2.01387e+07	-0.0144762	PS	NA
ENSG00000137210	TMEM14B	chr6	protein_coding	10760006	10747991	1.0754e+07	-0.0144781	GCC	NA
ENSG00000114631	PODXL2	chr3	protein_coding	127391653	127348001	127369827	-0.0144786	IPL	NA
ENSG00000172888	ZNF621	chr3	protein_coding	40581285	40566368	4.05738e+07	-0.0144836	PS	NA
ENSG00000196357	ZNF565	chr19	protein_coding	36705986	36672961	3.66895e+07	-0.0144887	IPL	NA
ENSG00000115963	RND3	chr2	protein_coding	151344209	151324706	1.51334e+08	-0.0144913	IPL	NA
ENSG00000205884	DEFB136	chr8	protein_coding	11832108	11831445	1.18318e+07	-0.014492	GCC	NA
ENSG00000181323	SPEM1	chr17	protein_coding	7324951	7323678	7.32431e+06	-0.0144935	RPE+BM	NA
ENSG00000187658	C5orf52	chr5	protein_coding	157107162	157098560	157102861	-0.0144939	RNFL	NA
ENSG00000132952	USPL1	chr13	protein_coding	31233686	31191829	3.12128e+07	-0.0144945	IPL	NA
ENSG00000100344	PNPLA3	chr22	protein_coding	44343448	44319618	44331533	-0.0144977	GCC	NA
ENSG00000157833	GAREM2	chr2	protein_coding	NA	NA	NA	-0.0144996	OPL+ONL	NA
ENSG00000267368	UPK3BL	chr7	protein_coding	102283238	102277471	1.0228e+08	-0.0145021	CSI	NA
ENSG00000112343	TRIM38	chr6	protein_coding	25987557	25962916	2.59752e+07	-0.0145047	RPE+BM	NA
ENSG00000244038	DDOST	chr1	protein_coding	20988037	20978259	20983148	-0.0145084	OPL+ONL	NA
ENSG00000163866	SMIM12	chr1	protein_coding	35325417	35315962	3.53207e+07	-0.0145114	PS	NA
ENSG00000114349	GNAT1	chr3	protein_coding	50235129	50229042	5.02321e+07	-0.0145127	CSI	NA
ENSG00000166822	TMEM170A	chr16	protein_coding	75498584	75480922	75489753	-0.014513	GCC	NA
ENSG00000140750	ARHGAP17	chr16	protein_coding	25026699	24930704	2.49787e+07	-0.0145146	IPL	NA
ENSG00000133265	HSPBP1	chr19	protein_coding	55791751	55773590	5.57827e+07	-0.014517	RNFL	NA
ENSG00000128408	RIBC2	chr22	protein_coding	45828302	45809571	4.58189e+07	-0.0145241	RNFL	NA
ENSG00000176956	LY6H	chr8	protein_coding	144242053	144239330	1.44241e+08	-0.0145244	GCL	NA
ENSG00000141644	MBD1	chr18	protein_coding	47808144	47793251	4.78007e+07	-0.0145245	CSI	NA
ENSG00000129535	NRL	chr14	protein_coding	24553832	24549315	2.45516e+07	-0.0145252	IPL	NA
ENSG00000170791	CHCHD7	chr8	protein_coding	57131176	57124314	57127745	-0.0145252	OPL+ONL	NA
ENSG00000119707	RBM25	chr14	protein_coding	73588076	73525220	73556648	-0.0145283	OPL+ONL	NA
ENSG00000176273	SLC35G1	chr10	protein_coding	95662491	95653729	95658110	-0.0145332	GCL	NA
ENSG00000198046	ZNF667	chr19	protein_coding	56988770	56950692	56969731	-0.0145348	IPL	NA
ENSG00000165055	METTL2B	chr7	protein_coding	128142978	128116782	128129880	-0.0145384	OPL+ONL	NA
ENSG00000163295	ALPI	chr2	protein_coding	233324742	233320832	233322787	-0.0145403	CSI	NA
ENSG00000167874	TMEM88	chr17	protein_coding	7759417	7758383	7758900	-0.014554	PS	NA
ENSG00000112796	ENPP5	chr6	protein_coding	46138747	46126918	4.61328e+07	-0.0145605	GCL	NA
ENSG00000187773	FAM69C	chr18	protein_coding	72124503	72102962	7.21137e+07	-0.0145623	GCL	NA
ENSG00000036054	TBC1D23	chr3	protein_coding	100044096	99979660	100011878	-0.0145656	GCL	NA
ENSG00000198331	HYLS1	chr11	protein_coding	125770541	125753508	1.25762e+08	-0.0145658	INL	NA
ENSG00000248933	USP17L22	chr4	protein_coding	9261442	9259849	9.26065e+06	-0.0145704	RPE+BM	NA
ENSG00000133250	ZNF414	chr19	protein_coding	8579048	8575461	8.57725e+06	-0.0145723	GCL	NA
ENSG00000206203	TSSK2	chr22	protein_coding	19120136	19118320	19119228	-0.0145732	OPL+ONL	NA
ENSG00000119953	SMNDC1	chr10	protein_coding	112064707	112052797	112058752	-0.014577	GCL	NA
ENSG00000163683	SMIM14	chr4	protein_coding	39640481	39552545	39596513	-0.0145824	GCL	NA
ENSG00000143921	ABCG8	chr2	protein_coding	44105605	44066102	4.40859e+07	-0.0145825	IPL	NA
ENSG00000171456	ASXL1	chr20	protein_coding	31027122	30946146	30986634	-0.0145849	OPL+ONL	NA
ENSG00000176390	CRLF3	chr17	protein_coding	29151778	29109701	2.91307e+07	-0.0145885	RNFL	NA
ENSG00000215547	DEFB115	chr20	protein_coding	29847435	29845466	2.98465e+07	-0.0145892	PS	NA
ENSG00000212993	POU5F1B	chr8	protein_coding	128429441	128427856	1.28429e+08	-0.0145931	GCL	NA
ENSG00000163463	KRTCAP2	chr1	protein_coding	155145804	155141883	1.55144e+08	-0.0145984	RPE+BM	NA
ENSG00000250510	GPR162	chr12	protein_coding	6936583	6930962	6.93377e+06	-0.0146016	RNFL	NA
ENSG00000172457	OR9G4	chr11	protein_coding	56511287	56510303	56510795	-0.0146031	CSI	NA
ENSG00000167183	PRR15L	chr17	protein_coding	46035243	46029333	46032288	-0.0146057	IPL	NA
ENSG00000144597	EAF1	chr3	protein_coding	15484120	15469063	1.54766e+07	-0.0146127	IPL	NA
ENSG00000117036	ETV3	chr1	protein_coding	157108383	157094458	1.57101e+08	-0.0146131	GCC	NA
ENSG00000180660	MAB21L1	chr13	protein_coding	36050832	36047925	3.60494e+07	-0.0146134	RPE+BM	NA
ENSG00000055208	TAB2	chr6	protein_coding	149732749	149539059	149635904	-0.0146137	GCC	NA
ENSG00000102910	LONP2	chr16	protein_coding	48387890	48278077	4.8333e+07	-0.0146241	OPL+ONL	NA
ENSG00000021776	AQR	chr15	protein_coding	35261995	35148551	35205273	-0.0146261	CSI	NA
ENSG00000221961	PRR21	chr2	protein_coding	240982399	240981229	240981814	-0.0146332	PS	NA
ENSG00000120729	MYOT	chr5	protein_coding	137223540	137203544	137213542	-0.0146416	OPL+ONL	NA
ENSG00000125245	GPR18	chr13	protein_coding	99910682	99906966	99908824	-0.0146448	GCC	NA
ENSG00000087338	GMCL1	chr2	protein_coding	70106727	70056817	70081772	-0.0146459	IPL	NA
ENSG00000111912	NCOA7	chr6	protein_coding	126253176	126102306	126177741	-0.014649	CSI	NA
ENSG00000176893	OR51G2	chr11	protein_coding	4936893	4935948	4.93642e+06	-0.0146505	CSI	NA
ENSG00000174963	ZIC4	chr3	protein_coding	147124596	147103834	147114215	-0.0146509	OPL+ONL	NA
ENSG00000184887	BTBD6	chr14	protein_coding	105717430	105714878	105716154	-0.0146513	OPL+ONL	NA
ENSG00000143006	DMRTB1	chr1	protein_coding	53933158	53925071	5.39291e+07	-0.0146533	RPE+BM	NA
ENSG00000159256	MORC3	chr21	protein_coding	37748944	37692486	37720715	-0.0146566	GCL	NA
ENSG00000185561	TLCD2	chr17	protein_coding	1613662	1606083	1.60987e+06	-0.0146603	RPE+BM	NA
ENSG00000188580	NKAIN2	chr6	protein_coding	125146786	124124990	124635888	-0.0146619	OPL+ONL	NA
ENSG00000213471	TTLL13P	chr15	protein_coding	NA	NA	NA	-0.0146687	IPL	NA
ENSG00000073605	GSDMB	chr17	protein_coding	38074903	38060847	38067875	-0.0146736	RPE+BM	NA
ENSG00000156171	DRAM2	chr1	protein_coding	111682838	111659953	1.11671e+08	-0.0146757	GCL	NA
ENSG00000167925	GHDC	chr17	protein_coding	40346550	40341104	40343827	-0.0146868	PS	NA
ENSG00000110955	ATP5B	chr12	protein_coding	57039852	57031958	57035905	-0.0146874	OPL+ONL	NA
ENSG00000075415	SLC25A3	chr12	protein_coding	98995778	98987402	98991590	-0.0146928	GCC	NA
ENSG00000253548	PYDC2	chr3	protein_coding	191179245	191178951	191179098	-0.0146931	IPL	NA
ENSG00000183807	FAM162B	chr6	protein_coding	117086886	117073359	1.1708e+08	-0.0146951	IPL	NA
ENSG00000083844	ZNF264	chr19	protein_coding	57734214	57702867	5.77185e+07	-0.0146954	GCC	NA
ENSG00000146700	SSC4D	chr7	protein_coding	76039012	76018645	7.60288e+07	-0.0146958	OPL+ONL	NA
ENSG00000164853	UNCX	chr7	protein_coding	1276613	1272653	1274633	-0.0146967	CSI	NA
ENSG00000168303	MPLKIP	chr7	protein_coding	40174251	40172341	40173296	-0.0146999	CSI	NA
ENSG00000107362	ABHD17B	chr9	protein_coding	74526148	74477367	7.45018e+07	-0.0147013	IPL	NA
ENSG00000133789	SWAP70	chr11	protein_coding	9774538	9685623	9.73008e+06	-0.0147053	CSI	NA
ENSG00000120992	LYPLA1	chr8	protein_coding	55014577	54958926	5.49868e+07	-0.0147059	PS	NA
ENSG00000172159	FRMD3	chr9	protein_coding	86153348	85857904	86005626	-0.0147071	GCL	NA
ENSG00000198081	ZBTB14	chr18	protein_coding	5297052	5289017	5.29303e+06	-0.0147082	IPL	NA
ENSG00000015133	CCDC88C	chr14	protein_coding	91884188	91737666	91810927	-0.0147107	OPL+ONL	NA
ENSG00000187003	ACTL7A	chr9	protein_coding	111626035	111624507	111625271	-0.0147107	OPL+ONL	NA
ENSG00000028310	BRD9	chr5	protein_coding	892939	863849	878394	-0.0147111	RPE+BM	NA
ENSG00000130487	KLHDC7B	chr22	protein_coding	50989452	50986461	5.0988e+07	-0.0147146	GCC	NA
ENSG00000165434	PGM2L1	chr11	protein_coding	74109502	74041360	74075431	-0.0147182	GCL	NA
ENSG00000124232	RBPJL	chr20	protein_coding	43946464	43935482	43940973	-0.01472	OPL+ONL	NA
ENSG00000100191	SLC5A4	chr22	protein_coding	32651318	32614462	32632890	-0.0147238	RNFL	NA
ENSG00000074201	CLNS1A	chr11	protein_coding	77348851	77327195	77338023	-0.0147252	RNFL	NA
ENSG00000198561	CTNND1	chr11	protein_coding	57586652	57529233	5.75579e+07	-0.0147265	PS	NA
ENSG00000122359	ANXA11	chr10	protein_coding	81965433	81914879	81940156	-0.0147336	INL	NA
ENSG00000165996	HACD1	chr10	protein_coding	NA	NA	NA	-0.014736	RNFL	NA
ENSG00000117834	SLC5A9	chr1	protein_coding	48714316	48688356	48701336	-0.0147371	CSI	NA
ENSG00000167702	KIFC2	chr8	protein_coding	145699499	145691737	145695618	-0.0147416	IPL	NA
ENSG00000092978	GPATCH2	chr1	protein_coding	217804444	217600334	217702389	-0.0147416	RNFL	NA
ENSG00000237651	C2orf74	chr2	protein_coding	61391964	61372242	61382103	-0.0147423	CSI	NA
ENSG00000071537	SEL1L	chr14	protein_coding	82000205	81937890	8.1969e+07	-0.0147455	RNFL	NA
ENSG00000180205	WFDC9	chr20	protein_coding	44259907	44236577	44248242	-0.0147506	PS	NA
ENSG00000182318	ZSCAN22	chr19	protein_coding	58853712	58838384	58846048	-0.0147551	RNFL	NA
ENSG00000183605	SFXN4	chr10	protein_coding	120925204	120900424	120912814	-0.0147597	GCL	NA
ENSG00000090530	P3H2	chr3	protein_coding	NA	NA	NA	-0.0147604	OPL+ONL	NA
ENSG00000204642	HLA-F	chr6	protein_coding	1359214	991650	1175432	-0.0147635	OPL+ONL	NA
ENSG00000108179	PPIF	chr10	protein_coding	81115089	81107219	81111154	-0.0147677	GCL	NA
ENSG00000105655	ISYNA1	chr19	protein_coding	18549111	18545197	18547154	-0.0147698	IPL	NA
ENSG00000100104	SRRD	chr22	protein_coding	26887904	26879849	2.68839e+07	-0.0147701	CSI	NA
ENSG00000158887	MPZ	chr1	protein_coding	161279762	161274524	161277143	-0.0147743	RPE+BM	NA
ENSG00000133121	STARD13	chr13	protein_coding	34250972	33677271	3.39641e+07	-0.0147748	OPL+ONL	NA
ENSG00000121671	CRY2	chr11	protein_coding	45904799	45868668	4.58867e+07	-0.0147763	RNFL	NA
ENSG00000092847	AGO1	chr1	protein_coding	36389899	36348809	36369354	-0.0147811	RPE+BM	NA
ENSG00000145414	NAF1	chr4	protein_coding	164088073	164047859	164067966	-0.0147813	RPE+BM	NA
ENSG00000186393	KRT26	chr17	protein_coding	38928411	38922489	38925450	-0.0147822	RPE+BM	NA
ENSG00000165828	PRAP1	chr10	protein_coding	135166187	135160843	135163515	-0.0147847	GCC	NA
ENSG00000166483	WEE1	chr11	protein_coding	9611313	9595227	9603270	-0.0147849	RNFL	NA
ENSG00000110880	CORO1C	chr12	protein_coding	109125326	109038884	109082105	-0.014787	RPE+BM	NA
ENSG00000231637	USP17L29	chr4	protein_coding	9352211	9350618	9.35141e+06	-0.0147883	GCL	NA
ENSG00000069812	HES2	chr1	protein_coding	6479979	6475293	6477636	-0.0147986	GCC	NA
ENSG00000198380	GFPT1	chr2	protein_coding	69614386	69546900	69580643	-0.0148058	RPE+BM	NA
ENSG00000146910	CNPY1	chr7	protein_coding	155326539	155293952	1.5531e+08	-0.0148139	RNFL	NA
ENSG00000073598	FNDC8	chr17	protein_coding	33457751	33448630	3.34532e+07	-0.0148184	INL	NA
ENSG00000185238	PRMT3	chr11	protein_coding	20530879	20409075	20469977	-0.0148208	PS	NA
ENSG00000108474	PIGL	chr17	protein_coding	16229573	16120508	1.6175e+07	-0.0148208	IPL	NA
ENSG00000108349	CASC3	chr17	protein_coding	38328431	38296506	3.83125e+07	-0.0148219	INL	NA
ENSG00000112852	PCDHB2	chr5	protein_coding	140476964	140474190	140475577	-0.0148277	GCC	NA
ENSG00000114316	USP4	chr3	protein_coding	49377536	49314576	49346056	-0.0148327	RNFL	NA
ENSG00000197978	GOLGA6L9	chr15	protein_coding	83108111	82804768	8.29564e+07	-0.014833	INL	NA
ENSG00000034677	RNF19A	chr8	protein_coding	101348446	101269286	101308866	-0.0148334	INL	NA
ENSG00000112081	SRSF3	chr6	protein_coding	36572244	36562089	3.65672e+07	-0.0148371	RPE+BM	NA
ENSG00000198169	ZNF251	chr8	protein_coding	145980970	145946293	1.45964e+08	-0.0148388	IPL	NA
ENSG00000188191	PRKAR1B	chr7	protein_coding	767313	588833	678073	-0.0148394	RPE+BM	NA
ENSG00000227059	ANHX	chr12	protein_coding	133812422	133794897	1.33804e+08	-0.0148424	CSI	NA
ENSG00000205867	KRTAP5-2	chr11	protein_coding	1619524	1618406	1618965	-0.0148508	GCC	NA
ENSG00000168930	TRIM49	chr11	protein_coding	89541743	89530822	8.95363e+07	-0.0148516	INL	NA
ENSG00000180613	GSX2	chr4	protein_coding	54968122	54966247	5.49672e+07	-0.014855	GCC	NA
ENSG00000080824	HSP90AA1	chr14	protein_coding	102606086	102547074	102576580	-0.0148561	GCL	NA
ENSG00000181625	SLX1B	chr16	protein_coding	29469545	29465821	29467683	-0.0148607	GCC	NA
ENSG00000119048	UBE2B	chr5	protein_coding	133727799	133706866	1.33717e+08	-0.0148729	PS	NA
ENSG00000100749	VRK1	chr14	protein_coding	97347951	97263683	97305817	-0.0148737	CSI	NA
ENSG00000222018	C21orf140	chr21	protein_coding	35773370	35772409	3.57729e+07	-0.0148738	OPL+ONL	NA
ENSG00000131061	ZNF341	chr20	protein_coding	32380075	32319565	32349820	-0.0148742	PS	NA
ENSG00000131966	ACTR10	chr14	protein_coding	58702353	58666832	5.86846e+07	-0.0148749	PS	NA
ENSG00000183307	CECR6	chr22	protein_coding	17602257	17597188	1.75997e+07	-0.0148776	GCC	NA
ENSG00000203963	C1orf141	chr1	protein_coding	67600654	67557858	67579256	-0.0148802	OPL+ONL	NA
ENSG00000182923	CEP63	chr3	protein_coding	134293855	134204574	1.34249e+08	-0.0148804	IPL	NA
ENSG00000187123	LYPD6	chr2	protein_coding	150330659	150186498	1.50259e+08	-0.0148875	RNFL	NA
ENSG00000176393	RNPEP	chr1	protein_coding	201975275	201951765	201963520	-0.0148883	CSI	NA
ENSG00000167371	PRRT2	chr16	protein_coding	29827202	29823408	29825305	-0.0148896	INL	NA
ENSG00000152332	UHMK1	chr1	protein_coding	162499419	162466963	162483191	-0.0148934	CSI	NA
ENSG00000205678	TECRL	chr4	protein_coding	65275178	65144176	65209677	-0.0148937	RPE+BM	NA
ENSG00000128274	A4GALT	chr22	protein_coding	43116876	43088126	43102501	-0.0148941	PS	NA
ENSG00000169189	NSMCE1	chr16	protein_coding	27280113	27236314	2.72582e+07	-0.0148966	OPL+ONL	NA
ENSG00000146731	CCT6A	chr7	protein_coding	56131682	56119377	5.61255e+07	-0.0149005	CSI	NA
ENSG00000197385	ZNF860	chr3	protein_coding	32033228	32023265	3.20282e+07	-0.0149035	INL	NA
ENSG00000129566	TEP1	chr14	protein_coding	20881579	20833825	20857702	-0.0149047	IPL	NA
ENSG00000137656	BUD13	chr11	protein_coding	116643714	116618885	1.16631e+08	-0.0149157	RNFL	NA
ENSG00000105856	HBP1	chr7	protein_coding	106842974	106809405	1.06826e+08	-0.0149182	GCL	NA
ENSG00000135248	FAM71F1	chr7	protein_coding	128371797	128349114	1.2836e+08	-0.0149201	GCC	NA
ENSG00000137674	MMP20	chr11	protein_coding	102496063	102447565	102471814	-0.0149243	PS	NA
ENSG00000062194	GPBP1	chr5	protein_coding	56560506	56469774	56515140	-0.0149287	RPE+BM	NA
ENSG00000215183	MSMP	chr9	protein_coding	35754274	35752987	3.57536e+07	-0.014929	OPL+ONL	NA
ENSG00000151005	TKTL2	chr4	protein_coding	164395047	164392246	1.64394e+08	-0.0149293	RNFL	NA
ENSG00000158161	EYA3	chr1	protein_coding	28415148	28296854	28356001	-0.0149298	GCC	NA
ENSG00000122068	FYTTD1	chr3	protein_coding	197511317	197476423	197493870	-0.0149341	RPE+BM	NA
ENSG00000241241	KRTAP4-16	chr17	protein_coding	NA	NA	NA	-0.0149357	RPE+BM	NA
ENSG00000130024	PHF10	chr6	protein_coding	170124106	170104001	1.70114e+08	-0.014937	RPE+BM	NA
ENSG00000197191	CYSRT1	chr9	protein_coding	140120763	140119086	1.4012e+08	-0.0149431	GCL	NA
ENSG00000136574	GATA4	chr8	protein_coding	11617509	11561716	1.15896e+07	-0.014951	INL	NA
ENSG00000163689	C3orf67	chr3	protein_coding	59035715	58727736	5.88817e+07	-0.0149536	GCC	NA
ENSG00000196189	SEMA4A	chr1	protein_coding	156147542	156119734	156133638	-0.0149618	IPL	NA
ENSG00000125869	LAMP5	chr20	protein_coding	9511171	9495004	9.50309e+06	-0.0149695	RPE+BM	NA
ENSG00000109756	RAPGEF2	chr4	protein_coding	160281301	160188997	160235149	-0.0149702	GCC	NA
ENSG00000091129	NRCAM	chr7	protein_coding	108096841	107788070	1.07942e+08	-0.0149717	INL	NA
ENSG00000204188	GGNBP1	chr6	transcribed_unitary_pseudogene	33556803	33551475	33554139	-0.0149726	INL	NA
ENSG00000158901	WFDC8	chr20	protein_coding	44207965	44179790	4.41939e+07	-0.0149731	CSI	NA
ENSG00000095303	PTGS1	chr9	protein_coding	125157982	125132808	125145395	-0.014975	CSI	NA
ENSG00000163376	KBTBD8	chr3	protein_coding	67061632	67048726	67055179	-0.0149799	IPL	NA
ENSG00000179477	ALOX12B	chr17	protein_coding	7991021	7975953	7983487	-0.0149802	GCL	NA
ENSG00000204899	MZT1	chr13	protein_coding	73301938	73282494	73292216	-0.0149812	IPL	NA
ENSG00000118369	USP35	chr11	protein_coding	77925757	77899857	77912807	-0.0149813	CSI	NA
ENSG00000095574	IKZF5	chr10	protein_coding	124768366	124750321	1.24759e+08	-0.0149833	GCC	NA
ENSG00000184983	NDUFA6	chr22	protein_coding	42486888	42481529	4.24842e+07	-0.0149837	OPL+ONL	NA
ENSG00000204386	NEU1	chr6	protein_coding	31830709	31826828	3.18288e+07	-0.0149842	IPL	NA
ENSG00000249931	GOLGA8K	chr15	protein_coding	32695493	32681785	32688639	-0.0149846	OPL+ONL	NA
ENSG00000162706	CADM3	chr1	protein_coding	159172932	159141376	159157154	-0.0149895	GCC	NA
ENSG00000204882	GPR20	chr8	protein_coding	142377365	142366586	1.42372e+08	-0.0149946	PS	NA
ENSG00000182330	PRAMEF8	chr1	protein_coding	12980300	12976466	12978383	-0.0149988	INL	NA
ENSG00000147912	FBXO10	chr9	protein_coding	37576250	37510888	37543569	-0.0149988	RPE+BM	NA
ENSG00000198081	ZBTB14	chr18	protein_coding	5297052	5289017	5.29303e+06	-0.0150041	RNFL	NA
ENSG00000144852	NR1I2	chr3	protein_coding	119537332	119499330	119518331	-0.0150051	RNFL	NA
ENSG00000178343	SHISA3	chr4	protein_coding	42404504	42399855	4.24022e+07	-0.0150068	RPE+BM	NA
ENSG00000170515	PA2G4	chr12	protein_coding	56507694	56498102	56502898	-0.01501	GCL	NA
ENSG00000115568	ZNF142	chr2	protein_coding	219524355	219502639	219513497	-0.0150148	RNFL	NA
ENSG00000178917	ZNF852	chr3	protein_coding	44552132	44540461	4.45463e+07	-0.0150172	IPL	NA
ENSG00000196110	ZNF699	chr19	protein_coding	9415795	9405985	9410890	-0.015019	CSI	NA
ENSG00000171723	GPHN	chr14	protein_coding	67648525	66974124	6.73113e+07	-0.0150258	CSI	NA
ENSG00000121486	TRMT1L	chr1	protein_coding	185126230	185087217	1.85107e+08	-0.0150276	RPE+BM	NA
ENSG00000172456	FGGY	chr1	protein_coding	60228402	59762624	59995513	-0.015028	PS	NA
ENSG00000104714	ERICH1	chr8	protein_coding	681226	614199	647712	-0.0150297	IPL	NA
ENSG00000145388	METTL14	chr4	protein_coding	119632077	119606573	119619325	-0.0150315	OPL+ONL	NA
ENSG00000042429	MED17	chr11	protein_coding	93546496	93517404	93531950	-0.0150316	GCC	NA
ENSG00000088812	ATRN	chr20	protein_coding	3631769	3451664	3.54172e+06	-0.0150357	INL	NA
ENSG00000089335	ZNF302	chr19	protein_coding	35177302	35168543	3.51729e+07	-0.0150364	OPL+ONL	NA
ENSG00000178935	ZNF552	chr19	protein_coding	58326281	58318449	58322365	-0.0150372	CSI	NA
ENSG00000115514	TXNDC9	chr2	protein_coding	99952860	99935486	99944173	-0.015046	GCC	NA
ENSG00000013561	RNF14	chr5	protein_coding	141369856	141346401	1.41358e+08	-0.0150474	OPL+ONL	NA
ENSG00000196172	ZNF681	chr19	protein_coding	23941693	23921996	2.39318e+07	-0.0150561	GCC	NA
ENSG00000128310	GALR3	chr22	protein_coding	38221502	38219388	38220445	-0.015058	GCC	NA
ENSG00000186306	OR10T2	chr1	protein_coding	158369256	158368311	1.58369e+08	-0.0150581	OPL+ONL	NA
ENSG00000249961	TERB1	chr16	protein_coding	NA	NA	NA	-0.0150583	IPL	NA
ENSG00000109689	STIM2	chr4	protein_coding	27027003	26862312	2.69447e+07	-0.0150595	IPL	NA
ENSG00000102858	MGRN1	chr16	protein_coding	4740975	4674824	4.7079e+06	-0.0150602	IPL	NA
ENSG00000155100	OTUD6B	chr8	protein_coding	92099323	92082423	92090873	-0.0150605	CSI	NA
ENSG00000101391	CDK5RAP1	chr20	protein_coding	31989375	31946644	3.1968e+07	-0.0150638	INL	NA
ENSG00000119414	PPP6C	chr9	protein_coding	127952218	127908851	1.27931e+08	-0.0150649	GCC	NA
ENSG00000185565	LSAMP	chr3	protein_coding	116164385	115521209	115842797	-0.0150657	IPL	NA
ENSG00000164418	GRIK2	chr6	protein_coding	102517958	101846860	102182409	-0.0150704	IPL	NA
ENSG00000257108	NHLRC4	chr16	protein_coding	619495	616994	618244	-0.0150738	OPL+ONL	NA
ENSG00000122133	PAEP	chr9	protein_coding	138458622	138453603	1.38456e+08	-0.0150746	CSI	NA
ENSG00000162896	PIGR	chr1	protein_coding	207119811	207101866	2.07111e+08	-0.0150767	PS	NA
ENSG00000159658	EFCAB14	chr1	protein_coding	47184736	47140830	47162783	-0.0150912	INL	NA
ENSG00000164919	COX6C	chr8	protein_coding	100906242	100890222	100898232	-0.0150949	RNFL	NA
ENSG00000137802	MAPKBP1	chr15	protein_coding	42120053	42066631	42093342	-0.0150957	RPE+BM	NA
ENSG00000113211	PCDHB6	chr5	protein_coding	140532868	140529838	140531353	-0.0150997	GCL	NA
ENSG00000177519	RPRM	chr2	protein_coding	154335322	154333851	1.54335e+08	-0.0151002	INL	NA
ENSG00000111832	RWDD1	chr6	protein_coding	116914764	116892529	1.16904e+08	-0.0151017	GCL	NA
ENSG00000106302	HYAL4	chr7	protein_coding	123517531	123485222	1.23501e+08	-0.0151041	PS	NA
ENSG00000185306	C12orf56	chr12	protein_coding	64784345	64660762	6.47226e+07	-0.0151052	GCL	NA
ENSG00000152409	JMY	chr5	protein_coding	78623038	78531924	78577481	-0.0151054	GCC	NA
ENSG00000110881	ASIC1	chr12	protein_coding	50477405	50451419	50464412	-0.0151073	INL	NA
ENSG00000214518	KRTAP2-2	chr17	protein_coding	39211463	39210750	3.92111e+07	-0.0151102	IPL	NA
ENSG00000168795	ZBTB5	chr9	protein_coding	37465407	37438099	37451753	-0.0151145	RPE+BM	NA
ENSG00000034971	MYOC	chr1	protein_coding	171621773	171604556	1.71613e+08	-0.0151148	INL	NA
ENSG00000165985	C1QL3	chr10	protein_coding	16564004	16555741	1.65599e+07	-0.0151172	GCC	NA
ENSG00000196350	ZNF729	chr19	protein_coding	22499978	22469251	2.24846e+07	-0.0151182	CSI	NA
ENSG00000138207	RBP4	chr10	protein_coding	95360993	95351592	9.53563e+07	-0.0151189	IPL	NA
ENSG00000128394	APOBEC3F	chr22	protein_coding	39451975	39436672	3.94443e+07	-0.0151265	INL	NA
ENSG00000155621	C9orf85	chr9	protein_coding	74588371	74526422	7.45574e+07	-0.0151286	PS	NA
ENSG00000189164	ZNF527	chr19	protein_coding	37883966	37862058	37873012	-0.0151304	RPE+BM	NA
ENSG00000241685	ARPC1A	chr7	protein_coding	98963885	98923495	98943690	-0.0151369	OPL+ONL	NA
ENSG00000108474	PIGL	chr17	protein_coding	16229573	16120508	1.6175e+07	-0.0151443	GCL	NA
ENSG00000161551	ZNF577	chr19	protein_coding	52391189	52359055	52375122	-0.0151547	RPE+BM	NA
ENSG00000108352	RAPGEFL1	chr17	protein_coding	38351906	38334241	3.83431e+07	-0.0151583	GCL	NA
ENSG00000144395	CCDC150	chr2	protein_coding	197597530	197504355	1.97551e+08	-0.0151605	PS	NA
ENSG00000008438	PGLYRP1	chr19	protein_coding	46526556	46522411	4.65245e+07	-0.0151606	CSI	NA
ENSG00000171467	ZNF318	chr6	protein_coding	43337181	43303807	43320494	-0.015168	CSI	NA
ENSG00000103064	SLC7A6	chr16	protein_coding	68335726	68298418	68317072	-0.015168	CSI	NA
ENSG00000065328	MCM10	chr10	protein_coding	13253104	13203553	1.32283e+07	-0.0151687	OPL+ONL	NA
ENSG00000130487	KLHDC7B	chr22	protein_coding	50989452	50986461	5.0988e+07	-0.0151718	GCL	NA
ENSG00000150977	RILPL2	chr12	protein_coding	123921264	123899935	1.23911e+08	-0.0151742	GCC	NA
ENSG00000196227	FAM217B	chr20	protein_coding	58523702	58508818	58516260	-0.0151772	GCL	NA
ENSG00000111639	MRPL51	chr12	protein_coding	6602471	6601315	6601893	-0.015178	INL	NA
ENSG00000137225	CAPN11	chr6	protein_coding	44152139	44126547	44139343	-0.0151801	INL	NA
ENSG00000156162	DPY19L4	chr8	protein_coding	95806076	95732102	95769089	-0.015186	OPL+ONL	NA
ENSG00000197548	ATG7	chr3	protein_coding	11599139	11314009	11456574	-0.0151874	RNFL	NA
ENSG00000162585	FAAP20	chr1	protein_coding	NA	NA	NA	-0.0151877	OPL+ONL	NA
ENSG00000158553	POM121L2	chr6	protein_coding	27280011	27276841	27278426	-0.0151882	RNFL	NA
ENSG00000180626	ZNF594	chr17	protein_coding	5095178	5082830	5089004	-0.0151886	PS	NA
ENSG00000099937	SERPIND1	chr22	protein_coding	21142008	21128382	21135195	-0.0151937	GCL	NA
ENSG00000119242	CCDC92	chr12	protein_coding	124457163	124420954	1.24439e+08	-0.0151947	GCC	NA
ENSG00000188811	NHLRC3	chr13	protein_coding	39624244	39612447	3.96183e+07	-0.015195	INL	NA
ENSG00000221858	OR2A12	chr7	protein_coding	143793133	143792200	1.43793e+08	-0.0151951	RPE+BM	NA
ENSG00000141570	CBX8	chr17	protein_coding	77770915	77768175	77769545	-0.0152023	RPE+BM	NA
ENSG00000214189	ZNF788	chr19	protein_coding	12225494	12203077	1.22143e+07	-0.0152055	CSI	NA
ENSG00000197857	ZNF44	chr19	protein_coding	12405714	12382624	12394169	-0.015207	IPL	NA
ENSG00000177108	ZDHHC22	chr14	protein_coding	77608134	77597612	77602873	-0.0152092	RPE+BM	NA
ENSG00000139505	MTMR6	chr13	protein_coding	25861704	25820340	25841022	-0.0152227	GCC	NA
ENSG00000149231	CCDC82	chr11	protein_coding	96123083	96085928	9.61045e+07	-0.0152265	RNFL	NA
ENSG00000179840	PIK3CD-AS1	chr1	antisense	9714644	9712667	9.71366e+06	-0.0152268	IPL	NA
ENSG00000085377	PREP	chr6	protein_coding	105850999	105725441	105788220	-0.0152293	RNFL	NA
ENSG00000110931	CAMKK2	chr12	protein_coding	121736111	121675494	1.21706e+08	-0.0152305	RNFL	NA
ENSG00000203757	OR6K3	chr1	protein_coding	158687905	158686957	158687431	-0.0152331	OPL+ONL	NA
ENSG00000113716	HMGXB3	chr5	protein_coding	149432706	149380168	149406437	-0.0152359	OPL+ONL	NA
ENSG00000111666	CHPT1	chr12	protein_coding	102122846	102091416	102107131	-0.0152366	OPL+ONL	NA
ENSG00000170852	KBTBD2	chr7	protein_coding	32931468	32907777	3.29196e+07	-0.0152367	CSI	NA
ENSG00000146278	PNRC1	chr6	protein_coding	89794879	89790428	8.97927e+07	-0.0152393	CSI	NA
ENSG00000105290	APLP1	chr19	protein_coding	36370699	36359400	3.6365e+07	-0.0152399	INL	NA
ENSG00000204613	TRIM10	chr6	protein_coding	1510596	1501606	1506101	-0.015241	INL	NA
ENSG00000021355	SERPINB1	chr6	protein_coding	2842283	2832565	2837424	-0.0152417	CSI	NA
ENSG00000116903	EXOC8	chr1	protein_coding	231473578	231468481	2.31471e+08	-0.0152439	CSI	NA
ENSG00000162604	TM2D1	chr1	protein_coding	62191095	62146718	6.21689e+07	-0.0152448	OPL+ONL	NA
ENSG00000177202	SPACA4	chr19	protein_coding	49110971	49109999	49110485	-0.0152474	CSI	NA
ENSG00000136044	APPL2	chr12	protein_coding	105630008	105567074	105598541	-0.0152491	GCC	NA
ENSG00000180011	ZADH2	chr18	protein_coding	72921281	72909277	72915279	-0.0152502	GCC	NA
ENSG00000255378	PRR23D2	chr8	protein_coding	7399972	7397149	7.39856e+06	-0.0152527	RPE+BM	NA
ENSG00000184344	GDF3	chr12	protein_coding	7848360	7842380	7845370	-0.0152528	IPL	NA
ENSG00000101577	LPIN2	chr18	protein_coding	3011945	2916991	2964468	-0.0152539	IPL	NA
ENSG00000156603	MED19	chr11	protein_coding	57479673	57471186	5.74754e+07	-0.0152547	IPL	NA
ENSG00000169379	ARL13B	chr3	protein_coding	93774522	93698982	93736752	-0.0152623	CSI	NA
ENSG00000186132	C2orf76	chr2	protein_coding	120124258	120060019	1.20092e+08	-0.0152631	IPL	NA
ENSG00000177294	FBXO39	chr17	protein_coding	6690965	6679551	6685258	-0.0152641	OPL+ONL	NA
ENSG00000158473	CD1D	chr1	protein_coding	158156216	158149736	158152976	-0.015271	INL	NA
ENSG00000204930	FAM221B	chr9	protein_coding	35828744	35817013	3.58229e+07	-0.0152739	GCL	NA
ENSG00000108924	HLF	chr17	protein_coding	53402426	53342320	53372373	-0.015277	GCC	NA
ENSG00000163319	MRPS18C	chr4	protein_coding	84382876	84377084	84379980	-0.0152783	IPL	NA
ENSG00000268964	ERVV-2	chr19	protein_coding	53554380	53547990	53551185	-0.0152796	RNFL	NA
ENSG00000176809	LRRC37A3	chr17	protein_coding	62914903	62850487	62882695	-0.0152799	PS	NA
ENSG00000171109	MFN1	chr3	protein_coding	179111008	179065479	1.79088e+08	-0.015284	GCL	NA
ENSG00000203722	RAET1G	chr6	protein_coding	150244214	150238013	1.50241e+08	-0.0152866	PS	NA
ENSG00000143418	CERS2	chr1	protein_coding	150947479	150937648	1.50943e+08	-0.0152872	RNFL	NA
ENSG00000108823	SGCA	chr17	protein_coding	48253293	48243365	48248329	-0.0152895	RNFL	NA
ENSG00000117013	KCNQ4	chr1	protein_coding	41306124	41249683	4.12779e+07	-0.0152908	CSI	NA
ENSG00000183850	ZNF730	chr19	protein_coding	23330014	23299776	23314895	-0.0152914	PS	NA
ENSG00000143028	SYPL2	chr1	protein_coding	110024764	110009099	1.10017e+08	-0.0152944	GCL	NA
ENSG00000146618	FERD3L	chr7	protein_coding	19185044	19184404	19184724	-0.0152988	RNFL	NA
ENSG00000161267	BDH1	chr3	protein_coding	197300194	197236653	1.97268e+08	-0.0152996	GCC	NA
ENSG00000155629	PIK3AP1	chr10	protein_coding	98480279	98353068	9.84167e+07	-0.0153008	INL	NA
ENSG00000122484	RPAP2	chr1	protein_coding	92853732	92764521	9.28091e+07	-0.0153016	GCL	NA
ENSG00000152492	CCDC50	chr3	protein_coding	191116459	191046873	191081666	-0.0153052	RPE+BM	NA
ENSG00000005981	ASB4	chr7	protein_coding	95169543	95115212	9.51424e+07	-0.0153053	RNFL	NA
ENSG00000106723	SPIN1	chr9	protein_coding	91093622	91003296	91048459	-0.0153076	OPL+ONL	NA
ENSG00000163646	CLRN1	chr3	protein_coding	150690786	150644353	1.50668e+08	-0.0153088	INL	NA
ENSG00000147677	EIF3H	chr8	protein_coding	117768062	117657054	117712558	-0.0153092	INL	NA
ENSG00000108384	RAD51C	chr17	protein_coding	56811703	56769933	56790818	-0.0153102	RNFL	NA
ENSG00000052850	ALX4	chr11	protein_coding	44331716	44282277	4.4307e+07	-0.015314	OPL+ONL	NA
ENSG00000222047	C10orf55	chr10	protein_coding	75682535	75669726	7.56761e+07	-0.0153193	GCL	NA
ENSG00000105499	PLA2G4C	chr19	protein_coding	48614109	48551099	48582604	-0.0153221	RPE+BM	NA
ENSG00000204396	VWA7	chr6	protein_coding	31745108	31733370	31739239	-0.0153251	GCC	NA
ENSG00000213654	GPSM3	chr6	protein_coding	32163300	32158542	32160921	-0.0153257	GCC	NA
ENSG00000167460	TPM4	chr19	protein_coding	16213813	16178316	1.61961e+07	-0.0153262	INL	NA
ENSG00000148672	GLUD1	chr10	protein_coding	88854776	88809958	88832367	-0.0153307	PS	NA
ENSG00000105376	ICAM5	chr19	protein_coding	10407454	10400654	10404054	-0.015335	RPE+BM	NA
ENSG00000004660	CAMKK1	chr17	protein_coding	3796337	3763616	3.77998e+06	-0.0153388	IPL	NA
ENSG00000196313	POM121	chr7	protein_coding	72421979	72349905	72385942	-0.01534	RPE+BM	NA
ENSG00000163286	ALPPL2	chr2	protein_coding	233275424	233271551	2.33273e+08	-0.0153419	RNFL	NA
ENSG00000135436	FAM186B	chr12	protein_coding	49999410	49976657	4.9988e+07	-0.015342	CSI	NA
ENSG00000024048	UBR2	chr6	protein_coding	42661243	42531759	42596501	-0.0153434	CSI	NA
ENSG00000104885	DOT1L	chr19	protein_coding	2232577	2164147	2198362	-0.0153473	GCC	NA
ENSG00000139675	HNRNPA1L2	chr13	protein_coding	53217919	53191604	5.32048e+07	-0.0153508	PS	NA
ENSG00000136943	CTSV	chr9	protein_coding	99801925	99791958	9.97969e+07	-0.0153543	OPL+ONL	NA
ENSG00000115942	ORC2	chr2	protein_coding	201828424	201774893	2.01802e+08	-0.015357	INL	NA
ENSG00000168994	PXDC1	chr6	protein_coding	3752246	3722835	3.73754e+06	-0.0153585	OPL+ONL	NA
ENSG00000101074	R3HDML	chr20	protein_coding	42979432	42965797	4.29726e+07	-0.0153647	RNFL	NA
ENSG00000138134	STAMBPL1	chr10	protein_coding	90683259	90639943	90661601	-0.0153677	GCL	NA
ENSG00000156097	GPR61	chr1	protein_coding	110088455	110082493	110085474	-0.0153724	CSI	NA
ENSG00000151322	NPAS3	chr14	protein_coding	34273382	33408458	33840920	-0.0153741	OPL+ONL	NA
ENSG00000104983	CCDC61	chr19	protein_coding	46521874	46498718	46510296	-0.0153753	CSI	NA
ENSG00000105523	FAM83E	chr19	protein_coding	49116694	49103856	49110275	-0.0153758	PS	NA
ENSG00000205571	SMN2	chr5	protein_coding	70248842	70220767	7.02348e+07	-0.0153822	CSI	NA
ENSG00000205111	CDKL4	chr2	protein_coding	39456673	39405687	39431180	-0.0153857	RNFL	NA
ENSG00000076650	GPATCH1	chr19	protein_coding	33621318	33571785	3.35966e+07	-0.015389	INL	NA
ENSG00000127362	TAS2R3	chr7	protein_coding	141464997	141463896	1.41464e+08	-0.0153901	RPE+BM	NA
ENSG00000205476	CCDC85C	chr14	protein_coding	100070727	99977602	1.00024e+08	-0.0153913	INL	NA
ENSG00000157227	MMP14	chr14	protein_coding	23316808	23305741	2.33113e+07	-0.0153919	CSI	NA
ENSG00000134970	TMED7	chr5	protein_coding	114961876	114948904	114955390	-0.0153925	IPL	NA
ENSG00000115525	ST3GAL5	chr2	protein_coding	86116157	86066270	8.60912e+07	-0.0153951	OPL+ONL	NA
ENSG00000103248	MTHFSD	chr16	protein_coding	86588841	86563781	86576311	-0.0153971	GCL	NA
ENSG00000164124	TMEM144	chr4	protein_coding	159176439	159131400	1.59154e+08	-0.0153995	GCC	NA
ENSG00000106025	TSPAN12	chr7	protein_coding	120498177	120427373	120462775	-0.0154006	RNFL	NA
ENSG00000180011	ZADH2	chr18	protein_coding	72921281	72909277	72915279	-0.0154029	IPL	NA
ENSG00000125846	ZNF133	chr20	protein_coding	18297640	18268926	18283283	-0.0154058	CSI	NA
ENSG00000116990	MYCL	chr1	protein_coding	40367687	40361095	40364391	-0.0154081	GCC	NA
ENSG00000166323	C11orf65	chr11	protein_coding	108338258	108253726	108295992	-0.0154169	INL	NA
ENSG00000162407	PLPP3	chr1	protein_coding	NA	NA	NA	-0.0154195	IPL	NA
ENSG00000165555	NOXRED1	chr14	protein_coding	77889399	77860364	7.78749e+07	-0.0154216	GCC	NA
ENSG00000203910	C1orf146	chr1	protein_coding	92711367	92683572	9.26975e+07	-0.015422	CSI	NA
ENSG00000101200	AVP	chr20	protein_coding	3065370	3063201	3.06429e+06	-0.0154256	IPL	NA
ENSG00000037637	FBXO42	chr1	protein_coding	16678948	16576558	16627753	-0.0154351	CSI	NA
ENSG00000102886	GDPD3	chr16	protein_coding	30124878	30116130	30120504	-0.0154425	RNFL	NA
ENSG00000153066	TXNDC11	chr16	protein_coding	11836648	11772942	11804795	-0.0154462	IPL	NA
ENSG00000167822	OR8J3	chr11	protein_coding	55905194	55904246	55904720	-0.0154474	CSI	NA
ENSG00000176904	OR51H1	chr11	protein_coding	NA	NA	NA	-0.01545	PS	NA
ENSG00000221859	KRTAP10-10	chr21	protein_coding	46058372	46057272	46057822	-0.0154516	RNFL	NA
ENSG00000236980	C3orf84	chr3	protein_coding	49229291	49215068	4.92222e+07	-0.0154531	OPL+ONL	NA
ENSG00000025039	RRAGD	chr6	protein_coding	90121995	90074334	9.00982e+07	-0.0154559	OPL+ONL	NA
ENSG00000178057	NDUFAF3	chr3	protein_coding	49060926	49057907	4.90594e+07	-0.0154567	GCL	NA
ENSG00000085382	HACE1	chr6	protein_coding	105307794	105175967	1.05242e+08	-0.0154573	RNFL	NA
ENSG00000106034	CPED1	chr7	protein_coding	120937498	120628750	120783124	-0.0154607	INL	NA
ENSG00000105926	MPP6	chr7	protein_coding	24727498	24613084	24670291	-0.0154607	PS	NA
ENSG00000122545	2021-09-07	chr7	protein_coding	35946715	35840595	35893655	-0.0154618	IPL	NA
ENSG00000156374	PCGF6	chr10	protein_coding	105110891	105062552	1.05087e+08	-0.0154654	RNFL	NA
ENSG00000022556	NLRP2	chr19	protein_coding	55512510	55476651	5.54946e+07	-0.0154658	RPE+BM	NA
ENSG00000153037	SRP19	chr5	protein_coding	112228776	112196884	112212830	-0.015466	INL	NA
ENSG00000111237	VPS29	chr12	protein_coding	110939945	110929327	110934636	-0.0154664	OPL+ONL	NA
ENSG00000184979	USP18	chr22	protein_coding	18660162	18632757	1.86465e+07	-0.0154674	GCL	NA
ENSG00000137868	STRA6	chr15	protein_coding	74502046	74471807	7.44869e+07	-0.0154681	IPL	NA
ENSG00000166225	FRS2	chr12	protein_coding	69973571	69864128	6.99188e+07	-0.0154703	INL	NA
ENSG00000140043	PTGR2	chr14	protein_coding	74352168	74318533	7.43354e+07	-0.0154705	CSI	NA
ENSG00000119616	FCF1	chr14	protein_coding	75203390	75179849	7.51916e+07	-0.0154734	GCL	NA
ENSG00000163516	ANKZF1	chr2	protein_coding	220101391	220094478	2.20098e+08	-0.0154744	GCC	NA
ENSG00000232268	OR52I1	chr11	protein_coding	4616243	4615268	4.61576e+06	-0.0154761	OPL+ONL	NA
ENSG00000126391	FRMD8	chr11	protein_coding	65180995	65154040	6.51675e+07	-0.0154823	INL	NA
ENSG00000146066	HIGD2A	chr5	protein_coding	175816751	175815783	175816267	-0.015485	GCC	NA
ENSG00000123124	WWP1	chr8	protein_coding	87480178	87354993	8.74176e+07	-0.0154852	GCC	NA
ENSG00000119943	PYROXD2	chr10	protein_coding	100174978	100143321	1.00159e+08	-0.0154875	INL	NA
ENSG00000131373	HACL1	chr3	protein_coding	15643359	15602210	1.56228e+07	-0.0154876	GCC	NA
ENSG00000164466	SFXN1	chr5	protein_coding	174955621	174905513	174930567	-0.0154903	GCC	NA
ENSG00000196411	EPHB4	chr7	protein_coding	100425143	100400186	1.00413e+08	-0.015498	PS	NA
ENSG00000108950	FAM20A	chr17	protein_coding	66597095	66531256	6.65642e+07	-0.015499	PS	NA
ENSG00000177669	MBOAT4	chr8	protein_coding	30002200	29989186	29995693	-0.0154991	CSI	NA
ENSG00000213927	CCL27	chr9	protein_coding	34662689	34661879	34662284	-0.0155007	GCC	NA
ENSG00000073008	PVR	chr19	protein_coding	45169428	45147097	4.51583e+07	-0.0155111	RNFL	NA
ENSG00000087470	DNM1L	chr12	protein_coding	32898584	32832133	3.28654e+07	-0.0155119	RNFL	NA
ENSG00000198553	KCNRG	chr13	protein_coding	50595058	50589389	5.05922e+07	-0.0155128	IPL	NA
ENSG00000172367	PDZD3	chr11	protein_coding	119060932	119056165	1.19059e+08	-0.0155138	OPL+ONL	NA
ENSG00000183783	KCTD8	chr4	protein_coding	44450824	44175919	4.43134e+07	-0.0155171	GCL	NA
ENSG00000197586	ENTPD6	chr20	protein_coding	25207360	25176338	25191849	-0.0155174	GCL	NA
ENSG00000205791	LOH12CR2	chr12	lincRNA	12510001	12508341	12509171	-0.015521	CSI	NA
ENSG00000122026	RPL21	chr13	protein_coding	27830702	27825691	2.78282e+07	-0.0155267	RNFL	NA
ENSG00000161904	LEMD2	chr6	protein_coding	33756906	33738989	3.37479e+07	-0.0155273	RPE+BM	NA
ENSG00000197168	NEK5	chr13	protein_coding	52703214	52638899	5.26711e+07	-0.0155316	GCC	NA
ENSG00000111145	ELK3	chr12	protein_coding	96661606	96588206	96624906	-0.0155366	OPL+ONL	NA
ENSG00000212124	TAS2R19	chr12	protein_coding	11175170	11174270	11174720	-0.0155392	RNFL	NA
ENSG00000143398	PIP5K1A	chr1	protein_coding	151222007	151171020	1.51197e+08	-0.0155417	RPE+BM	NA
ENSG00000114248	LRRC31	chr3	protein_coding	169587723	169557028	1.69572e+08	-0.0155444	RNFL	NA
ENSG00000178645	C10orf53	chr10	protein_coding	50916956	50887683	5.09023e+07	-0.015545	IPL	NA
ENSG00000182919	C11orf54	chr11	protein_coding	93496268	93474759	9.34855e+07	-0.0155465	GCL	NA
ENSG00000198049	AVPR1B	chr1	protein_coding	206231482	206224282	206227882	-0.0155514	PS	NA
ENSG00000168734	PKIG	chr20	protein_coding	43247678	43160421	4.3204e+07	-0.0155538	CSI	NA
ENSG00000114416	FXR1	chr3	protein_coding	180700539	180630233	180665386	-0.0155588	PS	NA
ENSG00000134539	KLRD1	chr12	protein_coding	10469850	10457049	1.04634e+07	-0.0155589	RNFL	NA
ENSG00000249811	USP17L21	chr4	protein_coding	9223470	9221877	9.22267e+06	-0.0155604	INL	NA
ENSG00000123685	BATF3	chr1	protein_coding	212873327	212859758	2.12867e+08	-0.015564	OPL+ONL	NA
ENSG00000141098	GFOD2	chr16	protein_coding	67753273	67708435	67730854	-0.0155661	RPE+BM	NA
ENSG00000138801	PAPSS1	chr4	protein_coding	108641419	108534821	108588120	-0.0155714	IPL	NA
ENSG00000218891	ZNF579	chr19	protein_coding	56092211	56088890	5.60906e+07	-0.0155727	GCC	NA
ENSG00000064199	SPA17	chr11	protein_coding	124564687	124543739	124554213	-0.0155777	CSI	NA
ENSG00000174792	C4orf26	chr4	protein_coding	76491103	76481257	76486180	-0.0155793	PS	NA
ENSG00000124191	TOX2	chr20	protein_coding	42698254	42543491	4.26209e+07	-0.0155871	OPL+ONL	NA
ENSG00000101307	SIRPB1	chr20	protein_coding	1600689	1545028	1.57286e+06	-0.0155876	INL	NA
ENSG00000090470	PDCD7	chr15	protein_coding	65426174	65409716	65417945	-0.0155928	IPL	NA
ENSG00000204969	PCDHA2	chr5	protein_coding	140391929	140174443	140283186	-0.0155949	RNFL	NA
ENSG00000157216	SSBP3	chr1	protein_coding	54872068	54691103	5.47816e+07	-0.0155975	RPE+BM	NA
ENSG00000168591	TMUB2	chr17	protein_coding	42269099	42264353	42266726	-0.0155979	INL	NA
ENSG00000180902	D2HGDH	chr2	protein_coding	242708231	242673993	242691112	-0.0156029	OPL+ONL	NA
ENSG00000136883	KIF12	chr9	protein_coding	116861337	116853917	116857627	-0.015607	GCL	NA
ENSG00000229117	RPL41	chr12	protein_coding	56511616	56510373	5.6511e+07	-0.0156115	GCL	NA
ENSG00000253958	CLDN23	chr8	protein_coding	8561617	8559665	8560641	-0.0156117	RPE+BM	NA
ENSG00000154920	EME1	chr17	protein_coding	48458820	48450580	48454700	-0.0156133	INL	NA
ENSG00000099622	CIRBP	chr19	protein_coding	1274808	1269264	1272036	-0.0156151	INL	NA
ENSG00000165868	HSPA12A	chr10	protein_coding	118502085	118430702	1.18466e+08	-0.0156167	GCC	NA
ENSG00000205560	CPT1B	chr22	protein_coding	51017096	51007289	5.10122e+07	-0.0156177	RPE+BM	NA
ENSG00000132950	ZMYM5	chr13	protein_coding	20437776	20397623	2.04177e+07	-0.0156202	CSI	NA
ENSG00000165996	HACD1	chr10	protein_coding	NA	NA	NA	-0.015621	OPL+ONL	NA
ENSG00000196218	RYR1	chr19	protein_coding	39078204	38924339	3.90013e+07	-0.0156217	RPE+BM	NA
ENSG00000053702	NRIP2	chr12	protein_coding	2944221	2934513	2939367	-0.0156224	INL	NA
ENSG00000151475	SLC25A31	chr4	protein_coding	128695447	128651554	1.28674e+08	-0.0156227	RNFL	NA
ENSG00000215568	GAB4	chr22	protein_coding	17489112	17442826	17465969	-0.0156261	CSI	NA
ENSG00000176422	SPRYD4	chr12	protein_coding	56864767	56862300	5.68635e+07	-0.0156269	IPL	NA
ENSG00000184984	CHRM5	chr15	protein_coding	34357287	34261088	3.43092e+07	-0.0156271	PS	NA
ENSG00000134262	AP4B1	chr1	protein_coding	114447741	114437370	1.14443e+08	-0.015628	OPL+ONL	NA
ENSG00000139631	CSAD	chr12	protein_coding	53574693	53551446	5.35631e+07	-0.0156323	GCC	NA
ENSG00000100902	PSMA6	chr14	protein_coding	35786685	35747763	35767224	-0.0156326	PS	NA
ENSG00000176695	OR4F17	chr19	protein_coding	111596	110678	111137	-0.0156407	INL	NA
ENSG00000167216	KATNAL2	chr18	protein_coding	44628614	44526786	44577700	-0.0156424	GCC	NA
ENSG00000074855	ANO8	chr19	protein_coding	17445638	17434031	1.74398e+07	-0.0156442	PS	NA
ENSG00000153885	KCTD15	chr19	protein_coding	34306666	34287750	34297208	-0.0156448	IPL	NA
ENSG00000117593	DARS2	chr1	protein_coding	173827682	173793796	173810739	-0.0156483	RNFL	NA
ENSG00000108960	MMD	chr17	protein_coding	53499341	53469973	53484657	-0.0156497	GCC	NA
ENSG00000189266	PNRC2	chr1	protein_coding	24289949	24286300	2.42881e+07	-0.0156534	IPL	NA
ENSG00000161849	KRT84	chr12	protein_coding	52779417	52771595	52775506	-0.0156538	CSI	NA
ENSG00000260001	TGFBR3L	chr19	protein_coding	7983980	7981031	7.98251e+06	-0.0156555	RNFL	NA
ENSG00000174695	TMEM167A	chr5	protein_coding	82373272	82348664	82360968	-0.015657	RPE+BM	NA
ENSG00000099817	POLR2E	chr19	protein_coding	1095391	1086577	1090984	-0.0156588	RNFL	NA
ENSG00000070985	TRPM5	chr11	protein_coding	2444275	2425745	2435010	-0.0156595	IPL	NA
ENSG00000181610	MRPS23	chr17	protein_coding	55927433	55916286	5.59219e+07	-0.0156623	GCL	NA
ENSG00000174791	RIN1	chr11	protein_coding	66104000	66099541	6.61018e+07	-0.015674	OPL+ONL	NA
ENSG00000185115	NSMCE3	chr15	protein_coding	NA	NA	NA	-0.0156816	CSI	NA
ENSG00000105849	TWISTNB	chr7	protein_coding	19748660	19735084	19741872	-0.0156832	CSI	NA
ENSG00000204779	FOXD4L5	chr9	protein_coding	70178815	70175706	7.01773e+07	-0.0156853	OPL+ONL	NA
ENSG00000118418	HMGN3	chr6	protein_coding	79944455	79910961	79927708	-0.0156858	OPL+ONL	NA
ENSG00000235780	USP17L27	chr4	protein_coding	9328483	9326890	9.32769e+06	-0.0156879	GCL	NA
ENSG00000196872	KIAA1211L	chr2	protein_coding	99552684	99410308	99481496	-0.0156895	PS	NA
ENSG00000112118	MCM3	chr6	protein_coding	52149679	52128811	52139245	-0.0156923	GCL	NA
ENSG00000164010	ERMAP	chr1	protein_coding	43310660	43282775	4.32967e+07	-0.015704	INL	NA
ENSG00000155719	OTOA	chr16	protein_coding	21772050	21689834	21730942	-0.0157047	PS	NA
ENSG00000108771	DHX58	chr17	protein_coding	40264751	40253421	40259086	-0.0157061	RNFL	NA
ENSG00000167674	CTB-50L17.10	chr19	protein_coding	NA	NA	NA	-0.0157104	INL	NA
ENSG00000171792	RHNO1	chr12	protein_coding	2998691	2985423	2992057	-0.0157106	IPL	NA
ENSG00000197322	C17orf102	chr17	lincRNA	32906388	32901141	3.29038e+07	-0.0157121	OPL+ONL	NA
ENSG00000008197	TFAP2D	chr6	protein_coding	50740746	50681256	50711001	-0.0157123	GCL	NA
ENSG00000156398	SFXN2	chr10	protein_coding	104498946	104474297	1.04487e+08	-0.0157144	GCC	NA
ENSG00000088256	GNA11	chr19	protein_coding	3124000	3094407	3.1092e+06	-0.015715	RNFL	NA
ENSG00000196935	SRGAP1	chr12	protein_coding	64541613	64238540	6.43901e+07	-0.015716	IPL	NA
ENSG00000116001	TIA1	chr2	protein_coding	70475779	70436575	70456177	-0.0157195	CSI	NA
ENSG00000138892	TTLL8	chr22	protein_coding	NA	NA	NA	-0.0157199	IPL	NA
ENSG00000198900	TOP1	chr20	protein_coding	39753126	39657461	3.97053e+07	-0.01572	GCL	NA
ENSG00000160570	DEDD2	chr19	protein_coding	42724304	42702744	42713524	-0.0157283	CSI	NA
ENSG00000146410	MTFR2	chr6	protein_coding	136571449	136552167	136561808	-0.0157315	OPL+ONL	NA
ENSG00000132561	MATN2	chr8	protein_coding	99048946	98881310	98965128	-0.0157329	GCL	NA
ENSG00000034533	ASTE1	chr3	protein_coding	130745698	130732716	130739207	-0.0157354	PS	NA
ENSG00000142544	CTU1	chr19	protein_coding	51611647	51600862	5.16063e+07	-0.0157375	GCC	NA
ENSG00000055130	CUL1	chr7	protein_coding	148498202	148395932	148447067	-0.015745	RPE+BM	NA
ENSG00000196123	KIAA0895L	chr16	protein_coding	67217883	67209504	6.72137e+07	-0.0157461	PS	NA
ENSG00000169299	PGM2	chr4	protein_coding	37864559	37828281	37846420	-0.015754	PS	NA
ENSG00000154309	DISP1	chr1	protein_coding	223179337	222988430	2.23084e+08	-0.0157569	CSI	NA
ENSG00000151005	TKTL2	chr4	protein_coding	164395047	164392246	1.64394e+08	-0.0157639	OPL+ONL	NA
ENSG00000145348	TBCK	chr4	protein_coding	107237861	106965473	107101667	-0.0157653	RNFL	NA
ENSG00000185090	MANEAL	chr1	protein_coding	38267278	38259773	3.82635e+07	-0.015766	GCC	NA
ENSG00000158711	ELK4	chr1	protein_coding	205602000	205577070	205589535	-0.0157669	PS	NA
ENSG00000165983	PTER	chr10	protein_coding	16555744	16478941	1.65173e+07	-0.0157681	RNFL	NA
ENSG00000196946	ZNF705A	chr12	protein_coding	8332642	8325149	8.3289e+06	-0.0157684	GCL	NA
ENSG00000140332	TLE3	chr15	protein_coding	70390256	70340129	7.03652e+07	-0.0157716	INL	NA
ENSG00000228570	NUTM2E	chr10	protein_coding	NA	NA	NA	-0.0157739	RPE+BM	NA
ENSG00000215262	KCNU1	chr8	protein_coding	36793643	36641841	36717742	-0.0157741	IPL	NA
ENSG00000168748	CA7	chr16	protein_coding	66888049	66878281	66883165	-0.0157793	RNFL	NA
ENSG00000144460	NYAP2	chr2	protein_coding	226518734	226265601	2.26392e+08	-0.0157797	INL	NA
ENSG00000138813	C4orf17	chr4	protein_coding	100463460	100432160	100447810	-0.0157843	CSI	NA
ENSG00000243135	UGT1A3	chr2	protein_coding	234681945	234637772	2.3466e+08	-0.0157881	GCC	NA
ENSG00000187288	CIDEC	chr3	protein_coding	9921938	9908393	9.91517e+06	-0.0157905	RPE+BM	NA
ENSG00000157578	LCA5L	chr21	protein_coding	40816128	40777769	4.07969e+07	-0.0157909	CSI	NA
ENSG00000152689	RASGRP3	chr2	protein_coding	33789798	33661415	3.37256e+07	-0.0157914	RNFL	NA
ENSG00000164068	RNF123	chr3	protein_coding	49758962	49726949	4.9743e+07	-0.0157943	GCL	NA
ENSG00000178074	C2orf69	chr2	protein_coding	200792996	200775978	200784487	-0.0157996	IPL	NA
ENSG00000111786	SRSF9	chr12	protein_coding	120907558	120899470	120903514	-0.0157996	IPL	NA
ENSG00000162374	ELAVL4	chr1	protein_coding	50669457	50513685	50591571	-0.0158071	IPL	NA
ENSG00000174173	TRMT10C	chr3	protein_coding	101285290	101280679	1.01283e+08	-0.0158072	CSI	NA
ENSG00000178096	BOLA1	chr1	protein_coding	149872348	149871154	149871751	-0.0158083	GCC	NA
ENSG00000179455	MKRN3	chr15	protein_coding	23813166	23810453	2.38118e+07	-0.0158087	PS	NA
ENSG00000115875	SRSF7	chr2	protein_coding	38978636	38970740	38974688	-0.0158112	GCC	NA
ENSG00000083067	TRPM3	chr9	protein_coding	73736514	73149965	7.34432e+07	-0.0158207	PS	NA
ENSG00000125787	GNRH2	chr20	protein_coding	3026391	3024267	3025329	-0.0158252	CSI	NA
ENSG00000154485	MMP21	chr10	protein_coding	127464390	127455026	127459708	-0.0158257	IPL	NA
ENSG00000125650	PSPN	chr19	protein_coding	6375860	6375304	6375582	-0.0158274	GCC	NA
ENSG00000168515	SCGB1D1	chr11	protein_coding	61961009	61957709	61959359	-0.0158289	RPE+BM	NA
ENSG00000260027	HOXB7	chr17	protein_coding	46688383	46684594	4.66865e+07	-0.0158358	RNFL	NA
ENSG00000185818	NAT8L	chr4	protein_coding	2070816	2061238	2066027	-0.0158393	RPE+BM	NA
ENSG00000215695	RSC1A1	chr1	protein_coding	15988217	15986363	15987290	-0.0158429	RNFL	NA
ENSG00000138071	ACTR2	chr2	protein_coding	65498390	65454828	65476609	-0.0158548	CSI	NA
ENSG00000187676	B3GLCT	chr13	protein_coding	NA	NA	NA	-0.0158704	GCC	NA
ENSG00000137124	ALDH1B1	chr9	protein_coding	38398662	38392660	38395661	-0.0158713	GCL	NA
ENSG00000011275	RNF216	chr7	protein_coding	5821361	5659671	5740516	-0.0158722	INL	NA
ENSG00000157978	LDLRAP1	chr1	protein_coding	25895377	25870075	25882726	-0.0158725	CSI	NA
ENSG00000268635	RP11-739B23.1	chr11	antisense	NA	NA	NA	-0.0158788	INL	NA
ENSG00000122257	RBBP6	chr16	protein_coding	24584183	24550907	24567545	-0.0158788	INL	NA
ENSG00000197128	ZNF772	chr19	protein_coding	57988938	57980953	5.79849e+07	-0.0158793	RNFL	NA
ENSG00000105755	ETHE1	chr19	protein_coding	44031396	44010870	44021133	-0.0158808	PS	NA
ENSG00000164924	YWHAZ	chr8	protein_coding	101965623	101930803	101948213	-0.0158835	GCL	NA
ENSG00000008869	HEATR5B	chr2	protein_coding	37311485	37208152	3.72598e+07	-0.0158858	GCC	NA
ENSG00000164953	TMEM67	chr8	protein_coding	94831460	94767071	9.47993e+07	-0.0158873	RPE+BM	NA
ENSG00000117481	NSUN4	chr1	protein_coding	46830824	46805848	46818336	-0.0158875	RNFL	NA
ENSG00000164124	TMEM144	chr4	protein_coding	159176439	159131400	1.59154e+08	-0.0158879	GCL	NA
ENSG00000080819	CPOX	chr3	protein_coding	98312455	98298289	98305372	-0.0158889	OPL+ONL	NA
ENSG00000107643	MAPK8	chr10	protein_coding	49647402	49514681	4.9581e+07	-0.015889	OPL+ONL	NA
ENSG00000185028	LRRC14B	chr5	protein_coding	195468	191625	193546	-0.0158911	CSI	NA
ENSG00000234776	C11orf94	chr11	protein_coding	45928833	45928085	45928459	-0.0158915	GCL	NA
ENSG00000139651	ZNF740	chr12	protein_coding	53584654	53574534	53579594	-0.0158936	PS	NA
ENSG00000108256	NUFIP2	chr17	protein_coding	27621166	27582853	2.7602e+07	-0.0158949	IPL	NA
ENSG00000179954	SSC5D	chr19	protein_coding	56030466	55999869	5.60152e+07	-0.0158952	INL	NA
ENSG00000127946	HIP1	chr7	protein_coding	75368290	75162618	75265454	-0.0158967	CSI	NA
ENSG00000048544	MRPS10	chr6	protein_coding	42185633	42174538	4.21801e+07	-0.0158971	PS	NA
ENSG00000109680	TBC1D19	chr4	protein_coding	26757835	26585545	26671690	-0.0159005	RPE+BM	NA
ENSG00000172428	COPS9	chr2	protein_coding	NA	NA	NA	-0.0159081	OPL+ONL	NA
ENSG00000196876	SCN8A	chr12	protein_coding	52206648	51985019	5.20958e+07	-0.0159118	GCC	NA
ENSG00000140955	ADAD2	chr16	protein_coding	84230772	84224722	84227747	-0.0159186	GCC	NA
ENSG00000171481	OR1L3	chr9	protein_coding	125438383	125437408	1.25438e+08	-0.0159197	CSI	NA
ENSG00000183246	RIMBP3C	chr22	protein_coding	21743455	21737662	2.17406e+07	-0.01592	INL	NA
ENSG00000132744	ACY3	chr11	protein_coding	67418130	67410025	6.74141e+07	-0.0159222	CSI	NA
ENSG00000125895	TMEM74B	chr20	protein_coding	1165117	1161214	1.16317e+06	-0.0159226	CSI	NA
ENSG00000181481	RNF135	chr17	protein_coding	29326929	29297955	29312442	-0.0159264	GCC	NA
ENSG00000254470	AP5B1	chr11	protein_coding	65548062	65541368	65544715	-0.0159277	GCL	NA
ENSG00000132906	CASP9	chr1	protein_coding	15851285	15817895	15834590	-0.0159348	IPL	NA
ENSG00000185198	PRSS57	chr19	protein_coding	695461	685545	690503	-0.0159378	IPL	NA
ENSG00000187766	KRTAP10-8	chr21	protein_coding	46032871	46031995	46032433	-0.015938	GCC	NA
ENSG00000124523	SIRT5	chr6	protein_coding	13615390	13574760	13595075	-0.0159393	INL	NA
ENSG00000058729	RIOK2	chr5	protein_coding	96519005	96496570	9.65078e+07	-0.0159413	PS	NA
ENSG00000072818	ACAP1	chr17	protein_coding	7254793	7239847	7247320	-0.0159438	RPE+BM	NA
ENSG00000135392	DNAJC14	chr12	protein_coding	56223420	56214743	5.62191e+07	-0.0159501	INL	NA
ENSG00000142173	COL6A2	chr21	protein_coding	47552763	47518032	4.75354e+07	-0.0159513	RNFL	NA
ENSG00000099937	SERPIND1	chr22	protein_coding	21142008	21128382	21135195	-0.0159587	IPL	NA
ENSG00000131095	GFAP	chr17	protein_coding	42992920	42982993	4.2988e+07	-0.0159617	GCC	NA
ENSG00000077147	TM9SF3	chr10	protein_coding	98346809	98277866	9.83123e+07	-0.0159679	PS	NA
ENSG00000118971	CCND2	chr12	protein_coding	4414522	4382901	4.39871e+06	-0.0159689	GCC	NA
ENSG00000159596	TMEM69	chr1	protein_coding	46160108	46153846	46156977	-0.0159715	CSI	NA
ENSG00000138316	ADAMTS14	chr10	protein_coding	72522195	72432558	7.24774e+07	-0.0159722	GCL	NA
ENSG00000189253	TRIM64B	chr11	protein_coding	89609185	89603605	89606395	-0.0159906	RPE+BM	NA
ENSG00000153179	RASSF3	chr12	protein_coding	65091347	65004292	6.50478e+07	-0.015991	RNFL	NA
ENSG00000150526	MIA2	chr14	protein_coding	39722575	39703124	3.97128e+07	-0.0159976	GCC	NA
ENSG00000125207	PIWIL1	chr12	protein_coding	130856877	130822432	1.3084e+08	-0.0159981	IPL	NA
ENSG00000178460	MCMDC2	chr8	protein_coding	67834283	67782983	67808633	-0.0159981	PS	NA
ENSG00000213648	SULT1A4	chr16	protein_coding	30215650	30210548	30213099	-0.0160004	RNFL	NA
ENSG00000132970	WASF3	chr13	protein_coding	27263082	27131839	2.71975e+07	-0.0160004	INL	NA
ENSG00000076003	MCM6	chr2	protein_coding	136634047	136597195	136615621	-0.0160033	RPE+BM	NA
ENSG00000134709	HOOK1	chr1	protein_coding	60342050	60280532	60311291	-0.0160062	GCL	NA
ENSG00000186446	ZNF501	chr3	protein_coding	44778575	44771097	44774836	-0.0160075	OPL+ONL	NA
ENSG00000168502	MTCL1	chr18	protein_coding	8832775	8717368	8.77507e+06	-0.0160141	IPL	NA
ENSG00000213859	KCTD11	chr17	protein_coding	7258262	7255207	7.25673e+06	-0.0160212	PS	NA
ENSG00000164007	CLDN19	chr1	protein_coding	43205925	43198763	43202344	-0.0160228	INL	NA
ENSG00000103018	CYB5B	chr16	protein_coding	69500167	69458497	69479332	-0.0160232	RPE+BM	NA
ENSG00000186803	IFNA10	chr9	protein_coding	21207142	21206179	2.12067e+07	-0.0160292	OPL+ONL	NA
ENSG00000121236	TRIM6	chr11	protein_coding	5634188	5617330	5625759	-0.0160331	OPL+ONL	NA
ENSG00000205108	FAM205A	chr9	protein_coding	34729535	34723049	34726292	-0.0160347	CSI	NA
ENSG00000071203	MS4A12	chr11	protein_coding	60274901	60260250	6.02676e+07	-0.0160354	GCL	NA
ENSG00000140379	BCL2A1	chr15	protein_coding	80263643	80253231	80258437	-0.0160398	RNFL	NA
ENSG00000156958	GALK2	chr15	protein_coding	49622002	49447955	4.9535e+07	-0.01604	OPL+ONL	NA
ENSG00000205085	FAM71F2	chr7	protein_coding	128327926	128312319	1.2832e+08	-0.0160422	PS	NA
ENSG00000116678	LEPR	chr1	protein_coding	66103176	65886334	65994755	-0.0160441	GCC	NA
ENSG00000138750	NUP54	chr4	protein_coding	77069668	77035811	7.70527e+07	-0.016047	PS	NA
ENSG00000179057	IGSF22	chr11	protein_coding	18747777	18725851	18736814	-0.016047	OPL+ONL	NA
ENSG00000196263	ZNF471	chr19	protein_coding	57040269	57019211	57029740	-0.0160477	GCC	NA
ENSG00000175931	UBE2O	chr17	protein_coding	74449288	74385612	74417450	-0.0160501	RNFL	NA
ENSG00000109618	SEPSECS	chr4	protein_coding	25162204	25121626	25141915	-0.0160511	IPL	NA
ENSG00000262621	LA16c-306E5.2	chr16	protein_coding	NA	NA	NA	-0.0160516	OPL+ONL	NA
ENSG00000168004	HRASLS5	chr11	protein_coding	63258680	63228875	6.32438e+07	-0.0160532	IPL	NA
ENSG00000109919	MTCH2	chr11	protein_coding	47664206	47638857	4.76515e+07	-0.0160556	GCL	NA
ENSG00000165023	DIRAS2	chr9	protein_coding	93405108	93372113	9.33886e+07	-0.0160567	INL	NA
ENSG00000127022	CANX	chr5	protein_coding	179158639	179125929	179142284	-0.0160605	RNFL	NA
ENSG00000186212	SOWAHB	chr4	protein_coding	77819002	77816081	7.78175e+07	-0.0160616	INL	NA
ENSG00000169340	PDILT	chr16	protein_coding	20416033	20370491	20393262	-0.0160626	IPL	NA
ENSG00000112077	RHAG	chr6	protein_coding	49604587	49572889	49588738	-0.0160648	INL	NA
ENSG00000251664	PCDHA12	chr5	protein_coding	140391929	140254886	1.40323e+08	-0.0160668	GCC	NA
ENSG00000162571	TTLL10	chr1	protein_coding	1133313	1109285	1121299	-0.0160683	INL	NA
ENSG00000222014	RAB6C	chr2	protein_coding	130740311	130737234	1.30739e+08	-0.0160692	RPE+BM	NA
ENSG00000197982	C1orf122	chr1	protein_coding	38275126	38273472	38274299	-0.0160747	CSI	NA
ENSG00000164024	METAP1	chr4	protein_coding	99983960	99916787	9.99504e+07	-0.0160775	RPE+BM	NA
ENSG00000238244	GABARAPL3	chr15	processed_pseudogene	90892679	90889762	9.08912e+07	-0.0160781	GCL	NA
ENSG00000223601	EBLN1	chr10	protein_coding	22498912	22497742	22498327	-0.0160794	IPL	NA
ENSG00000243477	NAT6	chr3	protein_coding	50336852	50333832	50335342	-0.0160798	INL	NA
ENSG00000164818	DNAAF5	chr7	protein_coding	NA	NA	NA	-0.0160813	CSI	NA
ENSG00000172717	FAM71D	chr14	protein_coding	67695267	67656109	67675688	-0.0160887	INL	NA
ENSG00000239388	ASB14	chr3	protein_coding	57326710	57302378	57314544	-0.0160901	IPL	NA
ENSG00000166860	ZBTB39	chr12	protein_coding	57400297	57392616	5.73965e+07	-0.0160939	OPL+ONL	NA
ENSG00000196083	IL1RAP	chr3	protein_coding	190374986	190231839	1.90303e+08	-0.0160939	CSI	NA
ENSG00000167720	SRR	chr17	protein_coding	2228553	2207247	2217900	-0.0160953	PS	NA
ENSG00000198178	CLEC4C	chr12	protein_coding	7902069	7882010	7.89204e+06	-0.0160986	RNFL	NA
ENSG00000177693	OR4F4	chr15	protein_coding	102463262	102462344	102462803	-0.0160992	RPE+BM	NA
ENSG00000009335	UBE3C	chr7	protein_coding	157062066	156931654	156996860	-0.0160997	RPE+BM	NA
ENSG00000186026	ZNF284	chr19	protein_coding	44591623	44576296	4.4584e+07	-0.0161016	IPL	NA
ENSG00000121053	EPX	chr17	protein_coding	56282535	56270088	5.62763e+07	-0.0161066	RPE+BM	NA
ENSG00000128617	OPN1SW	chr7	protein_coding	128415844	128412542	128414193	-0.0161069	IPL	NA
ENSG00000075884	ARHGAP15	chr2	protein_coding	144525921	143886898	1.44206e+08	-0.016112	RNFL	NA
ENSG00000177238	TRIM72	chr16	protein_coding	31236510	31225341	3.12309e+07	-0.016112	INL	NA
ENSG00000168702	LRP1B	chr2	protein_coding	142889270	140988995	1.41939e+08	-0.0161121	OPL+ONL	NA
ENSG00000184986	TMEM121	chr14	protein_coding	105996539	105992952	1.05995e+08	-0.0161124	RNFL	NA
ENSG00000125375	ATP5S	chr14	protein_coding	50792946	50779046	50785996	-0.0161139	PS	NA
ENSG00000169122	FAM110B	chr8	protein_coding	59062277	58907112	5.89847e+07	-0.0161173	PS	NA
ENSG00000104679	R3HCC1	chr8	protein_coding	23153792	23145604	23149698	-0.0161181	PS	NA
ENSG00000186496	ZNF396	chr18	protein_coding	32957301	32946660	3.2952e+07	-0.0161199	IPL	NA
ENSG00000203818	HIST2H3PS2	chr1	protein_coding	NA	NA	NA	-0.0161207	IPL	NA
ENSG00000160613	PCSK7	chr11	protein_coding	117103241	117075786	1.1709e+08	-0.0161217	CSI	NA
ENSG00000119812	FAM98A	chr2	protein_coding	33824362	33808728	33816545	-0.0161297	OPL+ONL	NA
ENSG00000101417	PXMP4	chr20	protein_coding	32308136	32290549	3.22993e+07	-0.0161329	RPE+BM	NA
ENSG00000255633	MTRNR2L9	chr6	processed_pseudogene	62284534	62284007	6.22843e+07	-0.01614	IPL	NA
ENSG00000169548	ZNF280A	chr22	protein_coding	22874624	22868060	22871342	-0.0161421	IPL	NA
ENSG00000204033	LRIT2	chr10	protein_coding	85985345	85980248	8.59828e+07	-0.0161429	OPL+ONL	NA
ENSG00000181690	PLAG1	chr8	protein_coding	57123859	57073467	57098663	-0.0161439	GCL	NA
ENSG00000165156	ZHX1	chr8	protein_coding	124287781	124260689	124274235	-0.0161445	CSI	NA
ENSG00000204983	PRSS1	chr7	protein_coding	142460927	142457318	1.42459e+08	-0.0161463	IPL	NA
ENSG00000197658	SLC22A24	chr11	protein_coding	62911693	62847411	62879552	-0.016156	IPL	NA
ENSG00000138670	RASGEF1B	chr4	protein_coding	82393082	82347546	82370314	-0.0161673	INL	NA
ENSG00000181264	TMEM136	chr11	protein_coding	120204388	120195837	1.202e+08	-0.0161694	RPE+BM	NA
ENSG00000127362	TAS2R3	chr7	protein_coding	141464997	141463896	1.41464e+08	-0.0161699	OPL+ONL	NA
ENSG00000128694	OSGEPL1	chr2	protein_coding	190627924	190611385	1.9062e+08	-0.0161704	OPL+ONL	NA
ENSG00000269846	RP4-621N11.2	chr20	antisense	NA	NA	NA	-0.0161742	RPE+BM	NA
ENSG00000249087	ZNF436-AS1	chr1	antisense	23698330	23695463	2.36969e+07	-0.0161765	CSI	NA
ENSG00000259009	TPRX2P	chr19	unprocessed_pseudogene	NA	NA	NA	-0.0161869	GCC	NA
ENSG00000187134	AKR1C1	chr10	protein_coding	5020158	5005453	5.01281e+06	-0.016195	GCC	NA
ENSG00000135094	SDS	chr12	protein_coding	113841692	113830250	113835971	-0.0161952	PS	NA
ENSG00000185958	FAM186A	chr12	protein_coding	50790405	50721094	5.07557e+07	-0.0162013	PS	NA
ENSG00000167139	TBC1D21	chr15	protein_coding	74181556	74165926	74173741	-0.016203	RPE+BM	NA
ENSG00000103591	AAGAB	chr15	protein_coding	67547536	67493012	67520274	-0.0162033	INL	NA
ENSG00000126603	GLIS2	chr16	protein_coding	4389598	4382224	4385911	-0.0162047	PS	NA
ENSG00000137875	BCL2L10	chr15	protein_coding	52404972	52401821	5.24034e+07	-0.0162052	RNFL	NA
ENSG00000206262	FOXL2NB	chr3	protein_coding	138672830	138666075	1.38669e+08	-0.0162055	OPL+ONL	NA
ENSG00000159398	CES5A	chr16	protein_coding	55989943	55880065	55935004	-0.0162081	RNFL	NA
ENSG00000163354	DCST2	chr1	protein_coding	155006257	154991002	1.54999e+08	-0.0162083	INL	NA
ENSG00000101413	RPRD1B	chr20	protein_coding	36720766	36661947	3.66914e+07	-0.0162137	IPL	NA
ENSG00000131408	NR1H2	chr19	protein_coding	50886285	50879679	50882982	-0.0162172	RNFL	NA
ENSG00000133069	TMCC2	chr1	protein_coding	205242471	205197037	205219754	-0.0162195	OPL+ONL	NA
ENSG00000165970	SLC6A5	chr11	protein_coding	20676610	20620945	2.06488e+07	-0.0162206	INL	NA
ENSG00000063169	GLTSCR1	chr19	protein_coding	48206534	48111452	48158993	-0.0162207	RPE+BM	NA
ENSG00000175575	PAAF1	chr11	protein_coding	73638781	73587743	73613262	-0.0162211	INL	NA
ENSG00000111726	CMAS	chr12	protein_coding	22218606	22199109	2.22089e+07	-0.0162221	INL	NA
ENSG00000148690	FRA10AC1	chr10	protein_coding	95462329	95427639	95444984	-0.0162221	INL	NA
ENSG00000087495	PHACTR3	chr20	protein_coding	58422766	58152563	5.82877e+07	-0.016225	IPL	NA
ENSG00000169129	AFAP1L2	chr10	protein_coding	116164537	116054582	1.1611e+08	-0.0162254	RNFL	NA
ENSG00000174370	C11orf45	chr11	protein_coding	128776126	128769459	1.28773e+08	-0.0162277	RPE+BM	NA
ENSG00000160218	TRAPPC10	chr21	protein_coding	45526432	45432205	4.54793e+07	-0.0162292	GCL	NA
ENSG00000162572	SCNN1D	chr1	protein_coding	1227409	1215815	1221612	-0.0162317	RNFL	NA
ENSG00000173431	RNASE8	chr14	protein_coding	21526614	21525980	21526297	-0.0162357	RPE+BM	NA
ENSG00000196772	OR14A16	chr1	protein_coding	247979031	247978101	247978566	-0.0162379	GCL	NA
ENSG00000227551	USP17L12	chr4	protein_coding	9223470	9221877	9.22267e+06	-0.0162423	GCL	NA
ENSG00000204161	C10orf128	chr10	protein_coding	50396445	50362768	5.03796e+07	-0.0162435	GCL	NA
ENSG00000186881	OR13F1	chr9	protein_coding	107267503	107266543	107267023	-0.0162462	CSI	NA
ENSG00000197641	SERPINB13	chr18	protein_coding	61266433	61254533	61260483	-0.0162489	GCL	NA
ENSG00000197479	PCDHB11	chr5	protein_coding	140582618	140579347	1.40581e+08	-0.0162571	RNFL	NA
ENSG00000260456	C16orf95	chr16	protein_coding	87351026	87336403	8.73437e+07	-0.0162598	RPE+BM	NA
ENSG00000183682	BMP8A	chr1	protein_coding	39995541	39957317	39976429	-0.0162603	RNFL	NA
ENSG00000139865	TTC6	chr14	protein_coding	NA	NA	NA	-0.0162613	IPL	NA
ENSG00000125656	CLPP	chr19	protein_coding	6368915	6361462	6.36519e+06	-0.0162619	INL	NA
ENSG00000271079	CTAGE15	chr7	protein_coding	143271480	143268893	1.4327e+08	-0.0162658	IPL	NA
ENSG00000119321	FKBP15	chr9	protein_coding	115983641	115927799	115955720	-0.0162705	CSI	NA
ENSG00000118160	SLC8A2	chr19	protein_coding	47975307	47931278	4.79533e+07	-0.0162734	RNFL	NA
ENSG00000173207	CKS1B	chr1	protein_coding	154951725	154947117	154949421	-0.0162766	INL	NA
ENSG00000128536	CDHR3	chr7	protein_coding	105676877	105603656	1.0564e+08	-0.0162767	CSI	NA
ENSG00000062725	APPBP2	chr17	protein_coding	58603601	58520509	58562055	-0.0162798	GCC	NA
ENSG00000186925	KRTAP19-6	chr21	protein_coding	31914181	31913853	31914017	-0.0162819	IPL	NA
ENSG00000111319	SCNN1A	chr12	protein_coding	6486523	6456008	6.47127e+06	-0.016282	GCL	NA
ENSG00000145476	CYP4V2	chr4	protein_coding	187134617	187112673	187123645	-0.016282	OPL+ONL	NA
ENSG00000185187	SIGIRR	chr11	protein_coding	417397	405715	411556	-0.0162932	RNFL	NA
ENSG00000162869	PPP1R21	chr2	protein_coding	48742531	48667907	48705219	-0.0162937	IPL	NA
ENSG00000184677	ZBTB40	chr1	protein_coding	22857650	22778343	2.2818e+07	-0.0162959	CSI	NA
ENSG00000038274	MAT2B	chr5	protein_coding	162946359	162930069	162938214	-0.0162982	GCL	NA
ENSG00000139832	RAB20	chr13	protein_coding	111214071	111175412	1.11195e+08	-0.0162984	GCC	NA
ENSG00000117090	SLAMF1	chr1	protein_coding	160617101	160579608	1.60598e+08	-0.0163102	IPL	NA
ENSG00000103061	SLC7A6OS	chr16	protein_coding	68344868	68334517	6.83397e+07	-0.0163141	IPL	NA
ENSG00000030582	GRN	chr17	protein_coding	42430470	42422490	42426480	-0.016315	PS	NA
ENSG00000258405	ZNF578	chr19	protein_coding	53020131	52956828	5.29885e+07	-0.0163194	OPL+ONL	NA
ENSG00000197714	ZNF460	chr19	protein_coding	57805436	57791852	57798644	-0.0163209	CSI	NA
ENSG00000010017	RANBP9	chr6	protein_coding	13711796	13621729	1.36668e+07	-0.0163225	OPL+ONL	NA
ENSG00000115268	RPS15	chr19	protein_coding	1440492	1438362	1439427	-0.0163229	GCC	NA
ENSG00000162105	SHANK2	chr11	protein_coding	70935842	70313960	70624901	-0.0163256	PS	NA
ENSG00000105409	ATP1A3	chr19	protein_coding	42498428	42470733	4.24846e+07	-0.0163294	IPL	NA
ENSG00000165813	CCDC186	chr10	protein_coding	115934364	115881973	1.15908e+08	-0.0163304	INL	NA
ENSG00000205323	SARNP	chr12	protein_coding	56211540	56146246	56178893	-0.0163331	RNFL	NA
ENSG00000138442	WDR12	chr2	protein_coding	203776949	203745322	2.03761e+08	-0.0163357	CSI	NA
ENSG00000244045	TMEM199	chr17	protein_coding	26689089	26684686	2.66869e+07	-0.016338	OPL+ONL	NA
ENSG00000140839	CLEC18B	chr16	protein_coding	74455368	74442528	74448948	-0.0163384	INL	NA
ENSG00000122592	HOXA7	chr7	protein_coding	27196296	27193337	2.71948e+07	-0.0163433	RNFL	NA
ENSG00000172345	STARD5	chr15	protein_coding	81616524	81605006	81610765	-0.0163445	PS	NA
ENSG00000179626	OR6C4	chr12	protein_coding	55945940	55945010	55945475	-0.0163464	RPE+BM	NA
ENSG00000177628	GBA	chr1	protein_coding	155214653	155204238	1.55209e+08	-0.0163587	CSI	NA
ENSG00000104142	VPS18	chr15	protein_coding	41196173	41186627	41191400	-0.0163611	RNFL	NA
ENSG00000121644	DESI2	chr1	protein_coding	244872336	244816349	2.44844e+08	-0.0163633	IPL	NA
ENSG00000134970	TMED7	chr5	protein_coding	114961876	114948904	114955390	-0.016366	RNFL	NA
ENSG00000125816	NKX2-4	chr20	protein_coding	21378047	21376004	2.1377e+07	-0.0163668	GCC	NA
ENSG00000166912	MTMR10	chr15	protein_coding	31283807	31231143	31257475	-0.0163696	RPE+BM	NA
ENSG00000242028	HYPK	chr15	protein_coding	44094769	44092618	4.40937e+07	-0.0163761	GCL	NA
ENSG00000047056	WDR37	chr10	protein_coding	1178237	1102775	1140506	-0.0163813	GCC	NA
ENSG00000169618	PROKR1	chr2	protein_coding	68882708	68872953	6.88778e+07	-0.0163822	INL	NA
ENSG00000198874	TYW1	chr7	protein_coding	66704507	66461791	66583149	-0.0163866	CSI	NA
ENSG00000075292	ZNF638	chr2	protein_coding	71662191	71558884	7.16105e+07	-0.0163875	OPL+ONL	NA
ENSG00000118369	USP35	chr11	protein_coding	77925757	77899857	77912807	-0.0164045	RPE+BM	NA
ENSG00000164576	SAP30L	chr5	protein_coding	153840613	153825516	1.53833e+08	-0.0164101	OPL+ONL	NA
ENSG00000152977	ZIC1	chr3	protein_coding	147134506	147127180	147130843	-0.0164213	GCL	NA
ENSG00000158445	KCNB1	chr20	protein_coding	48099181	47988504	4.80438e+07	-0.0164232	IPL	NA
ENSG00000117598	PLPPR5	chr1	protein_coding	NA	NA	NA	-0.0164253	RNFL	NA
ENSG00000168556	ING2	chr4	protein_coding	184433581	184426202	1.8443e+08	-0.0164272	INL	NA
ENSG00000163029	SMC6	chr2	protein_coding	17935096	17845078	17890087	-0.0164279	INL	NA
ENSG00000120860	WASHC3	chr12	protein_coding	NA	NA	NA	-0.0164287	GCC	NA
ENSG00000144746	ARL6IP5	chr3	protein_coding	69155239	69134089	69144664	-0.0164317	IPL	NA
ENSG00000159224	GIP	chr17	protein_coding	47045955	47035917	47040936	-0.0164325	INL	NA
ENSG00000171505	OR1N1	chr9	protein_coding	125289572	125288636	125289104	-0.0164366	PS	NA
ENSG00000134884	ARGLU1	chr13	protein_coding	107220514	107195661	1.07208e+08	-0.0164399	GCL	NA
ENSG00000177363	LRRN4CL	chr11	protein_coding	62457371	62453873	62455622	-0.0164458	INL	NA
ENSG00000166111	SVOP	chr12	protein_coding	109459045	109301904	1.0938e+08	-0.0164529	PS	NA
ENSG00000160349	LCN1	chr9	protein_coding	138418386	138413283	1.38416e+08	-0.01646	GCL	NA
ENSG00000100084	HIRA	chr22	protein_coding	19419219	19318223	19368721	-0.0164605	RNFL	NA
ENSG00000072832	CRMP1	chr4	protein_coding	5894810	5822490	5858650	-0.0164644	INL	NA
ENSG00000147894	C9orf72	chr9	protein_coding	27573864	27546542	27560203	-0.0164669	INL	NA
ENSG00000135587	SMPD2	chr6	protein_coding	109765122	109761930	109763526	-0.0164674	RNFL	NA
ENSG00000168447	SCNN1B	chr16	protein_coding	23392620	23313590	23353105	-0.0164699	CSI	NA
ENSG00000120057	SFRP5	chr10	protein_coding	99531756	99526507	9.95291e+07	-0.0164713	GCL	NA
ENSG00000125657	TNFSF9	chr19	protein_coding	6535939	6531009	6533474	-0.0164752	PS	NA
ENSG00000242252	BGLAP	chr1	protein_coding	156213123	156211950	1.56213e+08	-0.0164764	OPL+ONL	NA
ENSG00000157538	DSCR3	chr21	protein_coding	38639833	38595725	38617779	-0.016477	INL	NA
ENSG00000166971	AKTIP	chr16	protein_coding	53537170	53525191	5.35312e+07	-0.016486	IPL	NA
ENSG00000248385	TARM1	chr19	protein_coding	54584634	54573200	54578917	-0.0164877	CSI	NA
ENSG00000268964	ERVV-2	chr19	protein_coding	53554380	53547990	53551185	-0.0164882	IPL	NA
ENSG00000234829	IFNA17	chr9	protein_coding	21228221	21227241	21227731	-0.0164899	CSI	NA
ENSG00000123552	USP45	chr6	protein_coding	99963252	99880183	9.99217e+07	-0.0164931	OPL+ONL	NA
ENSG00000154945	ANKRD40	chr17	protein_coding	48785270	48770550	48777910	-0.016495	OPL+ONL	NA
ENSG00000154493	C10orf90	chr10	protein_coding	128210010	128113573	1.28162e+08	-0.0164973	GCC	NA
ENSG00000148215	OR5C1	chr9	protein_coding	125552174	125551211	1.25552e+08	-0.0164997	GCC	NA
ENSG00000111725	PRKAB1	chr12	protein_coding	120119429	120105760	1.20113e+08	-0.0165011	RNFL	NA
ENSG00000171467	ZNF318	chr6	protein_coding	43337181	43303807	43320494	-0.0165026	RNFL	NA
ENSG00000186212	SOWAHB	chr4	protein_coding	77819002	77816081	7.78175e+07	-0.0165037	GCC	NA
ENSG00000162972	MAIP1	chr2	protein_coding	NA	NA	NA	-0.0165047	GCC	NA
ENSG00000183542	KLRC4	chr12	protein_coding	10562356	10559982	10561169	-0.0165075	OPL+ONL	NA
ENSG00000166845	C18orf54	chr18	protein_coding	51908405	51884286	5.18963e+07	-0.016508	INL	NA
ENSG00000120837	NFYB	chr12	protein_coding	104532040	104510857	1.04521e+08	-0.0165083	IPL	NA
ENSG00000188219	POTEE	chr2	protein_coding	132022416	131975923	1.31999e+08	-0.0165134	RPE+BM	NA
ENSG00000050730	TNIP3	chr4	protein_coding	122148621	122052563	122100592	-0.0165207	INL	NA
ENSG00000101558	VAPA	chr18	protein_coding	9960018	9913954	9936986	-0.0165216	IPL	NA
ENSG00000214338	SOGA3	chr6	protein_coding	127840500	127759550	127800025	-0.0165225	GCC	NA
ENSG00000188676	IDO2	chr8	protein_coding	39873910	39792473	3.98332e+07	-0.0165239	GCC	NA
ENSG00000157542	KCNJ6	chr21	protein_coding	39288741	38996784	3.91428e+07	-0.0165247	RNFL	NA
ENSG00000167194	C16orf92	chr16	protein_coding	30036023	30034654	3.00353e+07	-0.0165252	CSI	NA
ENSG00000213699	SLC35F6	chr2	protein_coding	27004099	26987141	26995620	-0.0165265	CSI	NA
ENSG00000156928	MALSU1	chr7	protein_coding	23349180	23338939	2.33441e+07	-0.0165314	RNFL	NA
ENSG00000164323	CFAP97	chr4	protein_coding	186125182	186080815	1.86103e+08	-0.016534	INL	NA
ENSG00000170920	OR7G3	chr19	protein_coding	9237626	9236687	9.23716e+06	-0.0165385	RNFL	NA
ENSG00000128563	PRKRIP1	chr7	protein_coding	102067129	102036803	102051966	-0.0165463	GCC	NA
ENSG00000173762	CD7	chr17	protein_coding	80275480	80272745	8.02741e+07	-0.0165531	RNFL	NA
ENSG00000103460	TOX3	chr16	protein_coding	52581714	52471917	5.25268e+07	-0.0165539	OPL+ONL	NA
ENSG00000176732	PFN4	chr2	protein_coding	24346151	24338243	24342197	-0.016556	GCC	NA
ENSG00000117505	DR1	chr1	protein_coding	93828148	93811477	9.38198e+07	-0.0165564	IPL	NA
ENSG00000233136	USP17L11	chr4	protein_coding	9218723	9217130	9.21793e+06	-0.0165573	GCL	NA
ENSG00000160233	LRRC3	chr21	protein_coding	45878739	45875392	4.58771e+07	-0.0165581	GCL	NA
ENSG00000214819	CDRT15L2	chr17	protein_coding	20484224	20483036	20483630	-0.0165607	CSI	NA
ENSG00000229809	ZNF688	chr16	protein_coding	30583728	30581018	30582373	-0.0165615	RNFL	NA
ENSG00000162852	CNST	chr1	protein_coding	246831884	246729638	246780761	-0.0165679	CSI	NA
ENSG00000163467	TSACC	chr1	protein_coding	156316785	156307104	1.56312e+08	-0.0165703	GCC	NA
ENSG00000142224	IL19	chr1	protein_coding	207016326	206972214	206994270	-0.0165719	IPL	NA
ENSG00000128789	PSMG2	chr18	protein_coding	12725739	12658737	12692238	-0.0165734	GCL	NA
ENSG00000232560	LINC01549	chr21	lincRNA	18821503	18811207	18816355	-0.0165738	IPL	NA
ENSG00000134283	PPHLN1	chr12	protein_coding	42842422	42719946	42781184	-0.0165757	IPL	NA
ENSG00000152443	ZNF776	chr19	protein_coding	58269527	58258163	58263845	-0.0165811	RNFL	NA
ENSG00000058063	ATP11B	chr3	protein_coding	182639421	182511290	1.82575e+08	-0.0165814	CSI	NA
ENSG00000166797	FAM96A	chr15	protein_coding	64386207	64364757	64375482	-0.0165829	INL	NA
ENSG00000221819	GAS8-AS1	chr16	antisense	90096309	90095315	90095812	-0.0165848	CSI	NA
ENSG00000162722	TRIM58	chr1	protein_coding	248043438	248020500	248031969	-0.0165852	RNFL	NA
ENSG00000214518	KRTAP2-2	chr17	protein_coding	39211463	39210750	3.92111e+07	-0.0165853	INL	NA
ENSG00000136021	SCYL2	chr12	protein_coding	100733914	100661548	100697731	-0.0165875	INL	NA
ENSG00000152377	SPOCK1	chr5	protein_coding	136835018	136310986	136573002	-0.0165916	RNFL	NA
ENSG00000119812	FAM98A	chr2	protein_coding	33824362	33808728	33816545	-0.0165929	GCL	NA
ENSG00000198466	ZNF587	chr19	protein_coding	58376491	58361180	5.83688e+07	-0.0165985	IPL	NA
ENSG00000117281	CD160	chr1	protein_coding	145715639	145695797	145705718	-0.0165989	INL	NA
ENSG00000159840	ZYX	chr7	protein_coding	143088206	143078359	1.43083e+08	-0.0166002	INL	NA
ENSG00000162676	GFI1	chr1	protein_coding	92952433	92940317	92946375	-0.0166003	OPL+ONL	NA
ENSG00000213892	CEACAM16	chr19	protein_coding	45213986	45202420	45208203	-0.0166035	CSI	NA
ENSG00000233232	NPIPB7	chr16	protein_coding	NA	NA	NA	-0.0166072	GCC	NA
ENSG00000168591	TMUB2	chr17	protein_coding	42269099	42264353	42266726	-0.016608	GCC	NA
ENSG00000178234	GALNT11	chr7	protein_coding	151819427	151722777	151771102	-0.0166093	PS	NA
ENSG00000147679	UTP23	chr8	protein_coding	117786921	117778741	117782831	-0.0166097	CSI	NA
ENSG00000254093	PINX1	chr8	protein_coding	10697409	10622470	1.06599e+07	-0.0166107	CSI	NA
ENSG00000182983	ZNF662	chr3	protein_coding	42960825	42947401	42954113	-0.0166131	PS	NA
ENSG00000168615	ADAM9	chr8	protein_coding	38962779	38854504	3.89086e+07	-0.0166169	RPE+BM	NA
ENSG00000205765	C5orf51	chr5	protein_coding	41921738	41904469	4.19131e+07	-0.016617	RNFL	NA
ENSG00000204694	OR11A1	chr6	protein_coding	29395509	29393280	2.93944e+07	-0.0166182	CSI	NA
ENSG00000105516	DBP	chr19	protein_coding	49140807	49133816	4.91373e+07	-0.0166184	IPL	NA
ENSG00000119401	TRIM32	chr9	protein_coding	119463579	119449580	1.19457e+08	-0.0166211	IPL	NA
ENSG00000164736	SOX17	chr8	protein_coding	55373456	55370494	55371975	-0.0166255	RNFL	NA
ENSG00000126467	TSKS	chr19	protein_coding	50266515	50243010	5.02548e+07	-0.0166307	RNFL	NA
ENSG00000110063	DCPS	chr11	protein_coding	126215644	126173646	126194645	-0.0166313	RPE+BM	NA
ENSG00000166946	CCNDBP1	chr15	protein_coding	43489375	43477465	43483420	-0.0166319	RNFL	NA
ENSG00000171222	SCAND1	chr20	protein_coding	34543281	34541538	3.45424e+07	-0.0166329	GCL	NA
ENSG00000132000	PODNL1	chr19	protein_coding	14064204	14041999	1.40531e+07	-0.0166354	CSI	NA
ENSG00000080007	DDX43	chr6	protein_coding	74127289	74104284	7.41158e+07	-0.0166421	INL	NA
ENSG00000129028	THAP10	chr15	protein_coding	71184772	71173680	71179226	-0.0166441	GCL	NA
ENSG00000089195	TRMT6	chr20	protein_coding	5931204	5918478	5924841	-0.0166451	PS	NA
ENSG00000104320	NBN	chr8	protein_coding	90996899	90945563	90971231	-0.016649	IPL	NA
ENSG00000132749	TESMIN	chr11	protein_coding	NA	NA	NA	-0.0166504	GCL	NA
ENSG00000134851	TMEM165	chr4	protein_coding	56292342	56262079	5.62772e+07	-0.0166599	OPL+ONL	NA
ENSG00000135677	GNS	chr12	protein_coding	65153226	65107221	6.51302e+07	-0.0166613	IPL	NA
ENSG00000139973	SYT16	chr14	protein_coding	62568427	62462540	6.25155e+07	-0.0166659	CSI	NA
ENSG00000229665	PRR20C	chr13	protein_coding	57744352	57741330	57742841	-0.0166671	RPE+BM	NA
ENSG00000196118	CCDC189	chr16	protein_coding	NA	NA	NA	-0.0166696	RNFL	NA
ENSG00000144045	DQX1	chr2	protein_coding	74753408	74745257	7.47493e+07	-0.0166728	GCL	NA
ENSG00000215356	ZNF705B	chr8	protein_coding	7809935	7783858	7.7969e+06	-0.0166747	GCC	NA
ENSG00000168070	MAJIN	chr11	protein_coding	NA	NA	NA	-0.016681	GCC	NA
ENSG00000113649	TCERG1	chr5	protein_coding	145891069	145826872	1.45859e+08	-0.016683	IPL	NA
ENSG00000146757	ZNF92	chr7	protein_coding	64866048	64838711	6.48524e+07	-0.016683	INL	NA
ENSG00000114268	PFKFB4	chr3	protein_coding	48594227	48555116	4.85747e+07	-0.0166842	INL	NA
ENSG00000183560	IZUMO1R	chr11	protein_coding	94040858	94038802	94039830	-0.0166852	CSI	NA
ENSG00000215186	GOLGA6B	chr15	protein_coding	72959738	72947037	7.29534e+07	-0.0166887	INL	NA
ENSG00000138764	CCNG2	chr4	protein_coding	78091213	78078356	7.80848e+07	-0.0166887	PS	NA
ENSG00000157823	AP3S2	chr15	protein_coding	90437617	90373830	9.04057e+07	-0.0166904	IPL	NA
ENSG00000128268	MGAT3	chr22	protein_coding	39888199	39853324	3.98708e+07	-0.0166961	GCC	NA
ENSG00000170270	GON7	chr14	protein_coding	NA	NA	NA	-0.0166969	IPL	NA
ENSG00000155111	CDK19	chr6	protein_coding	111137088	110931180	111034134	-0.016699	CSI	NA
ENSG00000137135	ARHGEF39	chr9	protein_coding	35665278	35659340	35662309	-0.0166997	INL	NA
ENSG00000126653	NSRP1	chr17	protein_coding	28513493	28443824	2.84787e+07	-0.0167001	GCL	NA
ENSG00000106366	SERPINE1	chr7	protein_coding	100782547	100770369	100776458	-0.0167072	CSI	NA
ENSG00000003056	M6PR	chr12	protein_coding	9102357	9092956	9.09766e+06	-0.0167082	RNFL	NA
ENSG00000006007	GDE1	chr16	protein_coding	19533450	19513014	19523232	-0.0167087	RNFL	NA
ENSG00000261794	GOLGA8H	chr15	protein_coding	30910029	30896232	3.09031e+07	-0.0167106	OPL+ONL	NA
ENSG00000005073	HOXA11	chr7	protein_coding	27224835	27220775	27222805	-0.0167167	RNFL	NA
ENSG00000229809	ZNF688	chr16	protein_coding	30583728	30581018	30582373	-0.0167211	PS	NA
ENSG00000139515	PDX1	chr13	protein_coding	28500451	28494167	28497309	-0.016723	CSI	NA
ENSG00000205730	ITPRIPL2	chr16	protein_coding	19132952	19125253	1.91291e+07	-0.0167251	CSI	NA
ENSG00000198551	ZNF627	chr19	protein_coding	11729974	11708234	11719104	-0.016726	INL	NA
ENSG00000184635	ZNF93	chr19	protein_coding	20046382	20011721	2.00291e+07	-0.0167289	PS	NA
ENSG00000188056	TREML4	chr6	protein_coding	41206120	41196061	4.12011e+07	-0.01673	OPL+ONL	NA
ENSG00000197437	OR13G1	chr1	protein_coding	247836343	247835419	247835881	-0.0167304	IPL	NA
ENSG00000152467	ZSCAN1	chr19	protein_coding	58565999	58545433	58555716	-0.0167319	GCL	NA
ENSG00000143028	SYPL2	chr1	protein_coding	110024764	110009099	1.10017e+08	-0.0167335	IPL	NA
ENSG00000114395	CYB561D2	chr3	protein_coding	50405628	50388125	5.03969e+07	-0.0167388	RNFL	NA
ENSG00000151458	ANKRD50	chr4	protein_coding	125633887	125585203	125609545	-0.0167393	IPL	NA
ENSG00000176209	SMIM19	chr8	protein_coding	42408140	42396297	4.24022e+07	-0.016741	PS	NA
ENSG00000198390	KRTAP13-1	chr21	protein_coding	31769138	31768391	3.17688e+07	-0.0167459	CSI	NA
ENSG00000198680	TUSC1	chr9	protein_coding	25678856	25676386	25677621	-0.0167462	PS	NA
ENSG00000138386	NAB1	chr2	protein_coding	191557492	191513847	1.91536e+08	-0.0167535	RNFL	NA
ENSG00000132429	POPDC3	chr6	protein_coding	105627858	105605774	105616816	-0.0167548	INL	NA
ENSG00000123485	HJURP	chr2	protein_coding	234763212	234745346	234754279	-0.0167567	GCC	NA
ENSG00000067221	STOML1	chr15	protein_coding	74286963	74275558	7.42813e+07	-0.0167636	CSI	NA
ENSG00000198218	QRICH1	chr3	protein_coding	49131504	49067141	4.90993e+07	-0.0167664	PS	NA
ENSG00000142634	EFHD2	chr1	protein_coding	15756839	15736390	1.57466e+07	-0.0167709	IPL	NA
ENSG00000162086	ZNF75A	chr16	protein_coding	3368576	3355405	3.36199e+06	-0.016775	PS	NA
ENSG00000088888	MAVS	chr20	protein_coding	3856770	3827445	3.84211e+06	-0.0167752	GCL	NA
ENSG00000153989	NUS1	chr6	protein_coding	118031886	117996616	118014251	-0.0167785	IPL	NA
ENSG00000172421	EFCAB3	chr17	protein_coding	60493839	60447578	6.04707e+07	-0.016779	GCL	NA
ENSG00000182400	TRAPPC6B	chr14	protein_coding	39639634	39617014	39628324	-0.0167883	RPE+BM	NA
ENSG00000107331	ABCA2	chr9	protein_coding	139923374	139901685	1.39913e+08	-0.0167896	RPE+BM	NA
ENSG00000108587	GOSR1	chr17	protein_coding	28853832	28804425	2.88291e+07	-0.0167902	OPL+ONL	NA
ENSG00000124232	RBPJL	chr20	protein_coding	43946464	43935482	43940973	-0.0168047	CSI	NA
ENSG00000179593	ALOX15B	chr17	protein_coding	7952451	7942357	7947404	-0.0168092	GCC	NA
ENSG00000203859	HSD3B2	chr1	protein_coding	119965662	119957553	1.19962e+08	-0.0168141	GCL	NA
ENSG00000146463	ZMYM4	chr1	protein_coding	35887545	35734567	35811056	-0.0168212	IPL	NA
ENSG00000256713	PGA5	chr11	protein_coding	61018929	61008628	6.10138e+07	-0.0168233	IPL	NA
ENSG00000132964	CDK8	chr13	protein_coding	26978569	26828755	26903662	-0.0168246	RPE+BM	NA
ENSG00000167925	GHDC	chr17	protein_coding	40346550	40341104	40343827	-0.0168277	CSI	NA
ENSG00000182218	HHIPL1	chr14	protein_coding	100143011	100111479	100127245	-0.016833	PS	NA
ENSG00000187772	LIN28B	chr6	protein_coding	105531207	105404922	1.05468e+08	-0.016837	OPL+ONL	NA
ENSG00000214694	ARHGEF33	chr2	protein_coding	39202590	39146503	3.91745e+07	-0.0168419	PS	NA
ENSG00000240230	COX19	chr7	protein_coding	1015235	1004485	1009860	-0.0168419	RNFL	NA
ENSG00000135655	USP15	chr12	protein_coding	62803501	62654120	6.27288e+07	-0.016844	RNFL	NA
ENSG00000076108	BAZ2A	chr12	protein_coding	57030163	56989379	57009771	-0.0168446	CSI	NA
ENSG00000198858	R3HDM4	chr19	protein_coding	913225	896502	904864	-0.0168451	OPL+ONL	NA
ENSG00000188859	FAM78B	chr1	protein_coding	166135958	166039255	1.66088e+08	-0.0168453	INL	NA
ENSG00000183644	C11orf88	chr11	protein_coding	111407756	111385509	1.11397e+08	-0.0168469	OPL+ONL	NA
ENSG00000226777	FAM30A	chr14	lincRNA	NA	NA	NA	-0.0168476	GCL	NA
ENSG00000093183	SEC22C	chr3	protein_coding	42642572	42589458	42616015	-0.016848	PS	NA
ENSG00000171109	MFN1	chr3	protein_coding	179111008	179065479	1.79088e+08	-0.0168564	IPL	NA
ENSG00000130695	CEP85	chr1	protein_coding	26605529	26560643	26583086	-0.0168581	GCL	NA
ENSG00000176659	C20orf197	chr20	lincRNA	58648008	58630979	5.86395e+07	-0.0168597	GCL	NA
ENSG00000104388	RAB2A	chr8	protein_coding	61536203	61429468	6.14828e+07	-0.0168625	IPL	NA
ENSG00000169629	RGPD8	chr2	protein_coding	113191222	113125945	1.13159e+08	-0.0168681	CSI	NA
ENSG00000104901	DKKL1	chr19	protein_coding	49878373	49866986	4.98727e+07	-0.0168729	CSI	NA
ENSG00000116455	WDR77	chr1	protein_coding	111991830	111982511	1.11987e+08	-0.016876	RNFL	NA
ENSG00000114626	ABTB1	chr3	protein_coding	127399769	127391780	1.27396e+08	-0.0168794	GCC	NA
ENSG00000231068	KRTAP21-3	chr21	protein_coding	32091095	32090842	3.2091e+07	-0.0168811	IPL	NA
ENSG00000118729	CASQ2	chr1	protein_coding	116311426	116242625	1.16277e+08	-0.0168867	GCL	NA
ENSG00000100297	MCM5	chr22	protein_coding	35820495	35796115	35808305	-0.016893	RNFL	NA
ENSG00000144554	FANCD2	chr3	protein_coding	10143614	10068112	10105863	-0.0168945	RNFL	NA
ENSG00000105388	CEACAM5	chr19	protein_coding	42234341	42212529	42223435	-0.0168971	RNFL	NA
ENSG00000126838	PZP	chr12	protein_coding	9360966	9301435	9.3312e+06	-0.0168992	CSI	NA
ENSG00000206013	IFITM5	chr11	protein_coding	299526	298200	298863	-0.0169054	GCL	NA
ENSG00000185838	GNB1L	chr22	protein_coding	19842462	19775933	1.98092e+07	-0.0169061	RPE+BM	NA
ENSG00000224689	ZNF812P	chr19	transcribed_unprocessed_pseudogene	NA	NA	NA	-0.0169071	INL	NA
ENSG00000173480	ZNF417	chr19	protein_coding	58427984	58417141	5.84226e+07	-0.0169077	PS	NA
ENSG00000151665	PIGF	chr2	protein_coding	46844251	46808412	4.68263e+07	-0.0169079	RNFL	NA
ENSG00000142669	SH3BGRL3	chr1	protein_coding	26608013	26606212	2.66071e+07	-0.0169114	GCL	NA
ENSG00000174720	LARP7	chr4	protein_coding	113578748	113558119	1.13568e+08	-0.0169191	CSI	NA
ENSG00000198939	ZFP2	chr5	protein_coding	178360210	178322915	1.78342e+08	-0.0169218	GCC	NA
ENSG00000073331	ALPK1	chr4	protein_coding	113363764	113218498	113291131	-0.0169266	GCL	NA
ENSG00000167434	CA4	chr17	protein_coding	58236906	58227301	5.82321e+07	-0.0169359	RNFL	NA
ENSG00000234829	IFNA17	chr9	protein_coding	21228221	21227241	21227731	-0.0169369	RPE+BM	NA
ENSG00000006534	ALDH3B1	chr11	protein_coding	67796749	67776016	6.77864e+07	-0.0169391	OPL+ONL	NA
ENSG00000177646	ACAD9	chr3	protein_coding	128631957	128598332	1.28615e+08	-0.01694	RNFL	NA
ENSG00000100628	ASB2	chr14	protein_coding	94443076	94400498	94421787	-0.0169405	PS	NA
ENSG00000159200	RCAN1	chr21	protein_coding	35987441	35888739	35938090	-0.0169456	GCC	NA
ENSG00000146857	STRA8	chr7	protein_coding	134943244	134916730	134929987	-0.0169476	PS	NA
ENSG00000145824	CXCL14	chr5	protein_coding	134914969	134906370	1.34911e+08	-0.0169484	CSI	NA
ENSG00000145244	CORIN	chr4	protein_coding	47840123	47596014	4.77181e+07	-0.0169518	CSI	NA
ENSG00000197982	C1orf122	chr1	protein_coding	38275126	38273472	38274299	-0.0169532	RNFL	NA
ENSG00000158691	ZSCAN12	chr6	protein_coding	28367544	28346597	2.83571e+07	-0.0169537	GCC	NA
ENSG00000167216	KATNAL2	chr18	protein_coding	44628614	44526786	44577700	-0.0169556	CSI	NA
ENSG00000131507	NDFIP1	chr5	protein_coding	141534008	141488323	1.41511e+08	-0.0169581	CSI	NA
ENSG00000105248	CCDC94	chr19	protein_coding	4269085	4247110	4.2581e+06	-0.0169637	CSI	NA
ENSG00000124177	CHD6	chr20	protein_coding	40247133	40030742	4.01389e+07	-0.0169696	GCC	NA
ENSG00000062194	GPBP1	chr5	protein_coding	56560506	56469774	56515140	-0.0169716	IPL	NA
ENSG00000162595	DIRAS3	chr1	protein_coding	68516460	68511644	68514052	-0.0169776	IPL	NA
ENSG00000167701	GPT	chr8	protein_coding	145732555	145729464	1.45731e+08	-0.016978	GCL	NA
ENSG00000176635	HORMAD2	chr22	protein_coding	30573062	30476452	30524757	-0.0169831	IPL	NA
ENSG00000242220	TCP10L	chr21	protein_coding	33957845	33947150	3.39525e+07	-0.0169831	IPL	NA
ENSG00000197928	ZNF677	chr19	protein_coding	53758111	53738637	53748374	-0.0169845	IPL	NA
ENSG00000189269	DRICH1	chr22	protein_coding	23974508	23950638	23962573	-0.0169873	INL	NA
ENSG00000007001	UPP2	chr2	protein_coding	158992666	158851690	158922178	-0.0169877	RNFL	NA
ENSG00000011523	CEP68	chr2	protein_coding	65314142	65283494	65298818	-0.0169931	GCL	NA
ENSG00000178385	PLEKHM3	chr2	protein_coding	208890284	208686011	2.08788e+08	-0.0169993	GCL	NA
ENSG00000165478	HEPACAM	chr11	protein_coding	124806308	124789145	1.24798e+08	-0.0170006	PS	NA
ENSG00000080618	CPB2	chr13	protein_coding	46679211	46627321	46653266	-0.017001	GCL	NA
ENSG00000112936	C7	chr5	protein_coding	40983042	40909598	40946320	-0.0170047	IPL	NA
ENSG00000174527	MYO1H	chr12	protein_coding	109886176	109826523	1.09856e+08	-0.0170077	RPE+BM	NA
ENSG00000198553	KCNRG	chr13	protein_coding	50595058	50589389	5.05922e+07	-0.0170154	CSI	NA
ENSG00000180806	HOXC9	chr12	protein_coding	54397120	54393876	54395498	-0.0170173	PS	NA
ENSG00000135480	KRT7	chr12	protein_coding	52642709	52626953	52634831	-0.0170186	RNFL	NA
ENSG00000198271	KRTAP4-5	chr17	protein_coding	39306054	39305175	3.93056e+07	-0.0170278	IPL	NA
ENSG00000138308	PLA2G12B	chr10	protein_coding	74714510	74694937	7.47047e+07	-0.0170295	GCC	NA
ENSG00000221944	TIGD1	chr2	protein_coding	233415226	233412778	233414002	-0.0170327	GCL	NA
ENSG00000186665	C17orf58	chr17	protein_coding	65989765	65987214	6.59885e+07	-0.0170403	PS	NA
ENSG00000184471	C1QTNF8	chr16	protein_coding	1146244	1138225	1.14223e+06	-0.0170426	CSI	NA
ENSG00000186205	2021-03-01	chr1	protein_coding	220987741	220960038	2.20974e+08	-0.0170435	IPL	NA
ENSG00000132854	KANK4	chr1	protein_coding	62785083	62701836	6.27435e+07	-0.017046	RNFL	NA
ENSG00000160226	C21orf2	chr21	protein_coding	45759285	45748826	4.57541e+07	-0.0170474	GCC	NA
ENSG00000124496	TRERF1	chr6	protein_coding	42419789	42192670	4.23062e+07	-0.0170502	CSI	NA
ENSG00000171060	C8orf74	chr8	protein_coding	10558103	10530146	1.05441e+07	-0.0170546	IPL	NA
ENSG00000196166	C8orf86	chr8	protein_coding	38386180	38368351	3.83773e+07	-0.0170549	CSI	NA
ENSG00000076924	XAB2	chr19	protein_coding	7694439	7684410	7.68942e+06	-0.0170569	INL	NA
ENSG00000163440	PDCL2	chr4	protein_coding	56458379	56422691	56440535	-0.0170581	GCC	NA
ENSG00000099821	POLRMT	chr19	protein_coding	633568	617222	625395	-0.0170608	GCL	NA
ENSG00000146250	PRSS35	chr6	protein_coding	84235421	84222193	84228807	-0.0170613	CSI	NA
ENSG00000119640	ACYP1	chr14	protein_coding	75536186	75519927	7.55281e+07	-0.0170624	GCL	NA
ENSG00000178404	CEP295NL	chr17	protein_coding	NA	NA	NA	-0.0170628	CSI	NA
ENSG00000205352	PRR13	chr12	protein_coding	53840427	53835432	5.38379e+07	-0.017067	OPL+ONL	NA
ENSG00000119414	PPP6C	chr9	protein_coding	127952218	127908851	1.27931e+08	-0.0170699	OPL+ONL	NA
ENSG00000145996	CDKAL1	chr6	protein_coding	21232634	20534687	2.08837e+07	-0.0170737	GCL	NA
ENSG00000176555	OR4S1	chr11	protein_coding	48328704	48327774	48328239	-0.017081	CSI	NA
ENSG00000129292	PHF20L1	chr8	protein_coding	133861052	133787603	1.33824e+08	-0.0170822	IPL	NA
ENSG00000184385	UMODL1-AS1	chr21	sense_overlapping	43528644	43522243	4.35254e+07	-0.0170885	GCL	NA
ENSG00000165496	RPL10L	chr14	protein_coding	47121028	47120219	4.71206e+07	-0.0170905	INL	NA
ENSG00000112214	FHL5	chr6	protein_coding	97064512	97010423	9.70375e+07	-0.0170965	CSI	NA
ENSG00000170948	MBD3L1	chr19	protein_coding	8954016	8953268	8953642	-0.0170967	INL	NA
ENSG00000198390	KRTAP13-1	chr21	protein_coding	31769138	31768391	3.17688e+07	-0.0171004	IPL	NA
ENSG00000135547	HEY2	chr6	protein_coding	126082415	126070731	126076573	-0.0171032	GCL	NA
ENSG00000179626	OR6C4	chr12	protein_coding	55945940	55945010	55945475	-0.0171037	IPL	NA
ENSG00000110713	NUP98	chr11	protein_coding	3819022	3696239	3.75763e+06	-0.017105	PS	NA
ENSG00000167522	ANKRD11	chr16	protein_coding	89556969	89334028	8.94455e+07	-0.0171054	RNFL	NA
ENSG00000133226	SRRM1	chr1	protein_coding	24999772	24969593	2.49847e+07	-0.0171059	RPE+BM	NA
ENSG00000134201	GSTM5	chr1	protein_coding	110260890	110254863	1.10258e+08	-0.0171087	GCC	NA
ENSG00000146576	C7orf26	chr7	protein_coding	6648355	6629914	6.63913e+06	-0.0171121	OPL+ONL	NA
ENSG00000120451	SNX19	chr11	protein_coding	130786382	130745765	1.30766e+08	-0.0171147	RNFL	NA
ENSG00000198176	TFDP1	chr13	protein_coding	114295788	114239002	114267395	-0.0171153	RNFL	NA
ENSG00000187753	C9orf153	chr9	protein_coding	88874572	88835179	8.88549e+07	-0.0171179	GCL	NA
ENSG00000203326	ZNF525	chr19	protein_coding	53889841	53868967	53879404	-0.0171236	RPE+BM	NA
ENSG00000140931	CMTM3	chr16	protein_coding	66647795	66637934	6.66429e+07	-0.0171256	IPL	NA
ENSG00000204919	PRR20A	chr13	protein_coding	57731216	57728194	57729705	-0.0171309	CSI	NA
ENSG00000213928	IRF9	chr14	protein_coding	24635774	24630421	2.46331e+07	-0.0171403	OPL+ONL	NA
ENSG00000106400	ZNHIT1	chr7	protein_coding	100867471	100860984	1.00864e+08	-0.0171413	RPE+BM	NA
ENSG00000154359	LONRF1	chr8	protein_coding	12612992	12579405	1.25962e+07	-0.0171417	GCL	NA
ENSG00000165794	SLC39A2	chr14	protein_coding	21470034	21467413	2.14687e+07	-0.0171472	INL	NA
ENSG00000172530	BANP	chr16	protein_coding	88110924	87985037	8.8048e+07	-0.01715	RPE+BM	NA
ENSG00000233822	HIST1H2BN	chr6	protein_coding	27806888	27806439	2.78067e+07	-0.0171554	RNFL	NA
ENSG00000174032	SLC25A30	chr13	protein_coding	45992590	45967453	4.598e+07	-0.0171574	IPL	NA
ENSG00000182472	CAPN12	chr19	protein_coding	39235114	39220831	3.9228e+07	-0.017161	INL	NA
ENSG00000143622	RIT1	chr1	protein_coding	155881193	155867598	1.55874e+08	-0.0171624	PS	NA
ENSG00000145725	PPIP5K2	chr5	protein_coding	102539224	102455957	1.02498e+08	-0.0171635	IPL	NA
ENSG00000110203	FOLR3	chr11	protein_coding	71850934	71846770	71848852	-0.0171711	GCL	NA
ENSG00000163257	DCAF16	chr4	protein_coding	17812381	17802277	17807329	-0.0171718	OPL+ONL	NA
ENSG00000169717	ACTRT2	chr1	protein_coding	2939467	2938045	2938756	-0.0171731	CSI	NA
ENSG00000115042	FAHD2A	chr2	protein_coding	96078879	96068447	96073663	-0.0171817	RPE+BM	NA
ENSG00000235568	NFAM1	chr22	protein_coding	42828401	42776413	42802407	-0.0171826	INL	NA
ENSG00000159197	KCNE2	chr21	protein_coding	35743440	35736322	35739881	-0.0171862	OPL+ONL	NA
ENSG00000143106	PSMA5	chr1	protein_coding	109969108	109941652	109955380	-0.0171898	RNFL	NA
ENSG00000180205	WFDC9	chr20	protein_coding	44259907	44236577	44248242	-0.0171902	CSI	NA
ENSG00000105289	TJP3	chr19	protein_coding	3750811	3708334	3.72957e+06	-0.0171902	PS	NA
ENSG00000197921	HES5	chr1	protein_coding	2461684	2460183	2.46093e+06	-0.0171922	IPL	NA
ENSG00000135045	C9orf40	chr9	protein_coding	77567802	77561498	77564650	-0.0171929	IPL	NA
ENSG00000170275	CRTAP	chr3	protein_coding	33189265	33155449	33172357	-0.0171988	PS	NA
ENSG00000101493	ZNF516	chr18	protein_coding	74207146	74069636	74138391	-0.0171997	RNFL	NA
ENSG00000134086	VHL	chr3	protein_coding	10195354	10183318	10189336	-0.0172038	INL	NA
ENSG00000145996	CDKAL1	chr6	protein_coding	21232634	20534687	2.08837e+07	-0.0172047	INL	NA
ENSG00000197818	SLC9A8	chr20	protein_coding	48508779	48429249	48469014	-0.0172074	CSI	NA
ENSG00000186440	OR6P1	chr1	protein_coding	158533394	158532440	158532917	-0.0172075	IPL	NA
ENSG00000177476	OR2G3	chr1	protein_coding	247769817	247768887	247769352	-0.0172121	OPL+ONL	NA
ENSG00000113161	HMGCR	chr5	protein_coding	74657926	74632992	74645459	-0.0172137	INL	NA
ENSG00000175591	P2RY2	chr11	protein_coding	72953472	72929342	72941407	-0.017221	PS	NA
ENSG00000117262	GPR89A	chr1	protein_coding	145827103	145764594	1.45796e+08	-0.0172213	GCL	NA
ENSG00000185101	ANO9	chr11	protein_coding	442011	417929	429970	-0.0172325	RNFL	NA
ENSG00000144227	NXPH2	chr2	protein_coding	139537811	139426726	1.39482e+08	-0.0172335	INL	NA
ENSG00000183891	TTC32	chr2	protein_coding	20101744	20096513	2.00991e+07	-0.0172359	CSI	NA
ENSG00000128335	APOL2	chr22	protein_coding	36636000	36622254	36629127	-0.0172495	INL	NA
ENSG00000150540	HNMT	chr2	protein_coding	138773934	138721807	1.38748e+08	-0.0172515	GCC	NA
ENSG00000048471	SNX29	chr16	protein_coding	12668146	12070590	12369368	-0.0172592	CSI	NA
ENSG00000198650	TAT	chr16	protein_coding	71610998	71600753	7.16059e+07	-0.0172607	GCC	NA
ENSG00000109079	TNFAIP1	chr17	protein_coding	26674035	26662547	26668291	-0.0172615	IPL	NA
ENSG00000240871	KRTAP4-7	chr17	protein_coding	39241396	39240458	39240927	-0.0172636	PS	NA
ENSG00000137054	POLR1E	chr9	protein_coding	37503694	37485931	3.74948e+07	-0.0172644	OPL+ONL	NA
ENSG00000100249	C22orf31	chr22	protein_coding	29457907	29454659	29456283	-0.0172659	OPL+ONL	NA
ENSG00000165449	SLC16A9	chr10	protein_coding	61469649	61410521	61440085	-0.0172688	RPE+BM	NA
ENSG00000172339	ALG14	chr1	protein_coding	95538507	95448278	9.54934e+07	-0.0172693	CSI	NA
ENSG00000164687	FABP5	chr8	protein_coding	82197012	82192717	8.21949e+07	-0.0172725	RNFL	NA
ENSG00000260903	XKR7	chr20	protein_coding	30586256	30555804	30571030	-0.0172783	IPL	NA
ENSG00000135045	C9orf40	chr9	protein_coding	77567802	77561498	77564650	-0.0172821	OPL+ONL	NA
ENSG00000166965	RCCD1	chr15	protein_coding	91506355	91498105	91502230	-0.0172829	GCL	NA
ENSG00000136275	C7orf69	chr7	antisense	47859444	47834888	47847166	-0.0172848	RPE+BM	NA
ENSG00000158636	EMSY	chr11	protein_coding	NA	NA	NA	-0.0172858	GCC	NA
ENSG00000268941	LINC01711	chr20	lincRNA	NA	NA	NA	-0.0172877	IPL	NA
ENSG00000180433	OR6K6	chr1	protein_coding	158725637	158724605	158725121	-0.0172889	IPL	NA
ENSG00000204899	MZT1	chr13	protein_coding	73301938	73282494	73292216	-0.0172929	GCC	NA
ENSG00000198837	DENND4B	chr1	protein_coding	153919154	153901976	153910565	-0.0172933	CSI	NA
ENSG00000070985	TRPM5	chr11	protein_coding	2444275	2425745	2435010	-0.0172984	GCL	NA
ENSG00000229117	RPL41	chr12	protein_coding	56511616	56510373	5.6511e+07	-0.0172994	RPE+BM	NA
ENSG00000221855	TAS2R41	chr7	protein_coding	143175889	143174965	143175427	-0.0172994	PS	NA
ENSG00000180869	LINC01555	chr1	lincRNA	85100703	85093912	8.50973e+07	-0.0173005	CSI	NA
ENSG00000176200	OR4D11	chr11	protein_coding	59271984	59271048	59271516	-0.0173085	GCC	NA
ENSG00000120160	EQTN	chr9	protein_coding	27297137	27284653	27290895	-0.0173141	CSI	NA
ENSG00000066294	CD84	chr1	protein_coding	160549306	160510883	1.6053e+08	-0.0173149	IPL	NA
ENSG00000114841	DNAH1	chr3	protein_coding	52434513	52350334	5.23924e+07	-0.017316	GCL	NA
ENSG00000147485	PXDNL	chr8	protein_coding	52722005	52232136	5.24771e+07	-0.0173161	INL	NA
ENSG00000178372	CALML5	chr10	protein_coding	5541533	5540657	5541095	-0.0173233	PS	NA
ENSG00000204480	PRAMEF19	chr1	protein_coding	13477569	13474052	1.34758e+07	-0.0173277	GCC	NA
ENSG00000111640	GAPDH	chr12	protein_coding	6647541	6643570	6.64556e+06	-0.0173295	GCC	NA
ENSG00000113851	CRBN	chr3	protein_coding	3221401	3191316	3.20636e+06	-0.0173331	GCL	NA
ENSG00000130477	UNC13A	chr19	protein_coding	17799008	17712136	17755572	-0.0173364	GCC	NA
ENSG00000121211	MND1	chr4	protein_coding	154336247	154265800	1.54301e+08	-0.017337	INL	NA
ENSG00000133794	ARNTL	chr11	protein_coding	13408812	13299273	1.3354e+07	-0.0173407	RNFL	NA
ENSG00000103187	COTL1	chr16	protein_coding	84651702	84599203	8.46255e+07	-0.0173407	GCC	NA
ENSG00000167646	DNAAF3	chr19	protein_coding	55678090	55670028	55674059	-0.0173409	RNFL	NA
ENSG00000156603	MED19	chr11	protein_coding	57479673	57471186	5.74754e+07	-0.0173425	RNFL	NA
ENSG00000154001	PPP2R5E	chr14	protein_coding	64010079	63840609	63925344	-0.0173437	INL	NA
ENSG00000258366	RTEL1	chr20	protein_coding	62327606	62289162	62308384	-0.0173457	CSI	NA
ENSG00000008869	HEATR5B	chr2	protein_coding	37311485	37208152	3.72598e+07	-0.0173483	PS	NA
ENSG00000188910	GJB3	chr1	protein_coding	35251965	35246789	35249377	-0.0173494	RNFL	NA
ENSG00000171992	SYNPO	chr5	protein_coding	150031903	149980641	150006272	-0.017351	INL	NA
ENSG00000117448	AKR1A1	chr1	protein_coding	46035723	46016454	4.60261e+07	-0.0173514	GCL	NA
ENSG00000188559	RALGAPA2	chr20	protein_coding	20693266	20370271	2.05318e+07	-0.0173521	RPE+BM	NA
ENSG00000153560	UBP1	chr3	protein_coding	33481897	33429828	3.34559e+07	-0.0173548	CSI	NA
ENSG00000103047	TANGO6	chr16	protein_coding	69119085	68877508	6.89983e+07	-0.0173587	IPL	NA
ENSG00000243130	PSG11	chr19	protein_coding	43530631	43511808	4.35212e+07	-0.017363	RPE+BM	NA
ENSG00000154124	OTULIN	chr5	protein_coding	14699842	14664782	14682312	-0.0173642	CSI	NA
ENSG00000108433	GOSR2	chr17	protein_coding	45018733	45000485	45009609	-0.0173643	PS	NA
ENSG00000188056	TREML4	chr6	protein_coding	41206120	41196061	4.12011e+07	-0.0173658	RNFL	NA
ENSG00000243927	MRPS6	chr21	protein_coding	35515334	35445822	35480578	-0.0173659	OPL+ONL	NA
ENSG00000196388	INCA1	chr17	protein_coding	4900905	4891424	4.89616e+06	-0.0173661	RPE+BM	NA
ENSG00000145833	DDX46	chr5	protein_coding	134166826	134094423	1.34131e+08	-0.0173703	RNFL	NA
ENSG00000141748	ARL5C	chr17	protein_coding	37322414	37313146	37317780	-0.0173715	PS	NA
ENSG00000130300	PLVAP	chr19	protein_coding	17488137	17462263	17475200	-0.017373	OPL+ONL	NA
ENSG00000147457	CHMP7	chr8	protein_coding	23119512	23101149	2.31103e+07	-0.0173832	INL	NA
ENSG00000090470	PDCD7	chr15	protein_coding	65426174	65409716	65417945	-0.0173838	GCC	NA
ENSG00000132297	HHLA1	chr8	protein_coding	133117512	133073732	133095622	-0.0173843	IPL	NA
ENSG00000169740	ZNF32	chr10	protein_coding	44144326	44139306	44141816	-0.0173904	OPL+ONL	NA
ENSG00000197372	ZNF675	chr19	protein_coding	23870017	23835707	23852862	-0.0173961	OPL+ONL	NA
ENSG00000232948	DEFB130	chr8	protein_coding	11929256	11921897	1.19256e+07	-0.0174021	GCC	NA
ENSG00000081665	ZNF506	chr19	protein_coding	19932560	19903519	1.9918e+07	-0.0174023	IPL	NA
ENSG00000075407	ZNF37A	chr10	protein_coding	38412278	38383263	3.83978e+07	-0.0174045	CSI	NA
ENSG00000139055	ERP27	chr12	protein_coding	15091483	15066960	1.50792e+07	-0.0174113	PS	NA
ENSG00000197971	MBP	chr18	protein_coding	74844774	74690788	74767781	-0.017413	OPL+ONL	NA
ENSG00000154118	JPH3	chr16	protein_coding	87731761	87635440	8.76836e+07	-0.0174168	GCC	NA
ENSG00000164620	RELL2	chr5	protein_coding	141020631	141016516	1.41019e+08	-0.0174172	RPE+BM	NA
ENSG00000166188	ZNF319	chr16	protein_coding	58033762	58028572	58031167	-0.0174175	OPL+ONL	NA
ENSG00000131068	DEFB118	chr20	protein_coding	29961705	29956420	2.99591e+07	-0.0174178	PS	NA
ENSG00000138621	PPCDC	chr15	protein_coding	75343067	75315895	75329481	-0.0174229	PS	NA
ENSG00000104112	SCG3	chr15	protein_coding	52013223	51973549	51993386	-0.0174253	PS	NA
ENSG00000242866	STRC	chr15	protein_coding	43910998	43891760	43901379	-0.0174273	IPL	NA
ENSG00000178935	ZNF552	chr19	protein_coding	58326281	58318449	58322365	-0.0174292	INL	NA
ENSG00000169627	BOLA2B	chr16	protein_coding	29466285	29464913	29465599	-0.0174306	GCL	NA
ENSG00000182083	OR6B2	chr2	protein_coding	240969846	240968907	2.40969e+08	-0.0174353	RPE+BM	NA
ENSG00000172375	C2CD2L	chr11	protein_coding	118987834	118978059	1.18983e+08	-0.0174359	IPL	NA
ENSG00000205669	ACOT6	chr14	protein_coding	74086592	74083547	7.40851e+07	-0.0174365	GCL	NA
ENSG00000037757	MRI1	chr19	protein_coding	13885096	13875336	13880216	-0.0174381	RNFL	NA
ENSG00000169402	RSPH10B2	chr7	protein_coding	6838396	6793739	6.81607e+06	-0.0174394	OPL+ONL	NA
ENSG00000111639	MRPL51	chr12	protein_coding	6602471	6601315	6601893	-0.0174408	IPL	NA
ENSG00000174325	DIRC1	chr2	protein_coding	189654831	189598464	1.89627e+08	-0.0174409	IPL	NA
ENSG00000103319	EEF2K	chr16	protein_coding	22300066	22217591	2.22588e+07	-0.0174436	OPL+ONL	NA
ENSG00000115844	DLX2	chr2	protein_coding	172967478	172964165	1.72966e+08	-0.0174459	GCC	NA
ENSG00000163098	BIRC8	chr19	protein_coding	53794875	53792853	53793864	-0.0174461	INL	NA
ENSG00000144035	NAT8	chr2	protein_coding	73869537	73867849	73868693	-0.0174461	OPL+ONL	NA
ENSG00000141424	SLC39A6	chr18	protein_coding	33709357	33688493	33698925	-0.0174515	PS	NA
ENSG00000179958	DCTPP1	chr16	protein_coding	30441373	30435018	3.04382e+07	-0.0174516	RPE+BM	NA
ENSG00000134202	GSTM3	chr1	protein_coding	110283660	110276553	1.1028e+08	-0.017459	INL	NA
ENSG00000171045	TSNARE1	chr8	protein_coding	143484610	143293440	143389025	-0.0174597	CSI	NA
ENSG00000255251	PRR23D1	chr8	protein_coding	7399972	7397148	7398560	-0.017468	GCL	NA
ENSG00000179698	WDR97	chr8	protein_coding	NA	NA	NA	-0.0174684	CSI	NA
ENSG00000124459	ZNF45	chr19	protein_coding	44439411	44416775	44428093	-0.0174698	GCL	NA
ENSG00000206075	SERPINB5	chr18	protein_coding	61172318	61144143	6.11582e+07	-0.0174856	GCC	NA
ENSG00000198225	FKBP1C	chr6	protein_coding	NA	NA	NA	-0.0174857	PS	NA
ENSG00000225663	MCRIP1	chr17	protein_coding	NA	NA	NA	-0.0174859	RNFL	NA
ENSG00000162959	MEMO1	chr2	protein_coding	32236121	32092878	3.21645e+07	-0.0174888	RNFL	NA
ENSG00000205339	IPO7	chr11	protein_coding	9469674	9406168	9437921	-0.0174919	GCC	NA
ENSG00000158006	PAFAH2	chr1	protein_coding	26324648	26286257	2.63055e+07	-0.0174946	RPE+BM	NA
ENSG00000189292	ALKAL2	chr2	protein_coding	NA	NA	NA	-0.0174968	OPL+ONL	NA
ENSG00000158201	ABHD3	chr18	protein_coding	19284766	19230857	1.92578e+07	-0.0175025	IPL	NA
ENSG00000112293	GPLD1	chr6	protein_coding	24489850	24426061	2.4458e+07	-0.0175034	RNFL	NA
ENSG00000197822	OCLN	chr5	protein_coding	68853931	68788118	6.8821e+07	-0.0175043	PS	NA
ENSG00000182472	CAPN12	chr19	protein_coding	39235114	39220831	3.9228e+07	-0.0175053	RNFL	NA
ENSG00000166783	KIAA0430	chr16	protein_coding	15737023	15688225	15712624	-0.0175068	RNFL	NA
ENSG00000171505	OR1N1	chr9	protein_coding	125289572	125288636	125289104	-0.0175085	CSI	NA
ENSG00000238244	GABARAPL3	chr15	processed_pseudogene	90892679	90889762	9.08912e+07	-0.0175122	PS	NA
ENSG00000141428	C18orf21	chr18	protein_coding	33559250	33552587	3.35559e+07	-0.017517	IPL	NA
ENSG00000186038	HTR3E	chr3	protein_coding	183824783	183814851	183819817	-0.0175196	GCL	NA
ENSG00000188958	UTS2B	chr3	protein_coding	191048325	190984943	191016634	-0.0175274	PS	NA
ENSG00000160208	RRP1B	chr21	protein_coding	45115960	45079431	4.50977e+07	-0.0175343	RNFL	NA
ENSG00000136636	KCTD3	chr1	protein_coding	215795149	215740734	2.15768e+08	-0.0175351	INL	NA
ENSG00000161179	YDJC	chr22	protein_coding	21984340	21982377	2.19834e+07	-0.017536	INL	NA
ENSG00000006118	TMEM132A	chr11	protein_coding	60704631	60691912	6.06983e+07	-0.0175379	IPL	NA
ENSG00000136870	ZNF189	chr9	protein_coding	104172942	104161135	1.04167e+08	-0.0175453	CSI	NA
ENSG00000170275	CRTAP	chr3	protein_coding	33189265	33155449	33172357	-0.0175469	INL	NA
ENSG00000029363	BCLAF1	chr6	protein_coding	136610989	136578000	1.36594e+08	-0.01755	GCC	NA
ENSG00000141858	SAMD1	chr19	protein_coding	14201232	14199228	14200230	-0.0175513	PS	NA
ENSG00000117868	ESYT2	chr7	protein_coding	158622319	158523688	1.58573e+08	-0.017552	RNFL	NA
ENSG00000171987	C11orf40	chr11	protein_coding	4599050	4592652	4595851	-0.0175542	CSI	NA
ENSG00000188092	GPR89B	chr1	protein_coding	147465753	147400505	147433129	-0.0175543	GCL	NA
ENSG00000174238	PITPNA	chr17	protein_coding	1466110	1421282	1443696	-0.0175561	INL	NA
ENSG00000197953	AADACL2	chr3	protein_coding	151475556	151451703	1.51464e+08	-0.017562	OPL+ONL	NA
ENSG00000180332	KCTD4	chr13	protein_coding	45775175	45766987	45771081	-0.0175651	CSI	NA
ENSG00000254206	NPIPB11	chr16	protein_coding	NA	NA	NA	-0.0175677	IPL	NA
ENSG00000104960	PTOV1	chr19	protein_coding	50363999	50354415	50359207	-0.0175702	RNFL	NA
ENSG00000106367	AP1S1	chr7	protein_coding	100804557	100797685	100801121	-0.0175709	IPL	NA
ENSG00000228716	DHFR	chr5	protein_coding	79950800	79922044	79936422	-0.0175716	RNFL	NA
ENSG00000137821	LRRC49	chr15	protein_coding	71342436	71145577	7.1244e+07	-0.0175731	PS	NA
ENSG00000172382	PRSS27	chr16	protein_coding	2770552	2762422	2766487	-0.0175787	INL	NA
ENSG00000165934	CPSF2	chr14	protein_coding	92630543	92588297	92609420	-0.01758	RPE+BM	NA
ENSG00000205497	OR51A4	chr11	protein_coding	4968330	4967388	4967859	-0.0175801	OPL+ONL	NA
ENSG00000148826	NKX6-2	chr10	protein_coding	134599537	134598319	134598928	-0.0175841	CSI	NA
ENSG00000104983	CCDC61	chr19	protein_coding	46521874	46498718	46510296	-0.0175894	GCC	NA
ENSG00000163053	SLC16A14	chr2	protein_coding	230933715	230899689	230916702	-0.0175951	OPL+ONL	NA
ENSG00000074356	NCBP3	chr17	protein_coding	NA	NA	NA	-0.0175998	PS	NA
ENSG00000113300	CNOT6	chr5	protein_coding	180005353	179921416	1.79963e+08	-0.0176004	PS	NA
ENSG00000188050	RNF133	chr7	protein_coding	122339208	122337765	1.22338e+08	-0.0176012	PS	NA
ENSG00000085514	PILRA	chr7	protein_coding	99997722	99971067	9.99844e+07	-0.0176022	IPL	NA
ENSG00000147570	DNAJC5B	chr8	protein_coding	67012755	66933790	6.69733e+07	-0.0176061	RNFL	NA
ENSG00000253797	UTP14C	chr13	protein_coding	52607736	52598826	52603281	-0.0176095	PS	NA
ENSG00000243543	WFDC6	chr20	protein_coding	44168134	44162835	4.41655e+07	-0.0176127	RNFL	NA
ENSG00000111728	ST8SIA1	chr12	protein_coding	22487648	22346324	22416986	-0.0176142	OPL+ONL	NA
ENSG00000099341	PSMD8	chr19	protein_coding	38874464	38865189	3.88698e+07	-0.0176196	PS	NA
ENSG00000134259	NGF	chr1	protein_coding	115880857	115828536	1.15855e+08	-0.0176234	IPL	NA
ENSG00000163071	SPATA18	chr4	protein_coding	52963471	52917496	5.29405e+07	-0.0176268	RPE+BM	NA
ENSG00000145861	C1QTNF2	chr5	protein_coding	159797648	159774774	159786211	-0.0176278	RNFL	NA
ENSG00000170485	NPAS2	chr2	protein_coding	101613287	101436612	1.01525e+08	-0.0176301	PS	NA
ENSG00000177602	GSG2	chr17	protein_coding	3629992	3627196	3628594	-0.0176354	RPE+BM	NA
ENSG00000134153	EMC7	chr15	protein_coding	34394053	34376223	34385138	-0.0176358	GCL	NA
ENSG00000157637	SLC38A10	chr17	protein_coding	79269139	79218610	7.92439e+07	-0.0176408	GCC	NA
ENSG00000139287	TPH2	chr12	protein_coding	72426221	72332625	72379423	-0.017641	CSI	NA
ENSG00000163346	PBXIP1	chr1	protein_coding	154928567	154916558	1.54923e+08	-0.0176442	IPL	NA
ENSG00000050130	JKAMP	chr14	protein_coding	59972124	59951160	59961642	-0.0176442	CSI	NA
ENSG00000119913	TECTB	chr10	protein_coding	114064792	114043413	1.14054e+08	-0.0176467	CSI	NA
ENSG00000073146	MOV10L1	chr22	protein_coding	50600116	50528434	50564275	-0.0176473	RPE+BM	NA
ENSG00000165684	SNAPC4	chr9	protein_coding	139292889	139270028	1.39281e+08	-0.0176545	CSI	NA
ENSG00000165914	TTC7B	chr14	protein_coding	91282761	91006931	91144846	-0.0176553	INL	NA
ENSG00000116885	OSCP1	chr1	protein_coding	36916086	36883506	36899796	-0.0176555	GCL	NA
ENSG00000056558	TRAF1	chr9	protein_coding	123691451	123664670	1.23678e+08	-0.0176567	OPL+ONL	NA
ENSG00000165071	TMEM71	chr8	protein_coding	133772914	133722191	1.33748e+08	-0.0176586	OPL+ONL	NA
ENSG00000072958	AP1M1	chr19	protein_coding	16346156	16308664	16327410	-0.017667	RPE+BM	NA
ENSG00000110887	DAO	chr12	protein_coding	109294710	109273856	109284283	-0.017668	RNFL	NA
ENSG00000168348	INSM2	chr14	protein_coding	36006260	36003247	3.60048e+07	-0.0176693	INL	NA
ENSG00000185621	LMLN	chr3	protein_coding	197770591	197687070	1.97729e+08	-0.0176757	IPL	NA
ENSG00000198858	R3HDM4	chr19	protein_coding	913225	896502	904864	-0.0176834	RNFL	NA
ENSG00000268991	FAM231B	chr1	protein_coding	NA	NA	NA	-0.0176876	RNFL	NA
ENSG00000105176	URI1	chr19	protein_coding	30507519	30414550	3.0461e+07	-0.017689	OPL+ONL	NA
ENSG00000069020	MAST4	chr5	protein_coding	66465423	65892175	66178799	-0.0176905	RPE+BM	NA
ENSG00000106331	PAX4	chr7	protein_coding	127255780	127250345	1.27253e+08	-0.0176925	CSI	NA
ENSG00000188716	DUPD1	chr10	protein_coding	76818272	76797593	7.68079e+07	-0.0176943	INL	NA
ENSG00000145649	GZMA	chr5	protein_coding	54406080	54398473	5.44023e+07	-0.0176954	CSI	NA
ENSG00000180370	PAK2	chr3	protein_coding	196559518	196466727	1.96513e+08	-0.0176974	OPL+ONL	NA
ENSG00000074219	TEAD2	chr19	protein_coding	49865714	49843852	49854783	-0.0177	IPL	NA
ENSG00000234829	IFNA17	chr9	protein_coding	21228221	21227241	21227731	-0.0177006	OPL+ONL	NA
ENSG00000112293	GPLD1	chr6	protein_coding	24489850	24426061	2.4458e+07	-0.017703	IPL	NA
ENSG00000188738	FSIP2	chr2	protein_coding	186698016	186603354	186650685	-0.0177095	GCC	NA
ENSG00000115232	ITGA4	chr2	protein_coding	182402468	182321618	182362043	-0.0177114	GCC	NA
ENSG00000236311	TLX1NB	chr10	processed_transcript	102890903	102849077	102869990	-0.0177122	GCL	NA
ENSG00000156256	USP16	chr21	protein_coding	30426807	30396937	30411872	-0.0177128	IPL	NA
ENSG00000197780	TAF13	chr1	protein_coding	109618624	109606997	1.09613e+08	-0.0177152	PS	NA
ENSG00000196653	ZNF502	chr3	protein_coding	44765323	44754134	4.47597e+07	-0.0177176	IPL	NA
ENSG00000189058	APOD	chr3	protein_coding	195311076	195295572	195303324	-0.0177203	INL	NA
ENSG00000105088	OLFM2	chr19	protein_coding	10047070	9964393	1.00057e+07	-0.0177206	RNFL	NA
ENSG00000011021	CLCN6	chr1	protein_coding	11903201	11866152	1.18847e+07	-0.0177267	GCC	NA
ENSG00000261210	CLEC19A	chr16	protein_coding	19322269	19297104	1.93097e+07	-0.0177366	RNFL	NA
ENSG00000127483	HP1BP3	chr1	protein_coding	21113181	21069170	2.10912e+07	-0.0177378	INL	NA
ENSG00000108187	PBLD	chr10	protein_coding	70092684	70042416	70067550	-0.0177383	PS	NA
ENSG00000087250	MT3	chr16	protein_coding	56625000	56623266	56624133	-0.017749	RPE+BM	NA
ENSG00000243811	APOBEC3D	chr22	protein_coding	39429256	39417117	3.94232e+07	-0.017751	RNFL	NA
ENSG00000160584	SIK3	chr11	protein_coding	116969131	116714117	116841624	-0.0177521	GCL	NA
ENSG00000151135	TMEM263	chr12	protein_coding	107367813	107349543	107358678	-0.0177526	RNFL	NA
ENSG00000177181	RIMKLA	chr1	protein_coding	42889900	42846467	4.28682e+07	-0.0177557	RNFL	NA
ENSG00000171786	NHLH1	chr1	protein_coding	160342638	160336860	160339749	-0.0177566	CSI	NA
ENSG00000187238	LCE3B	chr1	protein_coding	152586574	152586286	152586430	-0.0177595	OPL+ONL	NA
ENSG00000182141	ZNF708	chr19	protein_coding	21512241	21473961	21493101	-0.0177632	IPL	NA
ENSG00000152348	ATG10	chr5	protein_coding	81551216	81267843	8.14095e+07	-0.0177691	PS	NA
ENSG00000088727	KIF9	chr3	protein_coding	47324337	47269515	47296926	-0.0177708	RNFL	NA
ENSG00000186105	LRRC70	chr5	protein_coding	61877275	61874561	61875918	-0.0177717	OPL+ONL	NA
ENSG00000135709	KIAA0513	chr16	protein_coding	85127828	85061356	85094592	-0.0177721	RPE+BM	NA
ENSG00000254986	DPP3	chr11	protein_coding	66277130	66247483	6.62623e+07	-0.0177746	GCC	NA
ENSG00000168575	SLC20A2	chr8	protein_coding	42397356	42273979	4.23357e+07	-0.0177793	GCL	NA
ENSG00000182544	MFSD5	chr12	protein_coding	53648190	53645369	5.36468e+07	-0.0177814	RNFL	NA
ENSG00000149136	SSRP1	chr11	protein_coding	57103351	57093458	5.70984e+07	-0.0177837	OPL+ONL	NA
ENSG00000180929	GPR62	chr3	protein_coding	51991520	51989329	5.19904e+07	-0.0177865	INL	NA
ENSG00000185019	UBOX5	chr20	protein_coding	3140556	3088218	3114387	-0.0177879	PS	NA
ENSG00000268635	RP11-739B23.1	chr11	antisense	NA	NA	NA	-0.0177889	GCC	NA
ENSG00000079785	DDX1	chr2	protein_coding	15771235	15731744	1.57515e+07	-0.0177893	RPE+BM	NA
ENSG00000165644	COMTD1	chr10	protein_coding	76995770	76993728	76994749	-0.0177912	INL	NA
ENSG00000155868	MED7	chr5	protein_coding	156569921	156565450	1.56568e+08	-0.0177929	RPE+BM	NA
ENSG00000235169	SMIM1	chr1	protein_coding	3692546	3689324	3690935	-0.0177952	IPL	NA
ENSG00000182053	TRIM49B	chr11	protein_coding	49059529	49053151	49056340	-0.0177958	CSI	NA
ENSG00000137959	IFI44L	chr1	protein_coding	79111830	79086087	7.9099e+07	-0.0177998	OPL+ONL	NA
ENSG00000126106	TMEM53	chr1	protein_coding	45140280	45118918	45129599	-0.0178022	OPL+ONL	NA
ENSG00000138685	FGF2	chr4	protein_coding	123819390	123747862	123783626	-0.0178105	OPL+ONL	NA
ENSG00000099957	P2RX6	chr22	protein_coding	21382302	21369441	2.13759e+07	-0.017812	OPL+ONL	NA
ENSG00000170948	MBD3L1	chr19	protein_coding	8954016	8953268	8953642	-0.0178139	GCC	NA
ENSG00000143418	CERS2	chr1	protein_coding	150947479	150937648	1.50943e+08	-0.0178158	CSI	NA
ENSG00000164329	PAPD4	chr5	protein_coding	78982471	78908242	7.89454e+07	-0.0178182	PS	NA
ENSG00000100744	GSKIP	chr14	protein_coding	96853627	96829788	9.68417e+07	-0.0178211	GCC	NA
ENSG00000151135	TMEM263	chr12	protein_coding	107367813	107349543	107358678	-0.0178234	GCC	NA
ENSG00000197747	S100A10	chr1	protein_coding	151966714	151955385	1.51961e+08	-0.0178244	GCL	NA
ENSG00000182257	PRR34	chr22	protein_coding	46450024	46446338	46448181	-0.0178265	IPL	NA
ENSG00000132953	XPO4	chr13	protein_coding	21476913	21351467	21414190	-0.0178266	GCC	NA
ENSG00000183336	BOLA2	chr16	protein_coding	29466285	29464913	29465599	-0.0178277	IPL	NA
ENSG00000145912	NHP2	chr5	protein_coding	177580961	177576464	1.77579e+08	-0.0178301	IPL	NA
ENSG00000068784	SRBD1	chr2	protein_coding	45838433	45615818	4.57271e+07	-0.0178313	INL	NA
ENSG00000165312	OTUD1	chr10	protein_coding	23731310	23728197	2.37298e+07	-0.0178341	CSI	NA
ENSG00000103174	NAGPA	chr16	protein_coding	5083942	5074844	5079393	-0.0178351	OPL+ONL	NA
ENSG00000145384	FABP2	chr4	protein_coding	120243316	120238404	120240860	-0.0178385	IPL	NA
ENSG00000144199	FAHD2B	chr2	protein_coding	97760582	97749322	97754952	-0.0178394	RNFL	NA
ENSG00000125652	ALKBH7	chr19	protein_coding	6375261	6372443	6373852	-0.0178396	GCC	NA
ENSG00000137841	PLCB2	chr15	protein_coding	40600174	40580097	4.05901e+07	-0.0178411	GCC	NA
ENSG00000159921	GNE	chr9	protein_coding	36277053	36214438	3.62457e+07	-0.0178463	OPL+ONL	NA
ENSG00000267496	FAM215A	chr17	lincRNA	41995355	41994575	41994965	-0.0178472	OPL+ONL	NA
ENSG00000171772	SYCE1	chr10	protein_coding	135382876	135367403	1.35375e+08	-0.0178495	RNFL	NA
ENSG00000164764	SBSPON	chr8	protein_coding	74005507	73976777	73991142	-0.0178628	GCC	NA
ENSG00000254901	BORCS8	chr19	protein_coding	NA	NA	NA	-0.0178628	CSI	NA
ENSG00000141956	PRDM15	chr21	protein_coding	43299591	43218384	4.3259e+07	-0.017868	GCC	NA
ENSG00000137860	SLC28A2	chr15	protein_coding	45568132	45544427	4.55563e+07	-0.017869	CSI	NA
ENSG00000170484	KRT74	chr12	protein_coding	52967609	52959602	5.29636e+07	-0.0178731	GCC	NA
ENSG00000235718	MFRP	chr11	protein_coding	119217383	119209643	119213513	-0.0178765	RPE+BM	NA
ENSG00000188811	NHLRC3	chr13	protein_coding	39624244	39612447	3.96183e+07	-0.0178783	GCL	NA
ENSG00000039319	ZFYVE16	chr5	protein_coding	79775688	79703831	7.97398e+07	-0.0178794	RNFL	NA
ENSG00000186051	TAL2	chr9	protein_coding	108425385	108424737	108425061	-0.017883	RPE+BM	NA
ENSG00000119718	EIF2B2	chr14	protein_coding	75476294	75469611	7.5473e+07	-0.0178835	RPE+BM	NA
ENSG00000116396	KCNC4	chr1	protein_coding	110776674	110753335	1.10765e+08	-0.0178899	RNFL	NA
ENSG00000172725	CORO1B	chr11	protein_coding	67211292	67205517	6.72084e+07	-0.0178922	INL	NA
ENSG00000110025	SNX15	chr11	protein_coding	64808044	64794879	6.48015e+07	-0.0178923	OPL+ONL	NA
ENSG00000169951	ZNF764	chr16	protein_coding	30569642	30565084	30567363	-0.0178941	OPL+ONL	NA
ENSG00000110583	NAA40	chr11	protein_coding	63724791	63706441	63715616	-0.0178965	INL	NA
ENSG00000142748	FCN3	chr1	protein_coding	27701315	27695600	2.76985e+07	-0.0179033	GCL	NA
ENSG00000171723	GPHN	chr14	protein_coding	67648525	66974124	6.73113e+07	-0.0179055	RPE+BM	NA
ENSG00000180475	OR10Q1	chr11	protein_coding	57996390	57995353	5.79959e+07	-0.0179056	RPE+BM	NA
ENSG00000260286	C6orf229	chr6	protein_coding	24799124	24797548	24798336	-0.0179089	RPE+BM	NA
ENSG00000171858	RPS21	chr20	protein_coding	60963576	60962120	60962848	-0.0179182	PS	NA
ENSG00000010165	METTL13	chr1	protein_coding	171766856	171750760	171758808	-0.0179187	GCL	NA
ENSG00000115274	INO80B	chr2	protein_coding	74685087	74682149	74683618	-0.0179192	RNFL	NA
ENSG00000180370	PAK2	chr3	protein_coding	196559518	196466727	1.96513e+08	-0.0179213	INL	NA
ENSG00000235268	KDM4E	chr11	protein_coding	94760760	94758421	9.47596e+07	-0.0179244	OPL+ONL	NA
ENSG00000258436	RNASE12	chr14	protein_coding	21058982	21058239	2.10586e+07	-0.0179251	GCL	NA
ENSG00000185339	TCN2	chr22	protein_coding	31023047	31003069	31013058	-0.0179257	CSI	NA
ENSG00000012048	BRCA1	chr17	protein_coding	41277500	41196311	4.12369e+07	-0.0179296	PS	NA
ENSG00000169413	RNASE6	chr14	protein_coding	21250626	21249209	2.12499e+07	-0.0179327	GCL	NA
ENSG00000168917	SLC35G2	chr3	protein_coding	136574734	136537860	136556297	-0.0179363	OPL+ONL	NA
ENSG00000185909	KLHDC8B	chr3	protein_coding	49213919	49209017	49211468	-0.0179382	RNFL	NA
ENSG00000120860	WASHC3	chr12	protein_coding	NA	NA	NA	-0.0179416	IPL	NA
ENSG00000171533	MAP6	chr11	protein_coding	75379479	75297962	7.53387e+07	-0.0179471	OPL+ONL	NA
ENSG00000129255	MPDU1	chr17	protein_coding	7491527	7486964	7.48925e+06	-0.0179503	RNFL	NA
ENSG00000155816	FMN2	chr1	protein_coding	240638489	240255184	2.40447e+08	-0.0179542	INL	NA
ENSG00000116871	MAP7D1	chr1	protein_coding	36646451	36621565	36634008	-0.0179631	GCL	NA
ENSG00000172927	MYEOV	chr11	protein_coding	69064754	69061604	69063179	-0.0179649	CSI	NA
ENSG00000141542	RAB40B	chr17	protein_coding	80656598	80614942	80635770	-0.0179652	GCC	NA
ENSG00000163798	SLC4A1AP	chr2	protein_coding	27917847	27886337	27902092	-0.017966	IPL	NA
ENSG00000225362	CT62	chr15	protein_coding	71407839	71402582	7.14052e+07	-0.0179678	CSI	NA
ENSG00000145692	BHMT	chr5	protein_coding	78428113	78407603	78417858	-0.0179783	CSI	NA
ENSG00000175467	SART1	chr11	protein_coding	65747607	65729159	65738383	-0.0179793	OPL+ONL	NA
ENSG00000196436	NPIPB15	chr16	protein_coding	NA	NA	NA	-0.0179817	OPL+ONL	NA
ENSG00000213859	KCTD11	chr17	protein_coding	7258262	7255207	7.25673e+06	-0.0179833	RPE+BM	NA
ENSG00000077092	RARB	chr3	protein_coding	25639422	25215822	25427622	-0.0179859	IPL	NA
ENSG00000158517	NCF1	chr7	protein_coding	74203720	74188308	74196014	-0.0179878	CSI	NA
ENSG00000231824	AKAIN1	chr18	protein_coding	NA	NA	NA	-0.0179994	OPL+ONL	NA
ENSG00000213625	LEPROT	chr1	protein_coding	65901690	65886130	65893910	-0.0179999	GCC	NA
ENSG00000187082	DEFB106B	chr8	protein_coding	7343909	7340025	7341967	-0.0180036	GCL	NA
ENSG00000177673	TEX44	chr2	protein_coding	NA	NA	NA	-0.0180094	IPL	NA
ENSG00000143891	GALM	chr2	protein_coding	38961909	38893051	38927480	-0.0180147	GCC	NA
ENSG00000115365	LANCL1	chr2	protein_coding	211341499	211295972	2.11319e+08	-0.0180149	CSI	NA
ENSG00000185499	MUC1	chr1	protein_coding	155162706	155158299	1.55161e+08	-0.0180166	INL	NA
ENSG00000198435	NRARP	chr9	protein_coding	140196703	140194082	1.40195e+08	-0.0180191	PS	NA
ENSG00000180988	OR52N2	chr11	protein_coding	5842531	5841565	5842048	-0.0180195	CSI	NA
ENSG00000183431	SF3A3	chr1	protein_coding	38455761	38422651	38439206	-0.0180195	INL	NA
ENSG00000186960	LINC01551	chr14	lincRNA	29264000	29241909	2.9253e+07	-0.0180262	OPL+ONL	NA
ENSG00000186517	ARHGAP30	chr1	protein_coding	161039760	161016731	1.61028e+08	-0.0180269	IPL	NA
ENSG00000140471	LINS1	chr15	protein_coding	NA	NA	NA	-0.0180318	GCC	NA
ENSG00000176922	OR51S1	chr11	protein_coding	4870438	4869466	4869952	-0.0180324	CSI	NA
ENSG00000188716	DUPD1	chr10	protein_coding	76818272	76797593	7.68079e+07	-0.0180329	IPL	NA
ENSG00000179915	NRXN1	chr2	protein_coding	51259674	50145642	50702658	-0.0180342	IPL	NA
ENSG00000165588	OTX2	chr14	protein_coding	57277194	57267424	57272309	-0.0180347	GCL	NA
ENSG00000174871	CNIH2	chr11	protein_coding	66051685	66045671	66048678	-0.0180352	OPL+ONL	NA
ENSG00000215186	GOLGA6B	chr15	protein_coding	72959738	72947037	7.29534e+07	-0.0180394	IPL	NA
ENSG00000120686	UFM1	chr13	protein_coding	38937144	38923907	3.89305e+07	-0.0180419	RNFL	NA
ENSG00000089876	DHX32	chr10	protein_coding	127569884	127524908	127547396	-0.0180447	RPE+BM	NA
ENSG00000153303	FRMD1	chr6	protein_coding	168482237	168456463	168469350	-0.018048	CSI	NA
ENSG00000160789	LMNA	chr1	protein_coding	156107657	156052336	1.5608e+08	-0.0180498	INL	NA
ENSG00000112208	BAG2	chr6	protein_coding	57050012	57037103	5.70436e+07	-0.0180569	OPL+ONL	NA
ENSG00000168658	VWA3B	chr2	protein_coding	98929410	98703594	98816502	-0.0180575	GCC	NA
ENSG00000196305	IARS	chr9	protein_coding	95056038	94972489	9.50143e+07	-0.0180599	GCL	NA
ENSG00000119899	SLC17A5	chr6	protein_coding	74363737	74303101	74333419	-0.0180648	RNFL	NA
ENSG00000109193	SULT1E1	chr4	protein_coding	70725870	70706929	7.07164e+07	-0.0180724	RNFL	NA
ENSG00000221990	EXOC3-AS1	chr5	antisense	NA	NA	NA	-0.0180768	INL	NA
ENSG00000174226	SNX31	chr8	protein_coding	101661893	101585111	101623502	-0.0180778	CSI	NA
ENSG00000164172	MOCS2	chr5	protein_coding	52405602	52391508	52398555	-0.0180785	RPE+BM	NA
ENSG00000187173	LCE2A	chr1	protein_coding	152671918	152670839	1.52671e+08	-0.0180794	INL	NA
ENSG00000143742	SRP9	chr1	protein_coding	225978168	225965514	225971841	-0.0180807	OPL+ONL	NA
ENSG00000118816	CCNI	chr4	protein_coding	77997125	77969176	7.79832e+07	-0.0180858	OPL+ONL	NA
ENSG00000104047	DTWD1	chr15	protein_coding	49937333	49913225	49925279	-0.0180889	GCL	NA
ENSG00000124935	SCGB1D2	chr11	protein_coding	62012280	62009723	6.2011e+07	-0.0180923	IPL	NA
ENSG00000143622	RIT1	chr1	protein_coding	155881193	155867598	1.55874e+08	-0.0180929	IPL	NA
ENSG00000185803	SLC52A2	chr8	protein_coding	145584948	145582216	145583582	-0.0180989	GCC	NA
ENSG00000134780	DAGLA	chr11	protein_coding	61514474	61447904	61481189	-0.0181013	RPE+BM	NA
ENSG00000088826	SMOX	chr20	protein_coding	4168394	4129425	4.14891e+06	-0.0181025	PS	NA
ENSG00000104154	SLC30A4	chr15	protein_coding	45815002	45774679	4.57948e+07	-0.0181132	IPL	NA
ENSG00000104728	ARHGEF10	chr8	protein_coding	1906807	1772148	1.83948e+06	-0.0181133	CSI	NA
ENSG00000167460	TPM4	chr19	protein_coding	16213813	16178316	1.61961e+07	-0.0181134	GCL	NA
ENSG00000171496	OR1L8	chr9	protein_coding	125330756	125329826	125330291	-0.0181136	CSI	NA
ENSG00000157916	RER1	chr1	protein_coding	2336885	2323213	2330049	-0.0181152	RNFL	NA
ENSG00000249115	HAUS5	chr19	protein_coding	36116251	36103645	36109948	-0.0181157	OPL+ONL	NA
ENSG00000113209	PCDHB5	chr5	protein_coding	140517709	140514787	140516248	-0.0181172	GCL	NA
ENSG00000171944	OR52A5	chr11	protein_coding	5153872	5152921	5.1534e+06	-0.0181199	RPE+BM	NA
ENSG00000103932	RPAP1	chr15	protein_coding	41836475	41809374	4.18229e+07	-0.0181242	GCL	NA
ENSG00000148356	LRSAM1	chr9	protein_coding	130265780	130213764	130239772	-0.0181244	RNFL	NA
ENSG00000178690	DYNAP	chr18	protein_coding	52266724	52258389	5.22626e+07	-0.0181293	CSI	NA
ENSG00000108840	HDAC5	chr17	protein_coding	42201014	42154120	42177567	-0.01813	RNFL	NA
ENSG00000197937	ZNF347	chr19	protein_coding	53662322	53641956	53652139	-0.0181302	INL	NA
ENSG00000226650	KIF4B	chr5	protein_coding	154397685	154393259	154395472	-0.0181307	GCL	NA
ENSG00000134318	ROCK2	chr2	protein_coding	11484711	11321777	11403244	-0.0181326	RNFL	NA
ENSG00000156261	CCT8	chr21	protein_coding	30446118	30428642	30437380	-0.0181364	RPE+BM	NA
ENSG00000181240	SLC25A41	chr19	protein_coding	6433790	6426047	6.42992e+06	-0.0181439	GCC	NA
ENSG00000115944	COX7A2L	chr2	protein_coding	42588356	42577644	42583000	-0.0181458	IPL	NA
ENSG00000172009	THOP1	chr19	protein_coding	2813599	2785505	2799552	-0.0181474	IPL	NA
ENSG00000140534	TICRR	chr15	protein_coding	90171253	90118817	90145035	-0.0181485	PS	NA
ENSG00000171159	C9orf16	chr9	protein_coding	130926207	130922538	1.30924e+08	-0.0181499	IPL	NA
ENSG00000163541	SUCLG1	chr2	protein_coding	84686586	84650646	84668616	-0.018151	OPL+ONL	NA
ENSG00000142700	DMRTA2	chr1	protein_coding	50889119	50883222	5.08862e+07	-0.0181526	OPL+ONL	NA
ENSG00000073670	ADAM11	chr17	protein_coding	42859214	42836567	4.28479e+07	-0.0181554	INL	NA
ENSG00000167612	ANKRD33	chr12	protein_coding	52285505	52281792	5.22836e+07	-0.0181583	GCC	NA
ENSG00000152944	MED21	chr12	protein_coding	27183606	27175454	27179530	-0.0181583	OPL+ONL	NA
ENSG00000215271	HOMEZ	chr14	protein_coding	23755309	23742843	23749076	-0.0181593	RNFL	NA
ENSG00000186790	FOXE3	chr1	protein_coding	47883724	47881743	4.78827e+07	-0.01816	INL	NA
ENSG00000166797	FAM96A	chr15	protein_coding	64386207	64364757	64375482	-0.0181609	PS	NA
ENSG00000080345	RIF1	chr2	protein_coding	152333860	152266396	152300128	-0.0181663	RNFL	NA
ENSG00000168040	FADD	chr11	protein_coding	70053508	70049268	70051388	-0.0181678	PS	NA
ENSG00000183463	URAD	chr13	protein_coding	28562774	28552242	28557508	-0.0181737	GCC	NA
ENSG00000182896	TMEM95	chr17	protein_coding	7260538	7258496	7259517	-0.0181761	INL	NA
ENSG00000177943	MAMDC4	chr9	protein_coding	139755251	139746818	1.39751e+08	-0.0181761	PS	NA
ENSG00000255292	SDHD	chr11	protein_coding	111966525	111957547	111962036	-0.0181767	IPL	NA
ENSG00000080298	RFX3	chr9	protein_coding	3526001	3218296	3.37215e+06	-0.0181806	RNFL	NA
ENSG00000078808	SDF4	chr1	protein_coding	1167447	1152287	1159867	-0.0181807	PS	NA
ENSG00000198092	TMPRSS11F	chr4	protein_coding	68995587	68918915	68957251	-0.0181824	CSI	NA
ENSG00000213928	IRF9	chr14	protein_coding	24635774	24630421	2.46331e+07	-0.0181828	CSI	NA
ENSG00000043462	LCP2	chr5	protein_coding	169724822	169675087	1.697e+08	-0.0181844	INL	NA
ENSG00000155890	TRIM42	chr3	protein_coding	140419992	140396865	1.40408e+08	-0.0181858	CSI	NA
ENSG00000170293	CMTM8	chr3	protein_coding	32411813	32280170	3.2346e+07	-0.0181934	GCC	NA
ENSG00000198342	ZNF442	chr19	protein_coding	12476475	12460184	1.24683e+07	-0.0181942	IPL	NA
ENSG00000167131	CCDC103	chr17	protein_coding	42981047	42977079	42979063	-0.0182012	RPE+BM	NA
ENSG00000124701	APOBEC2	chr6	protein_coding	41032630	41020939	4.10268e+07	-0.0182139	RPE+BM	NA
ENSG00000197309	OR10D3	chr11	protein_coding	NA	NA	NA	-0.018216	RPE+BM	NA
ENSG00000167920	TMEM99	chr17	protein_coding	38992526	38975343	3.89839e+07	-0.0182276	PS	NA
ENSG00000089916	GPATCH2L	chr14	protein_coding	76679146	76618227	7.66487e+07	-0.0182328	GCL	NA
ENSG00000254852	NPIPA2	chr16	protein_coding	14820185	14805545	14812865	-0.0182366	PS	NA
ENSG00000175766	EIF4E1B	chr5	protein_coding	176073642	176057682	176065662	-0.0182455	CSI	NA
ENSG00000177842	ZNF620	chr3	protein_coding	40559712	40547529	4.05536e+07	-0.0182533	GCL	NA
ENSG00000128203	ASPHD2	chr22	protein_coding	26840978	26825279	2.68331e+07	-0.0182555	RNFL	NA
ENSG00000171931	FBXW10	chr17	protein_coding	18682662	18647325	1.8665e+07	-0.0182564	GCC	NA
ENSG00000176953	NFATC2IP	chr16	protein_coding	28977767	28962317	28970042	-0.0182593	RNFL	NA
ENSG00000184828	ZBTB7C	chr18	protein_coding	45663680	45553638	45608659	-0.0182606	GCC	NA
ENSG00000206422	LRRC30	chr18	protein_coding	7232042	7231136	7231589	-0.0182616	CSI	NA
ENSG00000145332	KLHL8	chr4	protein_coding	88141760	88081255	8.81115e+07	-0.0182752	CSI	NA
ENSG00000176605	C14orf177	chr14	protein_coding	99184103	99177949	99181026	-0.0182795	IPL	NA
ENSG00000122515	ZMIZ2	chr7	protein_coding	44809479	44788164	4.47988e+07	-0.0182848	RPE+BM	NA
ENSG00000109133	TMEM33	chr4	protein_coding	41962824	41937136	41949980	-0.0182859	GCL	NA
ENSG00000175325	PROP1	chr5	protein_coding	177423243	177419235	177421239	-0.0182891	RNFL	NA
ENSG00000213471	TTLL13P	chr15	protein_coding	NA	NA	NA	-0.01829	RNFL	NA
ENSG00000168286	THAP11	chr16	protein_coding	67878098	67876212	67877155	-0.0182904	RPE+BM	NA
ENSG00000102189	EEA1	chr12	protein_coding	93323107	93166284	9.32447e+07	-0.0182914	CSI	NA
ENSG00000178645	C10orf53	chr10	protein_coding	50916956	50887683	5.09023e+07	-0.0182917	RPE+BM	NA
ENSG00000146385	TAAR8	chr6	protein_coding	132874860	132873831	1.32874e+08	-0.0182926	IPL	NA
ENSG00000088808	PPP1R13B	chr14	protein_coding	104313927	104200087	104257007	-0.0182938	CSI	NA
ENSG00000182831	C16orf72	chr16	protein_coding	9213555	9185536	9.19955e+06	-0.018299	GCL	NA
ENSG00000244165	P2RY11	chr19	protein_coding	10226064	10222196	10224130	-0.0182995	RNFL	NA
ENSG00000259431	THTPA	chr14	protein_coding	24028790	23980968	24004879	-0.0183074	GCC	NA
ENSG00000197712	FAM114A1	chr4	protein_coding	38947365	38869353	38908359	-0.0183083	IPL	NA
ENSG00000113088	GZMK	chr5	protein_coding	54329960	54320106	54325033	-0.0183129	CSI	NA
ENSG00000136839	OR13C9	chr9	protein_coding	107380485	107379528	1.0738e+08	-0.0183132	CSI	NA
ENSG00000154479	CCDC173	chr2	protein_coding	170550931	170501934	1.70526e+08	-0.0183176	GCL	NA
ENSG00000171604	CXXC5	chr5	protein_coding	139062680	139028300	139045490	-0.0183197	RPE+BM	NA
ENSG00000144136	SLC20A1	chr2	protein_coding	113421400	113403433	1.13412e+08	-0.0183211	RNFL	NA
ENSG00000229665	PRR20C	chr13	protein_coding	57744352	57741330	57742841	-0.0183216	INL	NA
ENSG00000176396	EID2	chr19	protein_coding	40030838	40029446	40030142	-0.0183216	GCC	NA
ENSG00000129993	CBFA2T3	chr16	protein_coding	89043504	88941262	88992383	-0.018322	GCL	NA
ENSG00000164438	TLX3	chr5	protein_coding	170739138	170736287	1.70738e+08	-0.0183255	GCL	NA
ENSG00000130244	FAM98C	chr19	protein_coding	38899728	38893774	38896751	-0.0183283	OPL+ONL	NA
ENSG00000204385	SLC44A4	chr6	protein_coding	3356577	3340716	3.34865e+06	-0.0183292	RNFL	NA
ENSG00000094661	OR1I1	chr19	protein_coding	15198944	15197876	15198410	-0.0183304	RPE+BM	NA
ENSG00000147485	PXDNL	chr8	protein_coding	52722005	52232136	5.24771e+07	-0.0183315	GCL	NA
ENSG00000160633	SAFB	chr19	protein_coding	5668489	5623045	5645767	-0.0183321	GCL	NA
ENSG00000100146	SOX10	chr22	protein_coding	38380539	38368318	3.83744e+07	-0.0183324	GCC	NA
ENSG00000163781	TOPBP1	chr3	protein_coding	133380737	133319448	1.3335e+08	-0.0183353	IPL	NA
ENSG00000160401	CFAP157	chr9	protein_coding	NA	NA	NA	-0.0183413	GCL	NA
ENSG00000257218	GATC	chr12	protein_coding	120901556	120884240	120892898	-0.0183422	CSI	NA
ENSG00000103023	PRSS54	chr16	protein_coding	58328951	58313900	5.83214e+07	-0.018343	INL	NA
ENSG00000178591	DEFB125	chr20	protein_coding	77296	68350	72823	-0.0183441	GCC	NA
ENSG00000134452	FBXO18	chr10	protein_coding	5979558	5931534	5955546	-0.0183444	RNFL	NA
ENSG00000131845	ZNF304	chr19	protein_coding	57871265	57862641	57866953	-0.018345	RNFL	NA
ENSG00000205097	FRG2	chr4	protein_coding	190948412	190945522	190946967	-0.0183458	RPE+BM	NA
ENSG00000040633	PHF23	chr17	protein_coding	7142825	7138346	7.14059e+06	-0.0183459	PS	NA
ENSG00000184999	SLC22A10	chr11	protein_coding	63079246	63057429	6.30683e+07	-0.0183487	PS	NA
ENSG00000197168	NEK5	chr13	protein_coding	52703214	52638899	5.26711e+07	-0.0183544	PS	NA
ENSG00000120159	CAAP1	chr9	protein_coding	26892826	26840682	26866754	-0.0183591	CSI	NA
ENSG00000107338	SHB	chr9	protein_coding	38069210	37915894	37992552	-0.0183632	PS	NA
ENSG00000142864	SERBP1	chr1	protein_coding	67896123	67873492	6.78848e+07	-0.0183645	PS	NA
ENSG00000164112	TMEM155	chr4	protein_coding	122686340	122680084	122683212	-0.0183652	CSI	NA
ENSG00000221864	KRTAP12-2	chr21	protein_coding	46086844	46086105	4.60865e+07	-0.018367	RPE+BM	NA
ENSG00000231274	SBK3	chr19	protein_coding	56056909	56052022	5.60545e+07	-0.0183792	IPL	NA
ENSG00000168118	RAB4A	chr1	protein_coding	229441640	229406808	229424224	-0.0183803	IPL	NA
ENSG00000176387	HSD11B2	chr16	protein_coding	67471454	67465035	6.74682e+07	-0.0183847	PS	NA
ENSG00000168348	INSM2	chr14	protein_coding	36006260	36003247	3.60048e+07	-0.018388	IPL	NA
ENSG00000053372	MRTO4	chr1	protein_coding	19586622	19578074	19582348	-0.0183886	CSI	NA
ENSG00000135999	EPC2	chr2	protein_coding	149545136	149402559	1.49474e+08	-0.0183894	INL	NA
ENSG00000261190	C16orf97	chr16	processed_transcript	52107847	52060263	52084055	-0.0183925	RPE+BM	NA
ENSG00000164054	SHISA5	chr3	protein_coding	48542259	48509196	4.85257e+07	-0.0183944	GCC	NA
ENSG00000111652	COPS7A	chr12	protein_coding	6841041	6833149	6837095	-0.01841	RNFL	NA
ENSG00000213999	MEF2B	chr19	protein_coding	19281098	19256375	1.92687e+07	-0.01841	GCL	NA
ENSG00000103160	HSDL1	chr16	protein_coding	84178800	84155743	8.41673e+07	-0.0184158	OPL+ONL	NA
ENSG00000249693	THEGL	chr4	protein_coding	57469489	57396774	5.74331e+07	-0.0184164	INL	NA
ENSG00000071073	MGAT4A	chr2	protein_coding	99347589	99235568	9.92916e+07	-0.0184189	GCL	NA
ENSG00000167037	SGSM1	chr22	protein_coding	25322813	25202135	25262474	-0.0184264	OPL+ONL	NA
ENSG00000237847	FAM231A	chr1	protein_coding	17000007	16999497	16999752	-0.0184268	GCL	NA
ENSG00000101460	MAP1LC3A	chr20	protein_coding	33148149	33134687	33141418	-0.0184269	CSI	NA
ENSG00000240247	DEFA1B	chr8	protein_coding	6837614	6835170	6836392	-0.0184299	PS	NA
ENSG00000060138	YBX3	chr12	protein_coding	10875953	10851675	10863814	-0.018435	CSI	NA
ENSG00000251247	ZNF345	chr19	protein_coding	37384120	37341787	3.7363e+07	-0.018437	PS	NA
ENSG00000163412	EIF4E3	chr3	protein_coding	71803924	71728439	7.17662e+07	-0.0184386	OPL+ONL	NA
ENSG00000214700	C12orf71	chr12	protein_coding	27235455	27233989	27234722	-0.0184397	RNFL	NA
ENSG00000004779	NDUFAB1	chr16	protein_coding	23607639	23592334	2.36e+07	-0.0184431	CSI	NA
ENSG00000145882	PCYOX1L	chr5	protein_coding	148749221	148737569	148743395	-0.018446	RNFL	NA
ENSG00000205221	VIT	chr2	protein_coding	37041937	36923832	3.69829e+07	-0.018447	GCL	NA
ENSG00000173258	ZNF483	chr9	protein_coding	114340124	114287438	114313781	-0.0184492	INL	NA
ENSG00000189182	KRT77	chr12	protein_coding	53097247	53083410	5.30903e+07	-0.0184498	CSI	NA
ENSG00000127472	PLA2G5	chr1	protein_coding	20418394	20396700	20407547	-0.0184549	CSI	NA
ENSG00000117118	SDHB	chr1	protein_coding	17380665	17345224	1.73629e+07	-0.0184614	RPE+BM	NA
ENSG00000160294	MCM3AP	chr21	protein_coding	47705308	47655038	47680173	-0.0184616	INL	NA
ENSG00000115816	CEBPZ	chr2	protein_coding	37458740	37428774	37443757	-0.0184651	IPL	NA
ENSG00000076067	RBMS2	chr12	protein_coding	56989980	56915608	56952794	-0.0184672	GCC	NA
ENSG00000250305	KIAA1456	chr8	protein_coding	12887284	12803182	12845233	-0.0184685	IPL	NA
ENSG00000160633	SAFB	chr19	protein_coding	5668489	5623045	5645767	-0.0184742	CSI	NA
ENSG00000170779	CDCA4	chr14	protein_coding	105487425	105475909	105481667	-0.0184808	RNFL	NA
ENSG00000014641	MDH1	chr2	protein_coding	63834330	63815742	63825036	-0.0184897	PS	NA
ENSG00000214447	FAM187A	chr17	protein_coding	NA	NA	NA	-0.0184901	INL	NA
ENSG00000180264	ADGRD2	chr9	protein_coding	NA	NA	NA	-0.0184919	PS	NA
ENSG00000137812	KNL1	chr15	protein_coding	NA	NA	NA	-0.0184923	INL	NA
ENSG00000169764	UGP2	chr2	protein_coding	64118696	64068097	6.40934e+07	-0.0184931	GCC	NA
ENSG00000092295	TGM1	chr14	protein_coding	24732416	24718319	2.47254e+07	-0.0184974	CSI	NA
ENSG00000148218	ALAD	chr9	protein_coding	116163618	116148591	1.16156e+08	-0.0184984	INL	NA
ENSG00000143194	MAEL	chr1	protein_coding	166991449	166944818	1.66968e+08	-0.0185001	GCL	NA
ENSG00000251655	PRB1	chr12	protein_coding	11508524	11504756	11506640	-0.0185009	IPL	NA
ENSG00000125903	DEFB129	chr20	protein_coding	210527	207898	209212	-0.018502	IPL	NA
ENSG00000263002	ZNF234	chr19	protein_coding	44664462	44645709	4.46551e+07	-0.018506	OPL+ONL	NA
ENSG00000140323	DISP2	chr15	protein_coding	40663256	40650433	4.06568e+07	-0.0185069	RNFL	NA
ENSG00000148386	LCN9	chr9	protein_coding	138557755	138555167	138556461	-0.0185104	RNFL	NA
ENSG00000196266	OR10J3	chr1	protein_coding	159284449	159283459	159283954	-0.0185134	IPL	NA
ENSG00000255408	PCDHA3	chr5	protein_coding	140391929	140180782	1.40286e+08	-0.0185166	INL	NA
ENSG00000187223	LCE2D	chr1	protein_coding	152637135	152635886	1.52637e+08	-0.0185281	OPL+ONL	NA
ENSG00000144369	FAM171B	chr2	protein_coding	187628512	187558788	187593650	-0.0185305	RPE+BM	NA
ENSG00000073008	PVR	chr19	protein_coding	45169428	45147097	4.51583e+07	-0.0185322	CSI	NA
ENSG00000174780	SRP72	chr4	protein_coding	57369847	57333761	57351804	-0.0185355	GCL	NA
ENSG00000170209	ANKK1	chr11	protein_coding	113271140	113258512	113264826	-0.0185414	CSI	NA
ENSG00000163098	BIRC8	chr19	protein_coding	53794875	53792853	53793864	-0.0185429	CSI	NA
ENSG00000092871	RFFL	chr17	protein_coding	33416348	33336130	33376239	-0.0185485	GCC	NA
ENSG00000101425	BPI	chr20	protein_coding	36965905	36932551	36949228	-0.0185485	GCL	NA
ENSG00000143498	TAF1A	chr1	protein_coding	222763275	222731243	222747259	-0.0185647	PS	NA
ENSG00000155876	RRAGA	chr9	protein_coding	19051021	19049371	19050196	-0.018569	PS	NA
ENSG00000100503	NIN	chr14	protein_coding	51297839	51186480	5.12422e+07	-0.0185701	IPL	NA
ENSG00000140545	MFGE8	chr15	protein_coding	89456663	89441913	89449288	-0.0185715	GCL	NA
ENSG00000172137	CALB2	chr16	protein_coding	71424342	71392615	7.14085e+07	-0.0185728	INL	NA
ENSG00000198026	ZNF335	chr20	protein_coding	44600833	44577291	44589062	-0.0185729	GCL	NA
ENSG00000244617	ASPRV1	chr2	protein_coding	70189397	70187223	70188310	-0.0185736	PS	NA
ENSG00000119411	BSPRY	chr9	protein_coding	116133513	116111811	116122662	-0.0185775	GCL	NA
ENSG00000197961	ZNF121	chr19	protein_coding	9695209	9676291	9685750	-0.0185805	INL	NA
ENSG00000143107	FNDC7	chr1	protein_coding	109285367	109255555	109270461	-0.0185821	RPE+BM	NA
ENSG00000134825	TMEM258	chr11	protein_coding	61560085	61556601	61558343	-0.0185829	INL	NA
ENSG00000172680	MOS	chr8	protein_coding	57026541	57025500	5.7026e+07	-0.0185845	INL	NA
ENSG00000078579	FGF20	chr8	protein_coding	16859674	16850333	1.6855e+07	-0.0185846	RPE+BM	NA
ENSG00000124831	LRRFIP1	chr2	protein_coding	238690290	238536223	2.38613e+08	-0.0185865	INL	NA
ENSG00000136536	2021-03-07	chr2	protein_coding	160625094	160568967	1.60597e+08	-0.018588	INL	NA
ENSG00000077235	GTF3C1	chr16	protein_coding	27561251	27471933	27516592	-0.0185901	GCC	NA
ENSG00000133422	MORC2	chr22	protein_coding	31364187	31322599	31343393	-0.018591	CSI	NA
ENSG00000204283	LINC01973	chr17	lincRNA	NA	NA	NA	-0.018597	GCC	NA
ENSG00000085274	MYNN	chr3	protein_coding	169507504	169490852	169499178	-0.0185989	RNFL	NA
ENSG00000197568	HHLA3	chr1	protein_coding	70833705	70820492	7.08271e+07	-0.0186002	GCC	NA
ENSG00000185880	TRIM69	chr15	protein_coding	45060027	45028559	45044293	-0.0186004	OPL+ONL	NA
ENSG00000090054	SPTLC1	chr9	protein_coding	94877756	94793415	9.48356e+07	-0.0186037	GCL	NA
ENSG00000173276	ZBTB21	chr21	protein_coding	43430496	43406939	4.34187e+07	-0.0186046	CSI	NA
ENSG00000108465	CDK5RAP3	chr17	protein_coding	46059152	46047893	4.60535e+07	-0.0186046	INL	NA
ENSG00000146006	LRRTM2	chr5	protein_coding	138211057	138205078	1.38208e+08	-0.0186047	GCL	NA
ENSG00000107949	BCCIP	chr10	protein_coding	127542264	127512103	1.27527e+08	-0.0186048	IPL	NA
ENSG00000132763	MMACHC	chr1	protein_coding	45976739	45965855	45971297	-0.0186091	GCC	NA
ENSG00000139874	SSTR1	chr14	protein_coding	38682268	38677203	3.86797e+07	-0.0186116	IPL	NA
ENSG00000156860	FBRS	chr16	protein_coding	30682131	30675777	30678954	-0.0186155	CSI	NA
ENSG00000080986	NDC80	chr18	protein_coding	2616634	2571509	2.59407e+06	-0.0186193	INL	NA
ENSG00000054690	PLEKHH1	chr14	protein_coding	68056255	68000007	68028131	-0.0186202	GCC	NA
ENSG00000196943	NOP9	chr14	protein_coding	24778332	24769059	2.47737e+07	-0.0186216	PS	NA
ENSG00000137822	TUBGCP4	chr15	protein_coding	43699293	43663256	4.36813e+07	-0.0186233	OPL+ONL	NA
ENSG00000167565	SERTAD3	chr19	protein_coding	40950282	40946747	4.09485e+07	-0.0186317	RNFL	NA
ENSG00000130844	ZNF331	chr19	protein_coding	54083523	54024176	5.40538e+07	-0.018632	IPL	NA
ENSG00000111711	GOLT1B	chr12	protein_coding	21671337	21654698	2.1663e+07	-0.018633	GCC	NA
ENSG00000178235	SLITRK1	chr13	protein_coding	84456528	84451339	8.44539e+07	-0.0186343	IPL	NA
ENSG00000112276	BVES	chr6	protein_coding	105585049	105544698	1.05565e+08	-0.0186368	GCL	NA
ENSG00000164081	TEX264	chr3	protein_coding	51738339	51705190	5.17218e+07	-0.0186414	GCL	NA
ENSG00000070371	CLTCL1	chr22	protein_coding	19279239	19166986	1.92231e+07	-0.018642	OPL+ONL	NA
ENSG00000129625	REEP5	chr5	protein_coding	112258031	112212080	1.12235e+08	-0.0186434	OPL+ONL	NA
ENSG00000135502	SLC26A10	chr12	protein_coding	58019934	58013692	58016813	-0.0186447	RPE+BM	NA
ENSG00000006634	DBF4	chr7	protein_coding	87538856	87505543	8.75222e+07	-0.0186458	IPL	NA
ENSG00000167131	CCDC103	chr17	protein_coding	42981047	42977079	42979063	-0.0186475	GCL	NA
ENSG00000168434	COG7	chr16	protein_coding	23464512	23399813	2.34322e+07	-0.0186476	GCL	NA
ENSG00000169684	CHRNA5	chr15	protein_coding	78887611	78857861	78872736	-0.0186522	IPL	NA
ENSG00000067248	DHX29	chr5	protein_coding	54603521	54552072	5.45778e+07	-0.0186523	PS	NA
ENSG00000110881	ASIC1	chr12	protein_coding	50477405	50451419	50464412	-0.018653	GCL	NA
ENSG00000176153	GPX2	chr14	protein_coding	65409623	65405869	65407746	-0.0186535	RPE+BM	NA
ENSG00000240053	LY6G5B	chr6	protein_coding	31640227	31638727	31639477	-0.0186556	GCL	NA
ENSG00000183258	DDX41	chr5	protein_coding	176943967	176938577	176941272	-0.0186621	GCC	NA
ENSG00000100116	GCAT	chr22	protein_coding	38213183	38203911	38208547	-0.0186629	GCL	NA
ENSG00000145868	FBXO38	chr5	protein_coding	147822399	147763497	147792948	-0.018663	GCC	NA
ENSG00000182218	HHIPL1	chr14	protein_coding	100143011	100111479	100127245	-0.0186634	INL	NA
ENSG00000139725	RHOF	chr12	protein_coding	122231594	122215659	1.22224e+08	-0.0186645	OPL+ONL	NA
ENSG00000082258	CCNT2	chr2	protein_coding	135716915	135676391	135696653	-0.0186646	CSI	NA
ENSG00000144771	LRTM1	chr3	protein_coding	54962072	54952380	54957226	-0.0186663	RPE+BM	NA
ENSG00000131116	ZNF428	chr19	protein_coding	44124014	44111375	4.41177e+07	-0.0186669	IPL	NA
ENSG00000159961	OR3A3	chr17	protein_coding	3324827	3323861	3324344	-0.0186681	RPE+BM	NA
ENSG00000135318	NT5E	chr6	protein_coding	86205509	86159301	86182405	-0.0186709	GCL	NA
ENSG00000124721	DNAH8	chr6	protein_coding	38998574	38683116	38840845	-0.0186766	PS	NA
ENSG00000123838	C4BPA	chr1	protein_coding	207318317	207277606	2.07298e+08	-0.018679	INL	NA
ENSG00000168259	DNAJC7	chr17	protein_coding	40169715	40128438	4.01491e+07	-0.0186846	INL	NA
ENSG00000146383	TAAR6	chr6	protein_coding	132892498	132891460	132891979	-0.0186859	IPL	NA
ENSG00000162419	GMEB1	chr1	protein_coding	29042115	28995239	29018677	-0.0186867	OPL+ONL	NA
ENSG00000141295	SCRN2	chr17	protein_coding	45918699	45915046	4.59169e+07	-0.0186918	PS	NA
ENSG00000144048	DUSP11	chr2	protein_coding	74007284	73989324	73998304	-0.018692	IPL	NA
ENSG00000160991	ORAI2	chr7	protein_coding	102097268	102073976	102085622	-0.0186932	OPL+ONL	NA
ENSG00000189377	CXCL17	chr19	protein_coding	42947136	42932694	42939915	-0.0186955	RPE+BM	NA
ENSG00000188629	ZNF177	chr19	protein_coding	9493293	9473695	9483494	-0.0186997	PS	NA
ENSG00000111711	GOLT1B	chr12	protein_coding	21671337	21654698	2.1663e+07	-0.0186997	IPL	NA
ENSG00000170948	MBD3L1	chr19	protein_coding	8954016	8953268	8953642	-0.0187011	GCL	NA
ENSG00000129484	PARP2	chr14	protein_coding	20826063	20811772	2.08189e+07	-0.0187022	RPE+BM	NA
ENSG00000165449	SLC16A9	chr10	protein_coding	61469649	61410521	61440085	-0.0187073	GCL	NA
ENSG00000154096	THY1	chr11	protein_coding	119294246	119288654	119291450	-0.0187078	IPL	NA
ENSG00000197054	ZNF763	chr19	protein_coding	12091198	12075868	12083533	-0.0187082	CSI	NA
ENSG00000215853	RPTN	chr1	protein_coding	152131704	152126070	152128887	-0.0187088	GCL	NA
ENSG00000109851	DBX1	chr11	protein_coding	20181870	20177759	2.01798e+07	-0.0187092	RNFL	NA
ENSG00000108395	TRIM37	chr17	protein_coding	57184266	57059999	5.71221e+07	-0.0187095	PS	NA
ENSG00000235608	NKX1-1	chr4	protein_coding	1400230	1396719	1.39847e+06	-0.0187139	PS	NA
ENSG00000145681	HAPLN1	chr5	protein_coding	83016896	82934016	82975456	-0.0187213	GCC	NA
ENSG00000184809	B3GALT5-AS1	chr21	antisense	40984749	40969074	4.09769e+07	-0.0187215	IPL	NA
ENSG00000140274	DUOXA2	chr15	protein_coding	45410301	45406522	4.54084e+07	-0.0187215	OPL+ONL	NA
ENSG00000144406	UNC80	chr2	protein_coding	210864024	210636716	210750370	-0.0187235	GCL	NA
ENSG00000109775	UFSP2	chr4	protein_coding	186347139	186320693	186333916	-0.0187254	RNFL	NA
ENSG00000171970	ZNF57	chr19	protein_coding	2918474	2900895	2.90968e+06	-0.0187258	RNFL	NA
ENSG00000121904	CSMD2	chr1	protein_coding	34631443	33979598	3.43055e+07	-0.0187317	RPE+BM	NA
ENSG00000185955	C7orf61	chr7	protein_coding	100061894	100054237	1.00058e+08	-0.0187318	CSI	NA
ENSG00000186193	SAPCD2	chr9	protein_coding	139965028	139956578	139960803	-0.018733	CSI	NA
ENSG00000172936	MYD88	chr3	protein_coding	38184512	38179968	38182240	-0.0187353	OPL+ONL	NA
ENSG00000130204	TOMM40	chr19	protein_coding	45406946	45394476	45400711	-0.018736	OPL+ONL	NA
ENSG00000053524	MCF2L2	chr3	protein_coding	183146057	182895791	183020924	-0.0187481	PS	NA
ENSG00000160321	ZNF208	chr19	protein_coding	22193745	22148896	2.21713e+07	-0.0187487	OPL+ONL	NA
ENSG00000120913	PDLIM2	chr8	protein_coding	22455538	22437986	22446762	-0.0187487	IPL	NA
ENSG00000047188	YTHDC2	chr5	protein_coding	112930984	112849390	112890187	-0.0187525	INL	NA
ENSG00000205269	TMEM170B	chr6	protein_coding	11583757	11538459	11561108	-0.0187647	IPL	NA
ENSG00000162817	C1orf115	chr1	protein_coding	220872499	220863627	220868063	-0.0187689	PS	NA
ENSG00000103811	CTSH	chr15	protein_coding	79237420	79214091	7.92258e+07	-0.018769	GCC	NA
ENSG00000205858	LRRC72	chr7	protein_coding	16621114	16566504	16593809	-0.0187693	RPE+BM	NA
ENSG00000197381	ADARB1	chr21	protein_coding	46646478	46494492	46570485	-0.0187727	CSI	NA
ENSG00000183426	NPIPA1	chr16	protein_coding	15045931	15031299	15038615	-0.0187754	GCC	NA
ENSG00000136098	NEK3	chr13	protein_coding	52733996	52706778	52720387	-0.0187779	PS	NA
ENSG00000099901	RANBP1	chr22	protein_coding	20114880	20103460	20109170	-0.0187781	OPL+ONL	NA
ENSG00000144741	SLC25A26	chr3	protein_coding	66429351	66119284	6.62743e+07	-0.0187837	CSI	NA
ENSG00000269964	MEI4	chr6	protein_coding	78634476	78400372	78517424	-0.0187842	IPL	NA
ENSG00000136856	SLC2A8	chr9	protein_coding	130170170	130159416	130164793	-0.0187904	GCL	NA
ENSG00000138115	CYP2C8	chr10	protein_coding	96829254	96796528	96812891	-0.0187979	RNFL	NA
ENSG00000220008	LINGO3	chr19	protein_coding	2308156	2289773	2.29896e+06	-0.0188008	GCC	NA
ENSG00000197472	ZNF695	chr1	protein_coding	247171395	247108848	2.4714e+08	-0.0188085	INL	NA
ENSG00000163170	BOLA3	chr2	protein_coding	74375039	74362527	74368783	-0.0188143	RNFL	NA
ENSG00000164695	CHMP4C	chr8	protein_coding	82671748	82644687	8.26582e+07	-0.0188166	IPL	NA
ENSG00000099822	HCN2	chr19	protein_coding	617159	589892	603526	-0.0188191	INL	NA
ENSG00000137674	MMP20	chr11	protein_coding	102496063	102447565	102471814	-0.0188246	RNFL	NA
ENSG00000019102	VSIG2	chr11	protein_coding	124622109	124617369	124619739	-0.0188278	PS	NA
ENSG00000104497	SNX16	chr8	protein_coding	82754521	82711817	82733169	-0.0188287	GCC	NA
ENSG00000169504	CLIC4	chr1	protein_coding	25170815	25071759	25121287	-0.0188293	GCC	NA
ENSG00000183648	NDUFB1	chr14	protein_coding	92588153	92582467	92585310	-0.018836	IPL	NA
ENSG00000114204	SERPINI2	chr3	protein_coding	167191920	167159576	167175748	-0.018836	RPE+BM	NA
ENSG00000168301	KCTD6	chr3	protein_coding	58488087	58477822	5.8483e+07	-0.0188378	GCC	NA
ENSG00000231122	FAM25E	chr10	transcribed_unprocessed_pseudogene	NA	NA	NA	-0.0188393	IPL	NA
ENSG00000104903	LYL1	chr19	protein_coding	13213974	13209841	1.32119e+07	-0.0188431	INL	NA
ENSG00000166069	TMCO5A	chr15	protein_coding	38243623	38227456	3.82355e+07	-0.0188436	CSI	NA
ENSG00000127884	ECHS1	chr10	protein_coding	135186908	135175986	135181447	-0.018846	INL	NA
ENSG00000181625	SLX1B	chr16	protein_coding	29469545	29465821	29467683	-0.0188469	GCL	NA
ENSG00000142538	PTH2	chr19	protein_coding	49926698	49925670	49926184	-0.0188516	GCC	NA
ENSG00000138430	OLA1	chr2	protein_coding	175113365	174937174	1.75025e+08	-0.0188519	CSI	NA
ENSG00000128731	HERC2	chr15	protein_coding	28567298	28356182	28461740	-0.0188524	PS	NA
ENSG00000162618	ADGRL4	chr1	protein_coding	NA	NA	NA	-0.0188529	CSI	NA
ENSG00000013725	CD6	chr11	protein_coding	60787848	60739112	60763480	-0.0188548	RNFL	NA
ENSG00000120322	PCDHB8	chr5	protein_coding	140560081	140557370	1.40559e+08	-0.0188565	IPL	NA
ENSG00000095209	TMEM38B	chr9	protein_coding	108538892	108456805	1.08498e+08	-0.0188578	RNFL	NA
ENSG00000167526	RPL13	chr16	protein_coding	89633237	89627064	8.96302e+07	-0.0188608	GCC	NA
ENSG00000187045	TMPRSS6	chr22	protein_coding	37505603	37461475	37483539	-0.018867	CSI	NA
ENSG00000169575	VPREB1	chr22	protein_coding	22599926	22599199	2.25996e+07	-0.0188713	GCC	NA
ENSG00000182177	ASB18	chr2	protein_coding	237172988	237103514	237138251	-0.0188762	GCL	NA
ENSG00000182747	SLC35D3	chr6	protein_coding	137246776	137243401	1.37245e+08	-0.018881	GCC	NA
ENSG00000126856	PRDM7	chr16	protein_coding	90142338	90122973	9.01327e+07	-0.0188853	IPL	NA
ENSG00000113389	NPR3	chr5	protein_coding	32791830	32710742	32751286	-0.018886	IPL	NA
ENSG00000167554	ZNF610	chr19	protein_coding	52870376	52839497	5.28549e+07	-0.0188867	RPE+BM	NA
ENSG00000165730	STOX1	chr10	protein_coding	70655209	70587293	70621251	-0.0188898	GCL	NA
ENSG00000122852	SFTPA1	chr10	protein_coding	81375199	81370694	8.13729e+07	-0.0188913	INL	NA
ENSG00000168542	COL3A1	chr2	protein_coding	189877472	189839098	189858285	-0.018902	OPL+ONL	NA
ENSG00000161513	FDXR	chr17	protein_coding	72869156	72858618	72863887	-0.0189058	INL	NA
ENSG00000002587	HS3ST1	chr4	protein_coding	11430537	11399987	11415262	-0.0189059	GCC	NA
ENSG00000164099	PRSS12	chr4	protein_coding	119273922	119201192	119237557	-0.0189073	PS	NA
ENSG00000177182	CLVS1	chr8	protein_coding	62414204	62200524	62307364	-0.0189113	CSI	NA
ENSG00000243073	PRAMEF4	chr1	protein_coding	12946025	12939032	1.29425e+07	-0.0189124	RNFL	NA
ENSG00000181029	TRAPPC5	chr19	protein_coding	7747748	7745706	7746727	-0.0189146	CSI	NA
ENSG00000179456	ZBTB18	chr1	protein_coding	244220780	244212240	244216510	-0.0189152	GCL	NA
ENSG00000235780	USP17L27	chr4	protein_coding	9328483	9326890	9.32769e+06	-0.0189173	GCC	NA
ENSG00000196655	TRAPPC4	chr11	protein_coding	118894385	118889240	1.18892e+08	-0.0189173	OPL+ONL	NA
ENSG00000214819	CDRT15L2	chr17	protein_coding	20484224	20483036	20483630	-0.0189176	IPL	NA
ENSG00000112146	FBXO9	chr6	protein_coding	52965670	52929795	5.29477e+07	-0.0189222	IPL	NA
ENSG00000112339	HBS1L	chr6	protein_coding	135376036	135281516	135328776	-0.0189224	CSI	NA
ENSG00000228607	CLDN25	chr11	protein_coding	113651207	113650517	113650862	-0.0189272	IPL	NA
ENSG00000128709	HOXD9	chr2	protein_coding	176989645	176987412	1.76989e+08	-0.0189315	INL	NA
ENSG00000123473	STIL	chr1	protein_coding	47779819	47715810	4.77478e+07	-0.0189338	RPE+BM	NA
ENSG00000099326	MZF1	chr19	protein_coding	59084942	59073283	5.90791e+07	-0.0189447	RNFL	NA
ENSG00000166164	BRD7	chr16	protein_coding	50402845	50352928	5.03779e+07	-0.0189521	IPL	NA
ENSG00000169427	KCNK9	chr8	protein_coding	140715299	140613080	1.40664e+08	-0.0189634	RPE+BM	NA
ENSG00000115165	CYTIP	chr2	protein_coding	158300604	158271130	158285867	-0.0189665	RNFL	NA
ENSG00000250486	FAM218A	chr4	protein_coding	165880273	165878099	165879186	-0.0189748	RNFL	NA
ENSG00000254550	OMP	chr11	protein_coding	76814377	76813885	76814131	-0.0189755	GCL	NA
ENSG00000109762	SNX25	chr4	protein_coding	186285120	186131283	1.86208e+08	-0.0189837	CSI	NA
ENSG00000125531	FNDC11	chr20	protein_coding	NA	NA	NA	-0.0189985	PS	NA
ENSG00000164326	CARTPT	chr5	protein_coding	71016875	71014989	71015932	-0.0189999	PS	NA
ENSG00000155026	RSPH10B	chr7	protein_coding	6838396	6793739	6.81607e+06	-0.0190056	RNFL	NA
ENSG00000198799	LRIG2	chr1	protein_coding	113667342	113615830	113641586	-0.0190074	GCC	NA
ENSG00000198231	DDX42	chr17	protein_coding	61896677	61851548	6.18741e+07	-0.0190076	GCL	NA
ENSG00000267908	ZSCAN5DP	chr19	unprocessed_pseudogene	NA	NA	NA	-0.0190113	INL	NA
ENSG00000197483	ZNF628	chr19	protein_coding	55995854	55987698	55991776	-0.0190127	IPL	NA
ENSG00000168263	KCNV2	chr9	protein_coding	2730037	2717525	2723781	-0.0190192	RNFL	NA
ENSG00000154079	SDHAF4	chr6	protein_coding	NA	NA	NA	-0.0190213	GCC	NA
ENSG00000184047	DIABLO	chr12	protein_coding	122712081	122692208	1.22702e+08	-0.0190219	IPL	NA
ENSG00000197019	SERTAD1	chr19	protein_coding	40931932	40928408	40930170	-0.0190266	CSI	NA
ENSG00000206107	KRTAP27-1	chr21	protein_coding	31710012	31709330	31709671	-0.0190269	OPL+ONL	NA
ENSG00000239672	NME1	chr17	protein_coding	49239450	49230919	4.92352e+07	-0.0190327	RNFL	NA
ENSG00000266173	STRADA	chr17	protein_coding	61819330	61780191	6.17998e+07	-0.0190337	IPL	NA
ENSG00000245848	CEBPA	chr19	protein_coding	33793470	33790839	3.37922e+07	-0.0190342	RNFL	NA
ENSG00000119655	NPC2	chr14	protein_coding	74960084	74946642	74953363	-0.0190354	RNFL	NA
ENSG00000164209	SLC25A46	chr5	protein_coding	110098484	110074753	1.10087e+08	-0.0190363	PS	NA
ENSG00000153485	TMEM251	chr14	protein_coding	93653431	93651295	93652363	-0.019037	PS	NA
ENSG00000176299	OR4M1	chr14	protein_coding	20249423	20248481	20248952	-0.0190376	OPL+ONL	NA
ENSG00000214097	SMCO1	chr3	protein_coding	196242237	196233749	196237993	-0.0190402	PS	NA
ENSG00000145901	TNIP1	chr5	protein_coding	150467221	150409503	150438362	-0.0190417	OPL+ONL	NA
ENSG00000174667	OR7D4	chr19	protein_coding	9325547	9324525	9325036	-0.0190435	INL	NA
ENSG00000117054	ACADM	chr1	protein_coding	76229363	76190031	76209697	-0.0190472	OPL+ONL	NA
ENSG00000163825	RTP3	chr3	protein_coding	46542439	46539484	4.6541e+07	-0.01905	GCL	NA
ENSG00000112679	DUSP22	chr6	protein_coding	351355	292056	321706	-0.0190519	GCC	NA
ENSG00000237440	ZNF737	chr19	protein_coding	20748626	20720797	2.07347e+07	-0.0190548	GCC	NA
ENSG00000243244	STON1	chr2	protein_coding	48825654	48757307	4.87915e+07	-0.0190583	INL	NA
ENSG00000187475	HIST1H1T	chr6	protein_coding	26108364	26107639	2.6108e+07	-0.0190584	RPE+BM	NA
ENSG00000162757	C1orf74	chr1	protein_coding	209957890	209955661	2.09957e+08	-0.0190607	IPL	NA
ENSG00000167759	KLK13	chr19	protein_coding	51568367	51559462	5.15639e+07	-0.0190616	OPL+ONL	NA
ENSG00000126432	PRDX5	chr11	protein_coding	64089295	64085559	64087427	-0.0190624	RNFL	NA
ENSG00000258227	CLEC5A	chr7	protein_coding	141646807	141627156	1.41637e+08	-0.0190665	INL	NA
ENSG00000231887	PRH1	chr12	protein_coding	11324222	11033559	1.11789e+07	-0.0190715	GCC	NA
ENSG00000146826	C7orf43	chr7	protein_coding	99756302	99752042	99754172	-0.0190738	RNFL	NA
ENSG00000176542	USF3	chr3	protein_coding	NA	NA	NA	-0.0190754	INL	NA
ENSG00000172954	LCLAT1	chr2	protein_coding	30867091	30670122	3.07686e+07	-0.0190767	GCC	NA
ENSG00000162078	ZG16B	chr16	protein_coding	2882285	2880172	2.88123e+06	-0.0190772	IPL	NA
ENSG00000174197	MGA	chr15	protein_coding	42062141	41952609	42007375	-0.0190823	GCL	NA
ENSG00000172967	XKR3	chr22	protein_coding	17302584	17264305	1.72834e+07	-0.0190867	INL	NA
ENSG00000103335	PIEZO1	chr16	protein_coding	88851372	88781745	8.88166e+07	-0.0190878	RNFL	NA
ENSG00000099910	KLHL22	chr22	protein_coding	20850170	20795805	2.0823e+07	-0.0190895	GCC	NA
ENSG00000182473	EXOC7	chr17	protein_coding	74099868	74077073	7.40885e+07	-0.0190903	RPE+BM	NA
ENSG00000116120	FARSB	chr2	protein_coding	223520827	223436161	223478494	-0.0190918	GCL	NA
ENSG00000198003	CCDC151	chr19	protein_coding	11546603	11531272	1.15389e+07	-0.019092	PS	NA
ENSG00000135164	DMTF1	chr7	protein_coding	86825648	86781676	86803662	-0.0190986	INL	NA
ENSG00000178809	TRIM73	chr7	protein_coding	75034896	75024902	75029899	-0.0190988	GCC	NA
ENSG00000215529	EFCAB8	chr20	protein_coding	NA	NA	NA	-0.0191025	GCL	NA
ENSG00000072310	SREBF1	chr17	protein_coding	17740325	17714662	1.77275e+07	-0.019109	PS	NA
ENSG00000099341	PSMD8	chr19	protein_coding	38874464	38865189	3.88698e+07	-0.0191091	GCC	NA
ENSG00000150961	SEC24D	chr4	protein_coding	119757326	119643977	1.19701e+08	-0.0191113	CSI	NA
ENSG00000103740	ACSBG1	chr15	protein_coding	78527049	78463186	7.84951e+07	-0.0191121	INL	NA
ENSG00000144488	ESPNL	chr2	protein_coding	239041928	239008950	239025439	-0.0191129	CSI	NA
ENSG00000012963	UBR7	chr14	protein_coding	93695561	93673400	9.36845e+07	-0.0191135	RPE+BM	NA
ENSG00000164169	PRMT9	chr4	protein_coding	148605280	148559533	1.48582e+08	-0.0191137	CSI	NA
ENSG00000178691	SUZ12	chr17	protein_coding	30328057	30264043	30296050	-0.0191167	RNFL	NA
ENSG00000164713	BRI3	chr7	protein_coding	97922275	97910978	9.79166e+07	-0.0191234	PS	NA
ENSG00000124784	RIOK1	chr6	protein_coding	7418270	7390061	7.40417e+06	-0.0191266	OPL+ONL	NA
ENSG00000073067	CYP2W1	chr7	protein_coding	1029276	1022834	1026055	-0.0191287	GCC	NA
ENSG00000140830	TXNL4B	chr16	protein_coding	72128215	72118755	72123485	-0.0191296	GCC	NA
ENSG00000170037	CNTROB	chr17	protein_coding	7853237	7835441	7844339	-0.0191397	RNFL	NA
ENSG00000099866	MADCAM1	chr19	protein_coding	505343	496489	500916	-0.0191453	RPE+BM	NA
ENSG00000163781	TOPBP1	chr3	protein_coding	133380737	133319448	1.3335e+08	-0.019146	GCC	NA
ENSG00000129204	USP6	chr17	protein_coding	5078324	5031686	5055005	-0.0191472	RPE+BM	NA
ENSG00000122548	KIAA0087	chr7	lincRNA	26578444	26572739	2.65756e+07	-0.0191544	RPE+BM	NA
ENSG00000177463	NR2C2	chr3	protein_coding	15090786	14989090	15039938	-0.0191576	PS	NA
ENSG00000160813	PPP1R35	chr7	protein_coding	100034094	100032911	1.00034e+08	-0.0191642	GCC	NA
ENSG00000204918	PRR20B	chr13	protein_coding	57718073	57715051	57716562	-0.0191648	GCL	NA
ENSG00000152939	MARVELD2	chr5	protein_coding	68737890	68710938	68724414	-0.0191711	IPL	NA
ENSG00000182557	SPNS3	chr17	protein_coding	4391499	4337218	4.36436e+06	-0.0191814	GCL	NA
ENSG00000179615	OR2AP1	chr12	protein_coding	55969128	55968198	55968663	-0.0191829	INL	NA
ENSG00000241935	HOGA1	chr10	protein_coding	99372555	99344101	99358328	-0.0191834	RPE+BM	NA
ENSG00000165271	NOL6	chr9	protein_coding	33473941	33461350	3.34676e+07	-0.0191895	CSI	NA
ENSG00000141096	DPEP3	chr16	protein_coding	68014452	68009565	6.8012e+07	-0.0191968	CSI	NA
ENSG00000215271	HOMEZ	chr14	protein_coding	23755309	23742843	23749076	-0.0191991	CSI	NA
ENSG00000069956	MAPK6	chr15	protein_coding	52358462	52311410	52334936	-0.0191991	RNFL	NA
ENSG00000185385	OR7A17	chr19	protein_coding	14992167	14991237	14991702	-0.0192018	INL	NA
ENSG00000181090	EHMT1	chr9	protein_coding	140730578	140513443	1.40622e+08	-0.0192042	GCC	NA
ENSG00000117834	SLC5A9	chr1	protein_coding	48714316	48688356	48701336	-0.0192072	GCL	NA
ENSG00000123977	DAW1	chr2	protein_coding	228789026	228736326	228762676	-0.0192075	RNFL	NA
ENSG00000082175	PGR	chr11	protein_coding	101000544	100900354	100950449	-0.0192095	RPE+BM	NA
ENSG00000151164	RAD9B	chr12	protein_coding	110969891	110940004	1.10955e+08	-0.0192111	GCL	NA
ENSG00000137497	NUMA1	chr11	protein_coding	71791739	71713909	71752824	-0.0192148	IPL	NA
ENSG00000138496	PARP9	chr3	protein_coding	122283523	122246759	122265141	-0.0192149	RNFL	NA
ENSG00000268955	RP11-556O5.6	chr8	lincRNA	NA	NA	NA	-0.0192169	RNFL	NA
ENSG00000204970	PCDHA1	chr5	protein_coding	140391929	140165720	1.40279e+08	-0.0192265	PS	NA
ENSG00000145681	HAPLN1	chr5	protein_coding	83016896	82934016	82975456	-0.0192303	CSI	NA
ENSG00000214686	IQCF6	chr3	protein_coding	51813203	51812576	5.18129e+07	-0.0192337	RNFL	NA
ENSG00000163904	SENP2	chr3	protein_coding	185348885	185304030	1.85326e+08	-0.0192352	IPL	NA
ENSG00000197429	IPP	chr1	protein_coding	46216485	46159997	46188241	-0.0192355	OPL+ONL	NA
ENSG00000115685	PPP1R7	chr2	protein_coding	242123065	242088987	242106026	-0.0192358	RPE+BM	NA
ENSG00000124532	MRS2	chr6	protein_coding	24426422	24403135	2.44148e+07	-0.0192427	CSI	NA
ENSG00000134917	ADAMTS8	chr11	protein_coding	130298539	130274817	130286678	-0.019246	INL	NA
ENSG00000007520	TSR3	chr16	protein_coding	1401873	1399240	1.40056e+06	-0.019249	INL	NA
ENSG00000164978	NUDT2	chr9	protein_coding	34343711	34329503	34336607	-0.0192522	INL	NA
ENSG00000180616	SSTR2	chr17	protein_coding	71168062	71161159	7.11646e+07	-0.0192551	RNFL	NA
ENSG00000179832	MROH1	chr8	protein_coding	145316843	145202918	1.4526e+08	-0.0192607	OPL+ONL	NA
ENSG00000152527	PLEKHH2	chr2	protein_coding	43995126	43864438	43929782	-0.0192614	GCL	NA
ENSG00000162735	PEX19	chr1	protein_coding	160254941	160246598	1.60251e+08	-0.0192625	PS	NA
ENSG00000177508	IRX3	chr16	protein_coding	54320378	54317211	5.43188e+07	-0.0192626	CSI	NA
ENSG00000134202	GSTM3	chr1	protein_coding	110283660	110276553	1.1028e+08	-0.0192672	IPL	NA
ENSG00000162782	TDRD5	chr1	protein_coding	179660407	179560747	179610577	-0.019268	GCC	NA
ENSG00000157259	GATAD1	chr7	protein_coding	92089381	92076761	92083071	-0.0192703	GCC	NA
ENSG00000185133	INPP5J	chr22	protein_coding	31530683	31518908	3.15248e+07	-0.019273	GCL	NA
ENSG00000198090	KRTAP4-6	chr17	protein_coding	39296739	39295684	3.92962e+07	-0.0192735	INL	NA
ENSG00000162961	DPY30	chr2	protein_coding	32264844	32248971	3.22569e+07	-0.0192784	IPL	NA
ENSG00000253148	RGS21	chr1	protein_coding	192336414	192286121	1.92311e+08	-0.0192799	RPE+BM	NA
ENSG00000159917	ZNF235	chr19	protein_coding	44809178	44790500	44799839	-0.0192801	RNFL	NA
ENSG00000109667	SLC2A9	chr4	protein_coding	10041872	9827847	9.93486e+06	-0.0192854	OPL+ONL	NA
ENSG00000180574	EIF2S3L	chr12	protein_coding	NA	NA	NA	-0.0192887	INL	NA
ENSG00000188283	ZNF383	chr19	protein_coding	37734574	37717365	3.7726e+07	-0.019289	INL	NA
ENSG00000108733	PEX12	chr17	protein_coding	33905656	33901813	3.39037e+07	-0.0192925	OPL+ONL	NA
ENSG00000113763	UNC5A	chr5	protein_coding	176307899	176237559	176272729	-0.0192945	INL	NA
ENSG00000164111	ANXA5	chr4	protein_coding	122618147	122589151	122603649	-0.0192973	GCL	NA
ENSG00000243317	C7orf73	chr7	protein_coding	135361160	135347220	135354190	-0.0193074	RPE+BM	NA
ENSG00000204946	ZNF783	chr7	protein_coding	148982085	148959261	148970673	-0.0193094	GCL	NA
ENSG00000186222	BLOC1S4	chr4	protein_coding	6719387	6717841	6718614	-0.0193134	INL	NA
ENSG00000119559	C19orf25	chr19	protein_coding	1479228	1473199	1.47621e+06	-0.0193143	RNFL	NA
ENSG00000101224	CDC25B	chr20	protein_coding	3786768	3767418	3777093	-0.0193157	INL	NA
ENSG00000182685	BRICD5	chr16	protein_coding	2261069	2259253	2260161	-0.0193201	RPE+BM	NA
ENSG00000136710	CCDC115	chr2	protein_coding	131100254	131095505	1.31098e+08	-0.0193204	RNFL	NA
ENSG00000138688	KIAA1109	chr4	protein_coding	123283914	123091757	1.23188e+08	-0.0193216	INL	NA
ENSG00000176399	DMRTA1	chr9	protein_coding	22452472	22446839	2.24497e+07	-0.0193228	CSI	NA
ENSG00000115946	PNO1	chr2	protein_coding	68403094	68385004	68394049	-0.0193278	INL	NA
ENSG00000172613	RAD9A	chr11	protein_coding	67165883	67159422	6.71627e+07	-0.0193303	GCC	NA
ENSG00000204120	GIGYF2	chr2	protein_coding	233725289	233562014	2.33644e+08	-0.019338	GCL	NA
ENSG00000103512	NOMO1	chr16	protein_coding	14990014	14927642	14958828	-0.0193402	RNFL	NA
ENSG00000005175	RPAP3	chr12	protein_coding	48099844	48055714	48077779	-0.0193463	GCC	NA
ENSG00000172139	SLC9C1	chr3	protein_coding	112013074	111859751	1.11936e+08	-0.0193464	GCL	NA
ENSG00000169515	CCDC8	chr19	protein_coding	46916919	46913585	46915252	-0.0193523	CSI	NA
ENSG00000196782	MAML3	chr4	protein_coding	141075233	140637545	140856389	-0.0193528	INL	NA
ENSG00000128408	RIBC2	chr22	protein_coding	45828302	45809571	4.58189e+07	-0.0193535	GCC	NA
ENSG00000164167	LSM6	chr4	protein_coding	147111213	147096834	1.47104e+08	-0.0193547	IPL	NA
ENSG00000096401	CDC5L	chr6	protein_coding	44418161	44355250	4.43867e+07	-0.0193553	PS	NA
ENSG00000103355	PRSS33	chr16	protein_coding	2836708	2833953	2.83533e+06	-0.0193564	PS	NA
ENSG00000197702	PARVA	chr11	protein_coding	12556903	12399025	12477964	-0.0193579	RNFL	NA
ENSG00000100220	RTCB	chr22	protein_coding	32808274	32783561	3.27959e+07	-0.0193603	GCC	NA
ENSG00000188613	NANOS1	chr10	protein_coding	120793854	120789227	1.20792e+08	-0.019362	RPE+BM	NA
ENSG00000172640	OR10AD1	chr12	protein_coding	48597075	48596121	48596598	-0.019364	CSI	NA
ENSG00000072121	ZFYVE26	chr14	protein_coding	68283306	68213236	68248271	-0.0193677	GCC	NA
ENSG00000142684	ZNF593	chr1	protein_coding	26497364	26496387	2.64969e+07	-0.019373	RPE+BM	NA
ENSG00000183340	JRKL	chr11	protein_coding	96126727	96123157	96124942	-0.0193759	PS	NA
ENSG00000135823	STX6	chr1	protein_coding	180992257	180941849	180967053	-0.019378	RNFL	NA
ENSG00000101489	CELF4	chr18	protein_coding	35146000	34823007	3.49845e+07	-0.019378	INL	NA
ENSG00000215906	LACTBL1	chr1	protein_coding	23291923	23279535	23285729	-0.0193782	GCL	NA
ENSG00000124541	RRP36	chr6	protein_coding	42997337	42989384	4.29934e+07	-0.0193817	CSI	NA
ENSG00000110047	EHD1	chr11	protein_coding	64647185	64620198	6.46337e+07	-0.0193853	INL	NA
ENSG00000134575	ACP2	chr11	protein_coding	47270398	47260852	47265625	-0.0193894	OPL+ONL	NA
ENSG00000125885	MCM8	chr20	protein_coding	5975852	5931297	5.95357e+06	-0.0193899	INL	NA
ENSG00000139223	ANP32D	chr12	protein_coding	48866843	48866447	48866645	-0.0193914	CSI	NA
ENSG00000169994	MYO7B	chr2	protein_coding	128395303	128293377	128344340	-0.0193934	GCC	NA
ENSG00000203727	SAMD5	chr6	protein_coding	147891157	147829827	147860492	-0.0193944	CSI	NA
ENSG00000163877	SNIP1	chr1	protein_coding	38019945	38000049	38009997	-0.0193967	GCC	NA
ENSG00000144045	DQX1	chr2	protein_coding	74753408	74745257	7.47493e+07	-0.0194053	RPE+BM	NA
ENSG00000204149	AGAP6	chr10	protein_coding	51770259	51748077	51759168	-0.0194053	GCC	NA
ENSG00000124767	GLO1	chr6	protein_coding	38670952	38643701	3.86573e+07	-0.0194085	RNFL	NA
ENSG00000159228	CBR1	chr21	protein_coding	37445475	37442221	37443848	-0.0194089	IPL	NA
ENSG00000179094	PER1	chr17	protein_coding	8055753	8043787	8049770	-0.019412	INL	NA
ENSG00000182810	DDX28	chr16	protein_coding	68057770	68055176	68056473	-0.0194145	OPL+ONL	NA
ENSG00000165801	ARHGEF40	chr14	protein_coding	21558406	21538418	21548412	-0.0194146	GCL	NA
ENSG00000205133	TRIQK	chr8	protein_coding	93978372	93895757	9.39371e+07	-0.019415	GCL	NA
ENSG00000130957	FBP2	chr9	protein_coding	97356114	97320995	9.73386e+07	-0.0194169	RNFL	NA
ENSG00000117697	NSL1	chr1	protein_coding	212965139	212899494	2.12932e+08	-0.0194172	RPE+BM	NA
ENSG00000212657	KRTAP16-1	chr17	protein_coding	39465505	39463951	39464728	-0.0194197	IPL	NA
ENSG00000117419	ERI3	chr1	protein_coding	44820951	44686741	44753846	-0.0194215	RNFL	NA
ENSG00000166482	MFAP4	chr17	protein_coding	19290532	19286754	19288643	-0.0194224	INL	NA
ENSG00000109919	MTCH2	chr11	protein_coding	47664206	47638857	4.76515e+07	-0.0194243	CSI	NA
ENSG00000011523	CEP68	chr2	protein_coding	65314142	65283494	65298818	-0.0194257	GCC	NA
ENSG00000177058	SLC38A9	chr5	protein_coding	55008163	54921672	5.49649e+07	-0.0194325	GCL	NA
ENSG00000111196	MAGOHB	chr12	protein_coding	10766208	10756363	1.07613e+07	-0.0194369	INL	NA
ENSG00000125823	CSTL1	chr20	protein_coding	23425567	23420321	23422944	-0.0194369	IPL	NA
ENSG00000146872	TLK2	chr17	protein_coding	60692841	60556385	60624613	-0.0194385	RNFL	NA
ENSG00000122566	HNRNPA2B1	chr7	protein_coding	26240413	26229555	26234984	-0.0194407	OPL+ONL	NA
ENSG00000166351	POTED	chr21	protein_coding	15013906	14982497	1.49982e+07	-0.0194415	PS	NA
ENSG00000143153	ATP1B1	chr1	protein_coding	169101960	169075946	169088953	-0.0194434	OPL+ONL	NA
ENSG00000121351	IAPP	chr12	protein_coding	21532914	21525801	2.15294e+07	-0.019446	INL	NA
ENSG00000148824	MTG1	chr10	protein_coding	135234174	135207620	135220897	-0.0194466	GCC	NA
ENSG00000088812	ATRN	chr20	protein_coding	3631769	3451664	3.54172e+06	-0.0194475	CSI	NA
ENSG00000105717	PBX4	chr19	protein_coding	19729725	19672515	19701120	-0.0194482	RNFL	NA
ENSG00000180263	FGD6	chr12	protein_coding	95611240	95470524	95540882	-0.0194533	RPE+BM	NA
ENSG00000132781	MUTYH	chr1	protein_coding	45806142	45794913	4.58005e+07	-0.0194637	GCC	NA
ENSG00000215009	ACSM4	chr12	protein_coding	7480969	7456927	7468948	-0.0194649	GCL	NA
ENSG00000101246	ARFRP1	chr20	protein_coding	62339365	62329994	6.23347e+07	-0.0194654	OPL+ONL	NA
ENSG00000004455	AK2	chr1	protein_coding	33502512	33473540	33488026	-0.019467	INL	NA
ENSG00000143106	PSMA5	chr1	protein_coding	109969108	109941652	109955380	-0.0194694	IPL	NA
ENSG00000203783	PRR9	chr1	protein_coding	153191793	153190059	153190926	-0.0194753	GCC	NA
ENSG00000263002	ZNF234	chr19	protein_coding	44664462	44645709	4.46551e+07	-0.0194755	CSI	NA
ENSG00000145293	ENOPH1	chr4	protein_coding	83382328	83351632	83366980	-0.0194788	CSI	NA
ENSG00000170581	STAT2	chr12	protein_coding	56754037	56735381	56744709	-0.0194806	RNFL	NA
ENSG00000151640	DPYSL4	chr10	protein_coding	134019280	134000413	1.3401e+08	-0.0194808	RNFL	NA
ENSG00000186049	KRT73	chr12	protein_coding	53012343	53001353	53006848	-0.0194924	GCC	NA
ENSG00000178358	OR2D3	chr11	protein_coding	6943225	6942232	6.94273e+06	-0.0194927	RPE+BM	NA
ENSG00000189227	C15orf61	chr15	protein_coding	67819641	67813521	67816581	-0.0194981	INL	NA
ENSG00000212126	TAS2R50	chr12	protein_coding	11139511	11138511	11139011	-0.0195055	PS	NA
ENSG00000106868	SUSD1	chr9	protein_coding	114937577	114803060	1.1487e+08	-0.0195064	GCL	NA
ENSG00000047621	C12orf4	chr12	protein_coding	4647637	4596900	4.62227e+06	-0.0195067	RNFL	NA
ENSG00000261739	GOLGA8S	chr15	protein_coding	23613471	23599894	2.36067e+07	-0.0195099	OPL+ONL	NA
ENSG00000167014	TERB2	chr15	protein_coding	NA	NA	NA	-0.0195125	IPL	NA
ENSG00000165606	DRGX	chr10	protein_coding	50604062	50574160	50589111	-0.019513	IPL	NA
ENSG00000007968	E2F2	chr1	protein_coding	23857712	23832919	2.38453e+07	-0.0195146	INL	NA
ENSG00000105278	ZFR2	chr19	protein_coding	3869027	3804021	3836524	-0.019515	GCC	NA
ENSG00000124593	RP11-298J23.10	chr6	protein_coding	NA	NA	NA	-0.0195252	CSI	NA
ENSG00000178172	SPINK6	chr5	protein_coding	147594700	147582356	147588528	-0.0195276	OPL+ONL	NA
ENSG00000143797	MBOAT2	chr2	protein_coding	9143876	8996700	9070288	-0.0195311	GCL	NA
ENSG00000148229	POLE3	chr9	protein_coding	116173029	116169517	116171273	-0.0195378	RNFL	NA
ENSG00000145248	SLC10A4	chr4	protein_coding	48491541	48485359	48488450	-0.0195387	IPL	NA
ENSG00000153250	RBMS1	chr2	protein_coding	161350318	161128661	1.61239e+08	-0.0195448	PS	NA
ENSG00000254550	OMP	chr11	protein_coding	76814377	76813885	76814131	-0.0195451	IPL	NA
ENSG00000164008	C1orf50	chr1	protein_coding	43241413	43232915	43237164	-0.0195539	OPL+ONL	NA
ENSG00000166261	ZNF202	chr11	protein_coding	123612391	123594634	1.23604e+08	-0.0195606	GCL	NA
ENSG00000176396	EID2	chr19	protein_coding	40030838	40029446	40030142	-0.0195659	GCL	NA
ENSG00000160213	CSTB	chr21	protein_coding	45196256	45193545	4.51949e+07	-0.0195675	RNFL	NA
ENSG00000075131	TIPIN	chr15	protein_coding	66649054	66629007	6.6639e+07	-0.0195699	RNFL	NA
ENSG00000108510	MED13	chr17	protein_coding	60142643	60019965	60081304	-0.0195726	CSI	NA
ENSG00000185499	MUC1	chr1	protein_coding	155162706	155158299	1.55161e+08	-0.0195817	IPL	NA
ENSG00000021852	C8B	chr1	protein_coding	57431813	57394882	5.74133e+07	-0.0195915	OPL+ONL	NA
ENSG00000120664	SPG20-AS1	chr13	antisense	36943872	36920567	3.69322e+07	-0.0195922	IPL	NA
ENSG00000187922	LCN10	chr9	protein_coding	139637411	139632618	1.39635e+08	-0.0195935	RPE+BM	NA
ENSG00000136636	KCTD3	chr1	protein_coding	215795149	215740734	2.15768e+08	-0.0195938	OPL+ONL	NA
ENSG00000204345	CD300LD	chr17	protein_coding	72588370	72576110	72582240	-0.0195971	RPE+BM	NA
ENSG00000180818	HOXC10	chr12	protein_coding	54384062	54378945	5.43815e+07	-0.0196006	OPL+ONL	NA
ENSG00000183977	PP2D1	chr3	protein_coding	20053765	20021452	2.00376e+07	-0.0196015	INL	NA
ENSG00000172955	ADH6	chr4	protein_coding	100140403	100123794	1.00132e+08	-0.0196048	RPE+BM	NA
ENSG00000205111	CDKL4	chr2	protein_coding	39456673	39405687	39431180	-0.0196053	GCC	NA
ENSG00000105327	BBC3	chr19	protein_coding	47736023	47724078	4.77301e+07	-0.0196091	OPL+ONL	NA
ENSG00000110719	TCIRG1	chr11	protein_coding	67818366	67806461	6.78124e+07	-0.0196133	RPE+BM	NA
ENSG00000177807	KCNJ10	chr1	protein_coding	160040051	160007256	1.60024e+08	-0.0196172	IPL	NA
ENSG00000121964	GTDC1	chr2	protein_coding	145090101	144703580	1.44897e+08	-0.0196173	RNFL	NA
ENSG00000180269	GPR139	chr16	protein_coding	20085100	20043042	20064071	-0.0196182	RNFL	NA
ENSG00000168124	OR1F1	chr16	protein_coding	3255185	3254246	3.25472e+06	-0.0196289	RPE+BM	NA
ENSG00000185758	CLDN24	chr4	protein_coding	184243579	184242916	1.84243e+08	-0.0196332	RPE+BM	NA
ENSG00000150244	TRIM48	chr11	protein_coding	55038595	55029657	55034126	-0.0196353	INL	NA
ENSG00000173852	DPY19L1	chr7	protein_coding	35077653	34968492	3.50231e+07	-0.0196371	OPL+ONL	NA
ENSG00000124157	SEMG2	chr20	protein_coding	43853099	43850009	43851554	-0.0196372	GCC	NA
ENSG00000203791	METTL10	chr10	protein_coding	126480439	126447405	126463922	-0.0196376	OPL+ONL	NA
ENSG00000057757	PITHD1	chr1	protein_coding	24114722	24104875	2.41098e+07	-0.0196385	OPL+ONL	NA
ENSG00000178852	EFCAB13	chr17	protein_coding	45518677	45401326	4.546e+07	-0.0196533	INL	NA
ENSG00000100253	MIOX	chr22	protein_coding	50928750	50925212	50926981	-0.0196565	IPL	NA
ENSG00000124702	KLHDC3	chr6	protein_coding	42989036	42981840	42985438	-0.0196587	INL	NA
ENSG00000168038	ULK4	chr3	protein_coding	42003660	41288089	4.16459e+07	-0.0196588	GCC	NA
ENSG00000063660	GPC1	chr2	protein_coding	241407495	241375114	2.41391e+08	-0.0196665	RPE+BM	NA
ENSG00000115661	STK16	chr2	protein_coding	220115059	220110191	220112625	-0.0196675	INL	NA
ENSG00000169067	ACTBL2	chr5	protein_coding	56778636	56775842	56777239	-0.0196688	CSI	NA
ENSG00000173227	SYT12	chr11	protein_coding	66818334	66790189	6.68043e+07	-0.0196705	CSI	NA
ENSG00000149548	CCDC15	chr11	protein_coding	124911385	124824016	1.24868e+08	-0.019671	GCL	NA
ENSG00000169564	PCBP1	chr2	protein_coding	70316334	70314584	70315459	-0.0196723	INL	NA
ENSG00000213853	EMP2	chr16	protein_coding	10674539	10622278	1.06484e+07	-0.019673	GCL	NA
ENSG00000243509	TNFRSF6B	chr20	protein_coding	62330051	62328003	62329027	-0.019674	RPE+BM	NA
ENSG00000018869	ZNF582	chr19	protein_coding	56904889	56894647	56899768	-0.0196746	OPL+ONL	NA
ENSG00000074800	ENO1	chr1	protein_coding	8939151	8921058	8.9301e+06	-0.0196834	INL	NA
ENSG00000176893	OR51G2	chr11	protein_coding	4936893	4935948	4.93642e+06	-0.0196837	RPE+BM	NA
ENSG00000068650	ATP11A	chr13	protein_coding	113541482	113344642	113443062	-0.0196849	INL	NA
ENSG00000206073	SERPINB4	chr18	protein_coding	61311553	61304492	6.1308e+07	-0.0196865	RPE+BM	NA
ENSG00000113407	TARS	chr5	protein_coding	33468196	33440801	3.34545e+07	-0.0196894	OPL+ONL	NA
ENSG00000088827	SIGLEC1	chr20	protein_coding	3687775	3667616	3.6777e+06	-0.0196924	INL	NA
ENSG00000159885	ZNF222	chr19	protein_coding	44537262	44529493	4.45334e+07	-0.0196929	OPL+ONL	NA
ENSG00000131165	CHMP1A	chr16	protein_coding	89724193	89710838	8.97175e+07	-0.019702	PS	NA
ENSG00000036549	ZZZ3	chr1	protein_coding	78148343	78030189	78089266	-0.0197057	CSI	NA
ENSG00000116874	WARS2	chr1	protein_coding	119683295	119573838	1.19629e+08	-0.0197068	GCC	NA
ENSG00000203909	DPPA5	chr6	protein_coding	74063999	74062784	7.40634e+07	-0.0197096	GCC	NA
ENSG00000185163	DDX51	chr12	protein_coding	132628880	132621139	1.32625e+08	-0.0197135	GCC	NA
ENSG00000101306	MYLK2	chr20	protein_coding	30422500	30407177	3.04148e+07	-0.0197143	CSI	NA
ENSG00000180083	WFDC11	chr20	protein_coding	44298878	44277201	4.4288e+07	-0.0197166	INL	NA
ENSG00000267855	NDUFA7	chr19	protein_coding	8386280	8376183	8.38123e+06	-0.0197185	IPL	NA
ENSG00000105398	SULT2A1	chr19	protein_coding	48389654	48373722	48381688	-0.01972	RNFL	NA
ENSG00000230178	OR4F3	chr5	protein_coding	368597	367658	368128	-0.0197212	GCC	NA
ENSG00000108582	CPD	chr17	protein_coding	28796675	28705941	28751308	-0.0197252	IPL	NA
ENSG00000183549	ACSM5	chr16	protein_coding	20452281	20420855	20436568	-0.0197272	IPL	NA
ENSG00000185176	AQP12B	chr2	protein_coding	241622317	241615834	2.41619e+08	-0.0197303	IPL	NA
ENSG00000177888	ZBTB41	chr1	protein_coding	197169672	197122813	1.97146e+08	-0.019734	OPL+ONL	NA
ENSG00000155974	GRIP1	chr12	protein_coding	67072925	66741210	6.69071e+07	-0.0197375	RPE+BM	NA
ENSG00000167755	KLK6	chr19	protein_coding	51472929	51461886	5.14674e+07	-0.0197414	CSI	NA
ENSG00000213171	LINGO4	chr1	protein_coding	151777882	151772764	151775323	-0.0197429	CSI	NA
ENSG00000125861	GFRA4	chr20	protein_coding	3644046	3639938	3641992	-0.0197454	IPL	NA
ENSG00000131944	FAAP24	chr19	protein_coding	NA	NA	NA	-0.0197462	GCC	NA
ENSG00000170954	ZNF415	chr19	protein_coding	53636173	53611131	53623652	-0.0197487	INL	NA
ENSG00000116731	PRDM2	chr1	protein_coding	14151574	14026734	14089154	-0.019751	GCL	NA
ENSG00000161847	RAVER1	chr19	protein_coding	10444314	10426888	10435601	-0.0197522	GCC	NA
ENSG00000184206	GOLGA6L4	chr15	protein_coding	84914120	84904524	84909322	-0.0197573	IPL	NA
ENSG00000171453	POLR1C	chr6	protein_coding	43489246	43484776	43487011	-0.0197598	IPL	NA
ENSG00000065618	COL17A1	chr10	protein_coding	105845638	105791045	1.05818e+08	-0.0197613	CSI	NA
ENSG00000148483	TMEM236	chr10	protein_coding	18089854	18041226	18065540	-0.0197615	OPL+ONL	NA
ENSG00000180613	GSX2	chr4	protein_coding	54968122	54966247	5.49672e+07	-0.0197636	OPL+ONL	NA
ENSG00000197591	OR11L1	chr1	protein_coding	248005198	248004229	2.48005e+08	-0.0197636	RNFL	NA
ENSG00000121764	HCRTR1	chr1	protein_coding	32092919	32083300	3.20881e+07	-0.0197642	GCC	NA
ENSG00000112339	HBS1L	chr6	protein_coding	135376036	135281516	135328776	-0.0197646	INL	NA
ENSG00000161180	CCDC116	chr22	protein_coding	21991616	21987085	2.19894e+07	-0.0197703	GCL	NA
ENSG00000185115	NSMCE3	chr15	protein_coding	NA	NA	NA	-0.0197738	GCL	NA
ENSG00000107566	ERLIN1	chr10	protein_coding	101945814	101909846	101927830	-0.019776	RNFL	NA
ENSG00000134780	DAGLA	chr11	protein_coding	61514474	61447904	61481189	-0.0197763	PS	NA
ENSG00000213614	HEXA	chr15	protein_coding	72668520	72635777	7.26521e+07	-0.0197763	IPL	NA
ENSG00000232399	USP17L13	chr4	protein_coding	9228214	9226621	9.22742e+06	-0.0197776	PS	NA
ENSG00000136560	TANK	chr2	protein_coding	162092682	161993465	1.62043e+08	-0.0197782	PS	NA
ENSG00000235608	NKX1-1	chr4	protein_coding	1400230	1396719	1.39847e+06	-0.0197794	GCC	NA
ENSG00000109944	C11orf63	chr11	protein_coding	122830430	122753235	1.22792e+08	-0.0197809	PS	NA
ENSG00000177600	RPLP2	chr11	protein_coding	812876	809935	811406	-0.0197874	GCL	NA
ENSG00000165566	AMER2	chr13	protein_coding	25746421	25735816	2.57411e+07	-0.0197889	RNFL	NA
ENSG00000229415	SFTA3	chr14	protein_coding	36982990	36942493	3.69627e+07	-0.0197896	CSI	NA
ENSG00000165023	DIRAS2	chr9	protein_coding	93405108	93372113	9.33886e+07	-0.01979	IPL	NA
ENSG00000162367	TAL1	chr1	protein_coding	47698007	47681961	47689984	-0.019793	RNFL	NA
ENSG00000164109	MAD2L1	chr4	protein_coding	120988013	120980578	1.20984e+08	-0.0197935	CSI	NA
ENSG00000163347	CLDN1	chr3	protein_coding	190040235	190023489	190031862	-0.0197938	GCL	NA
ENSG00000125787	GNRH2	chr20	protein_coding	3026391	3024267	3025329	-0.0197961	INL	NA
ENSG00000163701	IL17RE	chr3	protein_coding	9958084	9944295	9.95119e+06	-0.0197991	PS	NA
ENSG00000196428	TSC22D2	chr3	protein_coding	150177615	150126787	150152201	-0.0198022	RNFL	NA
ENSG00000160973	FOXH1	chr8	protein_coding	145701718	145699114	145700416	-0.0198022	PS	NA
ENSG00000181577	C6orf223	chr6	protein_coding	43973694	43968336	43971015	-0.0198051	IPL	NA
ENSG00000075399	VPS9D1	chr16	protein_coding	89787394	89773540	89780467	-0.0198078	RPE+BM	NA
ENSG00000183607	GKN2	chr2	protein_coding	69180102	69172363	6.91762e+07	-0.0198085	INL	NA
ENSG00000185730	ZNF696	chr8	protein_coding	144382120	144373558	144377839	-0.0198093	RNFL	NA
ENSG00000180861	LINC01559	chr12	lincRNA	13529679	13523604	1.35266e+07	-0.0198101	INL	NA
ENSG00000182674	KCNB2	chr8	protein_coding	73850584	73449625	7.36501e+07	-0.0198154	PS	NA
ENSG00000009830	POMT2	chr14	protein_coding	77787225	77741298	7.77643e+07	-0.019816	RNFL	NA
ENSG00000133731	IMPA1	chr8	protein_coding	82598589	82569150	8.25839e+07	-0.0198203	RNFL	NA
ENSG00000125903	DEFB129	chr20	protein_coding	210527	207898	209212	-0.0198214	RNFL	NA
ENSG00000102452	NALCN	chr13	protein_coding	102068813	101706129	101887471	-0.0198276	PS	NA
ENSG00000122787	AKR1D1	chr7	protein_coding	137803050	137761177	1.37782e+08	-0.0198296	RNFL	NA
ENSG00000159596	TMEM69	chr1	protein_coding	46160108	46153846	46156977	-0.0198338	INL	NA
ENSG00000177275	OR2AJ1	chr1	protein_coding	NA	NA	NA	-0.0198352	RPE+BM	NA
ENSG00000119508	NR4A3	chr9	protein_coding	102629173	102584136	1.02607e+08	-0.0198386	GCL	NA
ENSG00000144218	AFF3	chr2	protein_coding	100759037	100163715	100461376	-0.01984	INL	NA
ENSG00000106415	GLCCI1	chr7	protein_coding	8128709	8008373	8068541	-0.0198433	CSI	NA
ENSG00000165188	RNF183	chr9	protein_coding	116061320	116059372	116060346	-0.0198471	GCL	NA
ENSG00000174529	TMEM81	chr1	protein_coding	205053588	205052256	205052922	-0.0198496	INL	NA
ENSG00000173947	PIFO	chr1	protein_coding	111895639	111889181	111892410	-0.019851	RPE+BM	NA
ENSG00000135535	CD164	chr6	protein_coding	109703762	109687716	109695739	-0.0198563	IPL	NA
ENSG00000128011	LRFN1	chr19	protein_coding	39805976	39797456	39801716	-0.0198571	OPL+ONL	NA
ENSG00000215356	ZNF705B	chr8	protein_coding	7809935	7783858	7.7969e+06	-0.0198602	CSI	NA
ENSG00000181666	HKR1	chr19	protein_coding	37855357	37825579	37840468	-0.0198722	RNFL	NA
ENSG00000172780	RAB43	chr3	protein_coding	128840993	128806411	128823702	-0.0198769	IPL	NA
ENSG00000107147	KCNT1	chr9	protein_coding	138684993	138594030	1.3864e+08	-0.0198779	RNFL	NA
ENSG00000117594	HSD11B1	chr1	protein_coding	209908295	209859524	2.09884e+08	-0.0198839	INL	NA
ENSG00000239511	POM121L7P	chr22	processed_pseudogene	NA	NA	NA	-0.0198942	RPE+BM	NA
ENSG00000075151	EIF4G3	chr1	protein_coding	21503381	21132784	2.13181e+07	-0.0198944	OPL+ONL	NA
ENSG00000183960	KCNH8	chr3	protein_coding	19577135	19190016	1.93836e+07	-0.0198975	IPL	NA
ENSG00000169972	PUSL1	chr1	protein_coding	1247057	1243993	1245525	-0.0198995	CSI	NA
ENSG00000115827	DCAF17	chr2	protein_coding	172341562	172290760	172316161	-0.0199015	INL	NA
ENSG00000130818	ZNF426	chr19	protein_coding	9649321	9638680	9.644e+06	-0.0199119	CSI	NA
ENSG00000111801	BTN3A3	chr6	protein_coding	26453643	26440699	26447171	-0.0199183	GCL	NA
ENSG00000072786	STK10	chr5	protein_coding	171615346	171469073	1.71542e+08	-0.019923	GCL	NA
ENSG00000088356	PDRG1	chr20	protein_coding	30539883	30532757	30536320	-0.0199242	IPL	NA
ENSG00000103310	ZP2	chr16	protein_coding	21225831	21208772	2.12173e+07	-0.0199278	PS	NA
ENSG00000173744	AGFG1	chr2	protein_coding	228425938	228336887	2.28381e+08	-0.0199294	IPL	NA
ENSG00000230185	C9orf147	chr9	antisense	NA	NA	NA	-0.019935	OPL+ONL	NA
ENSG00000121957	GPSM2	chr1	protein_coding	109473044	109419602	109446323	-0.0199377	RPE+BM	NA
ENSG00000116209	TMEM59	chr1	protein_coding	54519111	54497348	5.45082e+07	-0.0199492	GCC	NA
ENSG00000107372	ZFAND5	chr9	protein_coding	74980163	74966340	7.49733e+07	-0.0199492	GCC	NA
ENSG00000242689	CNTF	chr11	protein_coding	58393205	58390145	58391675	-0.0199524	INL	NA
ENSG00000174744	BRMS1	chr11	protein_coding	66112582	66104803	6.61087e+07	-0.0199573	OPL+ONL	NA
ENSG00000185475	TMEM179B	chr11	protein_coding	62557872	62554873	6.25564e+07	-0.0199573	OPL+ONL	NA
ENSG00000100379	KCTD17	chr22	protein_coding	37459430	37447775	3.74536e+07	-0.019959	CSI	NA
ENSG00000196876	SCN8A	chr12	protein_coding	52206648	51985019	5.20958e+07	-0.0199624	CSI	NA
ENSG00000163605	PPP4R2	chr3	protein_coding	73115011	73046118	7.30806e+07	-0.0199665	RPE+BM	NA
ENSG00000137843	PAK6	chr15	protein_coding	40569688	40509628	40539658	-0.019971	RPE+BM	NA
ENSG00000182613	OR2V2	chr5	protein_coding	180582890	180581942	180582416	-0.0199774	OPL+ONL	NA
ENSG00000165325	DEUP1	chr11	protein_coding	NA	NA	NA	-0.0199807	IPL	NA
ENSG00000205981	DNAJC19	chr3	protein_coding	180707562	180701497	1.80705e+08	-0.0199826	GCL	NA
ENSG00000232125	DYTN	chr2	protein_coding	207583120	207516344	207549732	-0.019985	IPL	NA
ENSG00000106541	AGR2	chr7	protein_coding	16844738	16832263	1.68385e+07	-0.0199891	IPL	NA
ENSG00000158186	MRAS	chr3	protein_coding	138124377	138066489	138095433	-0.0199897	GCL	NA
ENSG00000203811	HIST2H3C	chr1	protein_coding	149812765	149812258	1.49813e+08	-0.0199899	PS	NA
ENSG00000118246	FASTKD2	chr2	protein_coding	207660911	207630111	207645511	-0.0199925	INL	NA
ENSG00000091164	TXNL1	chr18	protein_coding	54305920	54270052	54287986	-0.020009	IPL	NA
ENSG00000143367	TUFT1	chr1	protein_coding	151556059	151512780	1.51534e+08	-0.0200093	PS	NA
ENSG00000096093	EFHC1	chr6	protein_coding	52360583	52284993	52322788	-0.02001	RPE+BM	NA
ENSG00000173588	CEP83	chr12	protein_coding	94853764	94702055	9.47779e+07	-0.0200149	RPE+BM	NA
ENSG00000107821	KAZALD1	chr10	protein_coding	102825351	102820998	1.02823e+08	-0.0200207	GCL	NA
ENSG00000085733	CTTN	chr11	protein_coding	70282690	70244611	7.02637e+07	-0.0200231	RPE+BM	NA
ENSG00000042753	AP2S1	chr19	protein_coding	47354252	47341414	47347833	-0.0200231	OPL+ONL	NA
ENSG00000008283	CYB561	chr17	protein_coding	61523722	61509664	61516693	-0.020024	GCC	NA
ENSG00000214447	FAM187A	chr17	protein_coding	NA	NA	NA	-0.0200265	OPL+ONL	NA
ENSG00000167461	RAB8A	chr19	protein_coding	16244445	16222489	16233467	-0.0200335	RNFL	NA
ENSG00000132671	SSTR4	chr20	protein_coding	23017314	23016056	23016685	-0.0200343	IPL	NA
ENSG00000181291	TMEM132E	chr17	protein_coding	32966337	32907767	32937052	-0.0200389	RNFL	NA
ENSG00000183513	COA5	chr2	protein_coding	99224981	99215785	99220383	-0.0200409	OPL+ONL	NA
ENSG00000132970	WASF3	chr13	protein_coding	27263082	27131839	2.71975e+07	-0.0200435	GCC	NA
ENSG00000121871	SLITRK3	chr3	protein_coding	164914469	164904507	164909488	-0.0200448	INL	NA
ENSG00000070770	CSNK2A2	chr16	protein_coding	58231782	58191811	5.82118e+07	-0.0200471	RPE+BM	NA
ENSG00000182070	OR52A1	chr11	protein_coding	5173599	5172660	5.17313e+06	-0.0200472	OPL+ONL	NA
ENSG00000213160	KLHL23	chr2	protein_coding	170608396	170590355	1.70599e+08	-0.0200478	PS	NA
ENSG00000074621	SLC24A1	chr15	protein_coding	65953256	65903742	65928499	-0.0200487	GCC	NA
ENSG00000177300	CLDN22	chr4	protein_coding	184241927	184239219	184240573	-0.02005	PS	NA
ENSG00000176971	FIBIN	chr11	protein_coding	27018632	27015627	2.70171e+07	-0.0200504	GCL	NA
ENSG00000132554	RGS22	chr8	protein_coding	101118344	100973165	1.01046e+08	-0.020055	GCC	NA
ENSG00000013588	GPRC5A	chr12	protein_coding	13066600	13043955	1.30553e+07	-0.0200556	GCL	NA
ENSG00000042062	FAM65C	chr20	protein_coding	49308067	49202644	4.92554e+07	-0.0200567	GCL	NA
ENSG00000146574	CCZ1B	chr7	protein_coding	6865926	6838565	6.85225e+06	-0.0200625	RNFL	NA
ENSG00000078898	BPIFB2	chr20	protein_coding	31611515	31595383	31603449	-0.0200626	GCL	NA
ENSG00000114383	TUSC2	chr3	protein_coding	50365669	50362339	50364004	-0.0200661	GCC	NA
ENSG00000071189	SNX13	chr7	protein_coding	17980131	17830384	1.79053e+07	-0.0200677	IPL	NA
ENSG00000153230	OR14K1	chr1	protein_coding	NA	NA	NA	-0.0200851	GCL	NA
ENSG00000240747	KRBOX1	chr3	protein_coding	42984283	42977833	42981058	-0.0200874	GCL	NA
ENSG00000163633	C4orf36	chr4	protein_coding	87813575	87797357	87805466	-0.0200886	IPL	NA
ENSG00000139648	KRT71	chr12	protein_coding	52946931	52937692	5.29423e+07	-0.0200921	RPE+BM	NA
ENSG00000170921	TANC2	chr17	protein_coding	61505067	61086897	61295982	-0.0200936	CSI	NA
ENSG00000162775	RBM15	chr1	protein_coding	110889303	110881944	1.10886e+08	-0.0200943	GCL	NA
ENSG00000255529	POLR2M	chr15	protein_coding	58009755	57998718	5.80042e+07	-0.0200961	CSI	NA
ENSG00000074211	PPP2R2C	chr4	protein_coding	6565327	6322304	6.44382e+06	-0.0200962	RNFL	NA
ENSG00000161981	SNRNP25	chr16	protein_coding	107669	103828	105748	-0.0200985	CSI	NA
ENSG00000135387	CAPRIN1	chr11	protein_coding	34124157	34073229	34098693	-0.0201032	RNFL	NA
ENSG00000182774	RPS17	chr15	protein_coding	82824952	82821157	8.28231e+07	-0.0201053	GCC	NA
ENSG00000131126	TEX101	chr19	protein_coding	43922767	43892762	4.39078e+07	-0.0201138	GCL	NA
ENSG00000180008	SOCS4	chr14	protein_coding	55516206	55493843	5.5505e+07	-0.020114	OPL+ONL	NA
ENSG00000165084	C8orf34	chr8	protein_coding	69731258	69242956	69487107	-0.0201149	CSI	NA
ENSG00000151491	EPS8	chr12	protein_coding	15942510	15773074	15857792	-0.0201169	GCC	NA
ENSG00000176200	OR4D11	chr11	protein_coding	59271984	59271048	59271516	-0.0201188	RNFL	NA
ENSG00000203818	HIST2H3PS2	chr1	protein_coding	NA	NA	NA	-0.0201208	GCC	NA
ENSG00000189334	S100A14	chr1	protein_coding	153588808	153586731	1.53588e+08	-0.0201245	IPL	NA
ENSG00000133027	PEMT	chr17	protein_coding	17495017	17408876	1.74519e+07	-0.0201287	PS	NA
ENSG00000135824	RGS8	chr1	protein_coding	182642067	182615791	182628929	-0.0201295	IPL	NA
ENSG00000124302	CHST8	chr19	protein_coding	34264414	34112860	34188637	-0.0201301	INL	NA
ENSG00000241186	TDGF1	chr3	protein_coding	46623952	46616044	46619998	-0.0201329	RPE+BM	NA
ENSG00000181036	FCRL6	chr1	protein_coding	159786047	159770300	1.59778e+08	-0.0201357	INL	NA
ENSG00000101306	MYLK2	chr20	protein_coding	30422500	30407177	3.04148e+07	-0.0201357	PS	NA
ENSG00000152939	MARVELD2	chr5	protein_coding	68737890	68710938	68724414	-0.0201358	RNFL	NA
ENSG00000184672	RALYL	chr8	protein_coding	85834078	85095452	85464765	-0.0201374	OPL+ONL	NA
ENSG00000120699	EXOSC8	chr13	protein_coding	37583751	37574677	37579214	-0.0201403	CSI	NA
ENSG00000077254	USP33	chr1	protein_coding	78225564	78161673	7.81936e+07	-0.0201417	OPL+ONL	NA
ENSG00000273045	C2orf15	chr2	protein_coding	99767928	99758184	99763056	-0.0201434	CSI	NA
ENSG00000120337	TNFSF18	chr1	protein_coding	173020103	173010359	173015231	-0.0201439	INL	NA
ENSG00000188199	NUTM2B	chr10	protein_coding	81472513	81462982	8.14677e+07	-0.0201443	PS	NA
ENSG00000198033	TUBA3C	chr13	protein_coding	19755992	19747909	1.9752e+07	-0.0201451	IPL	NA
ENSG00000072756	TRNT1	chr3	protein_coding	3190706	3168599	3.17965e+06	-0.0201456	GCL	NA
ENSG00000225899	FRG2B	chr10	protein_coding	135440299	135438602	1.35439e+08	-0.020148	GCL	NA
ENSG00000214562	NUTM2D	chr10	protein_coding	89130452	89117476	89123964	-0.020152	IPL	NA
ENSG00000144481	TRPM8	chr2	protein_coding	234928166	234826042	234877104	-0.0201582	GCL	NA
ENSG00000091986	CCDC80	chr3	protein_coding	112359990	112323232	112341611	-0.0201672	RNFL	NA
ENSG00000168404	MLKL	chr16	protein_coding	74734789	74705752	7.47203e+07	-0.0201684	RNFL	NA
ENSG00000204217	BMPR2	chr2	protein_coding	203432474	203241049	2.03337e+08	-0.0201705	GCL	NA
ENSG00000205592	MUC19	chr12	processed_transcript	40964557	40787195	40875876	-0.0201768	INL	NA
ENSG00000160888	IER2	chr19	protein_coding	13265718	13261281	1.32635e+07	-0.0201776	GCC	NA
ENSG00000179059	ZFP42	chr4	protein_coding	188926199	188916924	1.88922e+08	-0.0201782	RNFL	NA
ENSG00000139218	SCAF11	chr12	protein_coding	46384401	46312913	46348657	-0.0201812	GCC	NA
ENSG00000162814	SPATA17	chr1	protein_coding	218040484	217804694	217922589	-0.0201819	GCL	NA
ENSG00000136014	USP44	chr12	protein_coding	95945266	95910335	9.59278e+07	-0.0201827	RPE+BM	NA
ENSG00000175606	TMEM70	chr8	protein_coding	74895018	74888376	74891697	-0.0201842	GCL	NA
ENSG00000138399	FASTKD1	chr2	protein_coding	170430431	170386261	170408346	-0.0201881	RNFL	NA
ENSG00000167194	C16orf92	chr16	protein_coding	30036023	30034654	3.00353e+07	-0.0201909	OPL+ONL	NA
ENSG00000160710	ADAR	chr1	protein_coding	154600456	154554533	1.54577e+08	-0.0201938	OPL+ONL	NA
ENSG00000185294	SPPL2C	chr17	protein_coding	43924438	43922255	4.39233e+07	-0.0201951	GCC	NA
ENSG00000184995	IFNE	chr9	protein_coding	21482312	21480838	21481575	-0.0201976	RPE+BM	NA
ENSG00000248483	POU5F2	chr5	protein_coding	93077309	93076014	9.30767e+07	-0.020208	PS	NA
ENSG00000211584	SLC48A1	chr12	protein_coding	48176536	48166966	48171751	-0.0202091	IPL	NA
ENSG00000155545	MIER3	chr5	protein_coding	56247957	56215428	5.62317e+07	-0.0202102	OPL+ONL	NA
ENSG00000185864	NPIPB4	chr16	protein_coding	NA	NA	NA	-0.0202144	OPL+ONL	NA
ENSG00000005243	COPZ2	chr17	protein_coding	46115168	46103532	46109350	-0.0202198	RPE+BM	NA
ENSG00000108417	KRT37	chr17	protein_coding	39580822	39576808	39578815	-0.0202308	IPL	NA
ENSG00000146776	ATXN7L1	chr7	protein_coding	105517031	105245220	1.05381e+08	-0.0202362	PS	NA
ENSG00000179958	DCTPP1	chr16	protein_coding	30441373	30435018	3.04382e+07	-0.0202396	INL	NA
ENSG00000177186	OR2M7	chr1	protein_coding	248487870	248486931	2.48487e+08	-0.0202411	IPL	NA
ENSG00000136634	IL10	chr1	protein_coding	206945839	206940947	206943393	-0.0202421	GCC	NA
ENSG00000235268	KDM4E	chr11	protein_coding	94760760	94758421	9.47596e+07	-0.0202423	GCC	NA
ENSG00000249459	ZNF286B	chr17	protein_coding	18585572	18561741	1.85737e+07	-0.0202431	PS	NA
ENSG00000105738	SIPA1L3	chr19	protein_coding	38699012	38397860	38548436	-0.020244	RNFL	NA
ENSG00000172867	KRT2	chr12	protein_coding	53045959	53038341	53042150	-0.0202442	PS	NA
ENSG00000106459	NRF1	chr7	protein_coding	129396922	129251542	129324232	-0.0202496	OPL+ONL	NA
ENSG00000122406	RPL5	chr1	protein_coding	93307481	93297593	93302537	-0.02025	RPE+BM	NA
ENSG00000231880	RP11-76I23.7	chr11	antisense	NA	NA	NA	-0.0202531	IPL	NA
ENSG00000103404	USP31	chr16	protein_coding	23160591	23072727	23116659	-0.0202541	CSI	NA
ENSG00000116747	TROVE2	chr1	protein_coding	193060906	193029003	1.93045e+08	-0.0202571	RPE+BM	NA
ENSG00000086062	B4GALT1	chr9	protein_coding	33167356	33110638	33138997	-0.0202575	RNFL	NA
ENSG00000237353	PATE4	chr11	protein_coding	125709967	125703210	1.25707e+08	-0.02026	OPL+ONL	NA
ENSG00000165312	OTUD1	chr10	protein_coding	23731310	23728197	2.37298e+07	-0.0202641	IPL	NA
ENSG00000233932	CTXN2	chr15	protein_coding	48495951	48483866	4.84899e+07	-0.0202655	GCC	NA
ENSG00000163832	ELP6	chr3	protein_coding	47555199	47537129	47546164	-0.0202689	IPL	NA
ENSG00000006015	C19orf60	chr19	protein_coding	18703147	18699494	1.87013e+07	-0.0202779	INL	NA
ENSG00000165623	UCMA	chr10	protein_coding	13276328	13263766	13270047	-0.0202788	RNFL	NA
ENSG00000213057	C1orf220	chr1	lincRNA	178518024	178511930	178514977	-0.0202808	GCL	NA
ENSG00000162482	AKR7A3	chr1	protein_coding	19615280	19609056	19612168	-0.0202831	GCL	NA
ENSG00000106714	CNTNAP3	chr9	protein_coding	39288300	39072763	3.91805e+07	-0.0202857	GCL	NA
ENSG00000184454	NCMAP	chr1	protein_coding	24935818	24882566	24909192	-0.0202881	PS	NA
ENSG00000121753	ADGRB2	chr1	protein_coding	NA	NA	NA	-0.0202897	OPL+ONL	NA
ENSG00000080986	NDC80	chr18	protein_coding	2616634	2571509	2.59407e+06	-0.0202995	RNFL	NA
ENSG00000074964	ARHGEF10L	chr1	protein_coding	18024370	17866329	1.79453e+07	-0.0203033	GCC	NA
ENSG00000130304	SLC27A1	chr19	protein_coding	17616977	17581299	17599138	-0.020304	OPL+ONL	NA
ENSG00000109101	FOXN1	chr17	protein_coding	26865175	26850958	2.68581e+07	-0.0203103	IPL	NA
ENSG00000175106	TVP23C	chr17	protein_coding	15466945	15405577	15436261	-0.0203172	IPL	NA
ENSG00000155097	ATP6V1C1	chr8	protein_coding	104085285	104033247	104059266	-0.0203202	INL	NA
ENSG00000115084	SLC35F5	chr2	protein_coding	114514400	114470368	114492384	-0.0203208	INL	NA
ENSG00000111291	GPRC5D	chr12	protein_coding	13103318	13093708	13098513	-0.0203214	GCC	NA
ENSG00000018699	TTC27	chr2	protein_coding	33046118	32853086	32949602	-0.0203241	PS	NA
ENSG00000135248	FAM71F1	chr7	protein_coding	128371797	128349114	1.2836e+08	-0.0203254	CSI	NA
ENSG00000116459	ATP5F1	chr1	protein_coding	112004525	111991742	1.11998e+08	-0.0203269	INL	NA
ENSG00000128271	ADORA2A	chr22	protein_coding	24838328	24819564	24828946	-0.0203357	RNFL	NA
ENSG00000152332	UHMK1	chr1	protein_coding	162499419	162466963	162483191	-0.020336	OPL+ONL	NA
ENSG00000188396	TCTEX1D4	chr1	protein_coding	45272957	45271585	45272271	-0.0203361	IPL	NA
ENSG00000106823	ECM2	chr9	protein_coding	95298374	95255828	95277101	-0.0203384	INL	NA
ENSG00000075131	TIPIN	chr15	protein_coding	66649054	66629007	6.6639e+07	-0.0203386	GCC	NA
ENSG00000249481	SPATS1	chr6	protein_coding	44344904	44310396	44327650	-0.0203392	OPL+ONL	NA
ENSG00000206102	KRTAP19-8	chr21	protein_coding	32410795	32410477	32410636	-0.0203419	IPL	NA
ENSG00000142513	ACPT	chr19	protein_coding	51298481	51293671	51296076	-0.0203435	RPE+BM	NA
ENSG00000160049	DFFA	chr1	protein_coding	10532613	10520602	1.05266e+07	-0.0203487	RNFL	NA
ENSG00000230522	MBD3L2	chr19	protein_coding	7051746	7049350	7050548	-0.0203652	PS	NA
ENSG00000198189	HSD17B11	chr4	protein_coding	88312455	88257676	8.82851e+07	-0.0203722	CSI	NA
ENSG00000167104	BPIFB6	chr20	protein_coding	31631853	31619453	31625653	-0.0203822	PS	NA
ENSG00000112695	COX7A2	chr6	protein_coding	75953644	75947390	75950517	-0.0203833	GCL	NA
ENSG00000136816	TOR1B	chr9	protein_coding	132573560	132565431	1.32569e+08	-0.0203836	IPL	NA
ENSG00000155097	ATP6V1C1	chr8	protein_coding	104085285	104033247	104059266	-0.0203907	GCC	NA
ENSG00000155906	RMND1	chr6	protein_coding	151773316	151725896	151749606	-0.0203929	OPL+ONL	NA
ENSG00000110107	PRPF19	chr11	protein_coding	60674061	60658019	60666040	-0.0203939	INL	NA
ENSG00000163263	C1orf189	chr1	protein_coding	154178841	154171561	154175201	-0.020396	PS	NA
ENSG00000160208	RRP1B	chr21	protein_coding	45115960	45079431	4.50977e+07	-0.0203963	GCC	NA
ENSG00000167182	SP2	chr17	protein_coding	46006323	45973515	45989919	-0.0203972	RPE+BM	NA
ENSG00000074266	EED	chr11	protein_coding	85989785	85955805	85972795	-0.0203993	IPL	NA
ENSG00000116260	QSOX1	chr1	protein_coding	180167169	180123967	180145568	-0.0204027	IPL	NA
ENSG00000164916	FOXK1	chr7	protein_coding	4811074	4721929	4.7665e+06	-0.0204031	GCC	NA
ENSG00000131370	SH3BP5	chr3	protein_coding	15382901	15295862	1.53394e+07	-0.0204033	GCC	NA
ENSG00000170855	TRIAP1	chr12	protein_coding	120884215	120881763	120882989	-0.0204038	RPE+BM	NA
ENSG00000154727	GABPA	chr21	protein_coding	27144771	27107257	27126014	-0.0204044	INL	NA
ENSG00000147471	PROSC	chr8	protein_coding	37637286	37620100	37628693	-0.0204106	OPL+ONL	NA
ENSG00000038219	BOD1L1	chr4	protein_coding	13629328	13570365	1.35998e+07	-0.0204183	RNFL	NA
ENSG00000161610	HCRT	chr17	protein_coding	40337470	40336077	4.03368e+07	-0.0204183	PS	NA
ENSG00000156639	ZFAND3	chr6	protein_coding	38122399	37787306	3.79549e+07	-0.0204206	OPL+ONL	NA
ENSG00000175592	FOSL1	chr11	protein_coding	65667997	65659606	6.56638e+07	-0.0204207	RNFL	NA
ENSG00000174903	RAB1B	chr11	protein_coding	66044963	66036055	66040509	-0.0204208	GCL	NA
ENSG00000213760	ATP6V1G2	chr6	protein_coding	31514625	31512227	31513426	-0.0204264	CSI	NA
ENSG00000135077	HAVCR2	chr5	protein_coding	156536248	156512842	156524545	-0.0204266	RNFL	NA
ENSG00000106526	ACTR3C	chr7	protein_coding	150020758	149944300	149982529	-0.0204283	INL	NA
ENSG00000213906	LTB4R2	chr14	protein_coding	24781259	24779356	2.47803e+07	-0.0204291	PS	NA
ENSG00000135972	MRPS9	chr2	protein_coding	105716418	105654482	105685450	-0.0204309	GCL	NA
ENSG00000135250	SRPK2	chr7	protein_coding	105029377	104756820	1.04893e+08	-0.0204321	CSI	NA
ENSG00000120160	EQTN	chr9	protein_coding	27297137	27284653	27290895	-0.0204379	IPL	NA
ENSG00000146006	LRRTM2	chr5	protein_coding	138211057	138205078	1.38208e+08	-0.0204416	CSI	NA
ENSG00000177800	TMEM78	chr1	protein_coding	NA	NA	NA	-0.0204463	RNFL	NA
ENSG00000119421	NDUFA8	chr9	protein_coding	124922098	124906337	1.24914e+08	-0.0204471	OPL+ONL	NA
ENSG00000256087	ZNF432	chr19	protein_coding	52552073	52536676	5.25444e+07	-0.0204591	RPE+BM	NA
ENSG00000173846	PLK3	chr1	protein_coding	45271667	45266035	45268851	-0.0204668	IPL	NA
ENSG00000170786	SDR16C5	chr8	protein_coding	57233241	57212569	57222905	-0.0204698	GCC	NA
ENSG00000105523	FAM83E	chr19	protein_coding	49116694	49103856	49110275	-0.0204723	IPL	NA
ENSG00000069122	ADGRF5	chr6	protein_coding	NA	NA	NA	-0.0204761	PS	NA
ENSG00000239389	PCDHA13	chr5	protein_coding	140391929	140261853	140326891	-0.0204791	CSI	NA
ENSG00000180263	FGD6	chr12	protein_coding	95611240	95470524	95540882	-0.0204915	GCC	NA
ENSG00000148604	RGR	chr10	protein_coding	86018944	86004808	86011876	-0.0204917	RNFL	NA
ENSG00000111530	CAND1	chr12	protein_coding	67708388	67663060	67685724	-0.0204921	RNFL	NA
ENSG00000204610	TRIM15	chr6	protein_coding	30140473	30130982	3.01357e+07	-0.0204926	IPL	NA
ENSG00000132591	ERAL1	chr17	protein_coding	27188072	27182042	27185057	-0.0204932	OPL+ONL	NA
ENSG00000122224	LY9	chr1	protein_coding	160798045	160765863	160781954	-0.0204953	OPL+ONL	NA
ENSG00000104529	EEF1D	chr8	protein_coding	144679845	144661866	1.44671e+08	-0.0204985	RNFL	NA
ENSG00000170854	RIOX2	chr3	protein_coding	NA	NA	NA	-0.0205	GCL	NA
ENSG00000172346	CSDC2	chr22	protein_coding	41972670	41957013	4.19648e+07	-0.0205028	CSI	NA
ENSG00000183628	DGCR6	chr22	protein_coding	18899601	18893735	18896668	-0.0205059	PS	NA
ENSG00000167302	TEPSIN	chr17	protein_coding	NA	NA	NA	-0.0205085	RNFL	NA
ENSG00000053918	KCNQ1	chr11	protein_coding	2870340	2466220	2668280	-0.0205103	GCC	NA
ENSG00000173992	CCS	chr11	protein_coding	66373490	66360689	6.63671e+07	-0.0205148	IPL	NA
ENSG00000255837	TAS2R20	chr12	protein_coding	11150474	11148560	11149517	-0.0205235	GCC	NA
ENSG00000131183	SLC34A1	chr5	protein_coding	176825849	176811431	176818640	-0.0205244	OPL+ONL	NA
ENSG00000163132	MSX1	chr4	protein_coding	4865660	4861391	4.86353e+06	-0.020525	RPE+BM	NA
ENSG00000179532	DNHD1	chr11	protein_coding	6593254	6518525	6.55589e+06	-0.0205302	GCL	NA
ENSG00000112297	AIM1	chr6	protein_coding	107018334	106959729	1.06989e+08	-0.0205337	OPL+ONL	NA
ENSG00000108091	CCDC6	chr10	protein_coding	61666414	61548505	6.16075e+07	-0.0205347	GCL	NA
ENSG00000272047	GTF2H5	chr6	protein_coding	158620376	158589378	158604877	-0.0205349	INL	NA
ENSG00000128590	DNAJB9	chr7	protein_coding	108215294	108210188	108212741	-0.0205385	OPL+ONL	NA
ENSG00000142233	NTN5	chr19	protein_coding	49176264	49164663	4.91705e+07	-0.0205402	OPL+ONL	NA
ENSG00000186446	ZNF501	chr3	protein_coding	44778575	44771097	44774836	-0.0205485	PS	NA
ENSG00000168229	PTGDR	chr14	protein_coding	52743442	52734430	52738936	-0.0205491	GCC	NA
ENSG00000159314	ARHGAP27	chr17	protein_coding	43507663	43471267	43489465	-0.0205557	CSI	NA
ENSG00000159176	CSRP1	chr1	protein_coding	201476387	201452657	201464522	-0.020563	GCC	NA
ENSG00000137221	TJAP1	chr6	protein_coding	43474294	43445260	43459777	-0.0205689	RNFL	NA
ENSG00000117425	PTCH2	chr1	protein_coding	45308616	45285515	4.52971e+07	-0.0205696	IPL	NA
ENSG00000205869	KRTAP5-1	chr11	protein_coding	1606513	1605571	1606042	-0.0205726	RNFL	NA
ENSG00000159079	C21orf59	chr21	protein_coding	33984918	33973983	3.39795e+07	-0.0205736	CSI	NA
ENSG00000168124	OR1F1	chr16	protein_coding	3255185	3254246	3.25472e+06	-0.0205751	OPL+ONL	NA
ENSG00000146453	PNLDC1	chr6	protein_coding	160241736	160221280	160231508	-0.0205755	OPL+ONL	NA
ENSG00000153989	NUS1	chr6	protein_coding	118031886	117996616	118014251	-0.0205763	GCC	NA
ENSG00000028839	TBPL1	chr6	protein_coding	134308638	134273307	1.34291e+08	-0.0205766	CSI	NA
ENSG00000101236	RNF24	chr20	protein_coding	3996216	3912068	3954142	-0.0205777	RNFL	NA
ENSG00000159905	ZNF221	chr19	protein_coding	44471752	44455374	44463563	-0.0205808	IPL	NA
ENSG00000184148	SPRR4	chr1	protein_coding	152945069	152943127	152944098	-0.0205836	OPL+ONL	NA
ENSG00000155906	RMND1	chr6	protein_coding	151773316	151725896	151749606	-0.0205868	INL	NA
ENSG00000182111	ZNF716	chr7	protein_coding	57533265	57509882	5.75216e+07	-0.0205871	OPL+ONL	NA
ENSG00000167757	KLK11	chr19	protein_coding	51531290	51525486	51528388	-0.0205879	OPL+ONL	NA
ENSG00000237247	MBD3L5	chr19	protein_coding	7033022	7030593	7.03181e+06	-0.020588	RPE+BM	NA
ENSG00000136925	TSTD2	chr9	protein_coding	100395962	100362361	1.00379e+08	-0.0205978	RPE+BM	NA
ENSG00000159214	CCDC24	chr1	protein_coding	44462198	44457279	4.44597e+07	-0.020606	RNFL	NA
ENSG00000176769	TCERG1L	chr10	protein_coding	133109984	132890654	133000319	-0.0206064	PS	NA
ENSG00000242366	UGT1A8	chr2	protein_coding	234681945	234526290	2.34604e+08	-0.0206077	PS	NA
ENSG00000156413	FUT6	chr19	protein_coding	5839742	5830636	5835189	-0.0206143	INL	NA
ENSG00000130517	PGPEP1	chr19	protein_coding	18480763	18451396	1.84661e+07	-0.0206152	INL	NA
ENSG00000262484	CCER2	chr19	protein_coding	39402798	39399619	3.94012e+07	-0.0206161	PS	NA
ENSG00000006451	RALA	chr7	protein_coding	39747723	39663151	39705437	-0.0206172	RNFL	NA
ENSG00000234284	ZNF879	chr5	protein_coding	178461388	178450775	1.78456e+08	-0.0206204	OPL+ONL	NA
ENSG00000180259	PRNT	chr20	protein_coding	4721314	4711927	4.71662e+06	-0.0206227	CSI	NA
ENSG00000256980	KHDC1L	chr6	protein_coding	73935175	73933267	73934221	-0.0206305	CSI	NA
ENSG00000072954	TMEM38A	chr19	protein_coding	16799816	16771937	1.67859e+07	-0.0206352	GCC	NA
ENSG00000176540	OR4C5	chr11	protein_coding	NA	NA	NA	-0.0206352	PS	NA
ENSG00000143314	MRPL24	chr1	protein_coding	156710923	156707093	156709008	-0.0206378	GCC	NA
ENSG00000163141	BNIPL	chr1	protein_coding	151020076	151009028	151014552	-0.0206388	PS	NA
ENSG00000255587	RAB44	chr6	protein_coding	36700960	36665627	3.66833e+07	-0.0206459	GCL	NA
ENSG00000158163	DZIP1L	chr3	protein_coding	137834451	137780826	1.37808e+08	-0.0206558	IPL	NA
ENSG00000172927	MYEOV	chr11	protein_coding	69064754	69061604	69063179	-0.0206572	OPL+ONL	NA
ENSG00000137185	ZSCAN9	chr6	protein_coding	28201264	28193028	28197146	-0.0206674	INL	NA
ENSG00000137054	POLR1E	chr9	protein_coding	37503694	37485931	3.74948e+07	-0.0206687	PS	NA
ENSG00000120708	TGFBI	chr5	protein_coding	135399507	135364583	135382045	-0.0206705	RNFL	NA
ENSG00000165525	NEMF	chr14	protein_coding	50319791	50250531	50285161	-0.020671	RNFL	NA
ENSG00000197714	ZNF460	chr19	protein_coding	57805436	57791852	57798644	-0.020673	RPE+BM	NA
ENSG00000113108	APBB3	chr5	protein_coding	139944189	139937852	1.39941e+08	-0.0206737	RNFL	NA
ENSG00000149295	DRD2	chr11	protein_coding	113346001	113280316	1.13313e+08	-0.0206857	GCC	NA
ENSG00000105509	HAS1	chr19	protein_coding	52227245	52216364	5.22218e+07	-0.0206873	RNFL	NA
ENSG00000197153	HIST1H3J	chr6	protein_coding	27858570	27858092	27858331	-0.0206911	GCL	NA
ENSG00000115274	INO80B	chr2	protein_coding	74685087	74682149	74683618	-0.0206927	GCL	NA
ENSG00000152455	SUV39H2	chr10	protein_coding	14946304	14920781	1.49335e+07	-0.0206936	OPL+ONL	NA
ENSG00000103044	HAS3	chr16	protein_coding	69152619	69140128	6.91464e+07	-0.0206989	RPE+BM	NA
ENSG00000138311	ZNF365	chr10	protein_coding	64431771	64133915	64282843	-0.0207	RNFL	NA
ENSG00000161640	SIGLEC11	chr19	protein_coding	50464429	50452249	50458339	-0.0207019	IPL	NA
ENSG00000163346	PBXIP1	chr1	protein_coding	154928567	154916558	1.54923e+08	-0.0207061	GCL	NA
ENSG00000186487	MYT1L	chr2	protein_coding	2335045	1792884	2.06396e+06	-0.0207083	PS	NA
ENSG00000179796	LRRC3B	chr3	protein_coding	26752265	26664299	26708282	-0.0207148	GCC	NA
ENSG00000105708	ZNF14	chr19	protein_coding	19843921	19821280	1.98326e+07	-0.0207197	IPL	NA
ENSG00000205899	BHLHA9	chr17	protein_coding	1174565	1173857	1174211	-0.0207211	OPL+ONL	NA
ENSG00000159140	SON	chr21	protein_coding	34949820	34915343	3.49326e+07	-0.0207217	RPE+BM	NA
ENSG00000078967	UBE2D4	chr7	protein_coding	43995735	43966034	4.39809e+07	-0.0207218	INL	NA
ENSG00000100865	CINP	chr14	protein_coding	102829253	102814618	1.02822e+08	-0.0207223	GCL	NA
ENSG00000028203	VEZT	chr12	protein_coding	95696566	95611521	9.5654e+07	-0.0207228	RPE+BM	NA
ENSG00000182791	CCDC87	chr11	protein_coding	66360554	66357639	6.63591e+07	-0.0207245	INL	NA
ENSG00000227011	C17orf112	chr17	lincRNA	51065012	51062879	5.10639e+07	-0.0207245	GCC	NA
ENSG00000197454	OR2L5	chr1	protein_coding	248186188	248185249	2.48186e+08	-0.0207247	INL	NA
ENSG00000255378	PRR23D2	chr8	protein_coding	7399972	7397149	7.39856e+06	-0.0207247	GCC	NA
ENSG00000196263	ZNF471	chr19	protein_coding	57040269	57019211	57029740	-0.0207323	OPL+ONL	NA
ENSG00000005059	MCUB	chr4	protein_coding	NA	NA	NA	-0.0207325	RPE+BM	NA
ENSG00000132199	ENOSF1	chr18	protein_coding	712662	670323	691492	-0.0207346	GCL	NA
ENSG00000151881	TMEM267	chr5	protein_coding	NA	NA	NA	-0.0207353	CSI	NA
ENSG00000169193	CCDC126	chr7	protein_coding	23684327	23636997	23660662	-0.0207415	IPL	NA
ENSG00000122728	TAF1L	chr9	protein_coding	32635667	32629451	32632559	-0.0207423	PS	NA
ENSG00000165055	METTL2B	chr7	protein_coding	128142978	128116782	128129880	-0.0207587	CSI	NA
ENSG00000255154	RP11-80H18.3	chr3	protein_coding	NA	NA	NA	-0.0207646	RNFL	NA
ENSG00000170236	USP50	chr15	protein_coding	50838902	50792758	50815830	-0.0207659	OPL+ONL	NA
ENSG00000176246	OR4L1	chr14	protein_coding	20529142	20528203	2.05287e+07	-0.0207677	CSI	NA
ENSG00000168004	HRASLS5	chr11	protein_coding	63258680	63228875	6.32438e+07	-0.020771	GCL	NA
ENSG00000196981	WDR5B	chr3	protein_coding	122134882	122130699	1.22133e+08	-0.0207732	IPL	NA
ENSG00000185594	SPATA8	chr15	protein_coding	97328845	97326678	9.73278e+07	-0.0207746	RPE+BM	NA
ENSG00000177469	PTRF	chr17	protein_coding	40575338	40554466	40564902	-0.0207828	INL	NA
ENSG00000224877	NDUFAF8	chr17	protein_coding	NA	NA	NA	-0.0207909	GCL	NA
ENSG00000103260	METRN	chr16	protein_coding	767480	765172	766326	-0.0207915	PS	NA
ENSG00000203909	DPPA5	chr6	protein_coding	74063999	74062784	7.40634e+07	-0.0207938	OPL+ONL	NA
ENSG00000186860	KRTAP17-1	chr17	protein_coding	39471947	39471168	3.94716e+07	-0.0207942	IPL	NA
ENSG00000153006	SREK1IP1	chr5	protein_coding	64064496	64013977	6.40392e+07	-0.0207954	INL	NA
ENSG00000173093	CCDC63	chr12	protein_coding	111345339	111284763	111315051	-0.020803	GCC	NA
ENSG00000171811	CFAP46	chr10	protein_coding	134756089	134621895	134688992	-0.0208084	RNFL	NA
ENSG00000178802	MPI	chr15	protein_coding	75191798	75182351	7.51871e+07	-0.0208168	RNFL	NA
ENSG00000160087	UBE2J2	chr1	protein_coding	1209234	1189291	1.19926e+06	-0.0208213	GCC	NA
ENSG00000164049	FBXW12	chr3	protein_coding	48436190	48413708	48424949	-0.0208257	GCC	NA
ENSG00000122512	PMS2	chr7	protein_coding	6048737	6012869	6030803	-0.0208305	INL	NA
ENSG00000085365	SCAMP1	chr5	protein_coding	77776562	77656326	77716444	-0.0208339	GCL	NA
ENSG00000178150	ZNF114	chr19	protein_coding	48790865	48773355	48782110	-0.0208355	GCL	NA
ENSG00000095303	PTGS1	chr9	protein_coding	125157982	125132808	125145395	-0.0208355	RNFL	NA
ENSG00000181518	OR8D4	chr11	protein_coding	123778083	123777138	1.23778e+08	-0.0208381	CSI	NA
ENSG00000163982	OTOP1	chr4	protein_coding	4228621	4190529	4209575	-0.0208401	GCC	NA
ENSG00000260001	TGFBR3L	chr19	protein_coding	7983980	7981031	7.98251e+06	-0.0208442	PS	NA
ENSG00000068912	ERLEC1	chr2	protein_coding	54045956	54014067	5.403e+07	-0.0208518	INL	NA
ENSG00000120251	GRIA2	chr4	protein_coding	158287226	158141735	1.58214e+08	-0.0208591	OPL+ONL	NA
ENSG00000116171	SCP2	chr1	protein_coding	53517289	53392900	5.34551e+07	-0.0208613	RPE+BM	NA
ENSG00000172006	ZNF554	chr19	protein_coding	2836733	2819871	2828302	-0.0208653	RPE+BM	NA
ENSG00000256229	ZNF486	chr19	protein_coding	20311299	20278022	2.02947e+07	-0.0208679	RPE+BM	NA
ENSG00000074276	CDHR2	chr5	protein_coding	176022769	175969511	175996140	-0.0208697	GCL	NA
ENSG00000089351	GRAMD1A	chr19	protein_coding	35517373	35491245	35504309	-0.0208698	IPL	NA
ENSG00000164136	IL15	chr4	protein_coding	142655140	142557748	142606444	-0.0208712	RPE+BM	NA
ENSG00000221910	OR2F2	chr7	protein_coding	143633279	143632325	143632802	-0.0208724	RPE+BM	NA
ENSG00000135678	CPM	chr12	protein_coding	69357020	69244955	6.9301e+07	-0.0208735	GCL	NA
ENSG00000180438	TPRXL	chr3	transcribed_processed_pseudogene	14107481	13978806	1.40431e+07	-0.0208782	GCL	NA
ENSG00000018699	TTC27	chr2	protein_coding	33046118	32853086	32949602	-0.0208801	GCL	NA
ENSG00000250317	SMIM20	chr4	protein_coding	25931501	25915813	25923657	-0.0208865	RPE+BM	NA
ENSG00000188710	QRFP	chr9	protein_coding	133769225	133768814	1.33769e+08	-0.0208882	GCC	NA
ENSG00000223569	USP17L15	chr4	protein_coding	9238060	9236110	9237085	-0.0208897	GCL	NA
ENSG00000260286	C6orf229	chr6	protein_coding	24799124	24797548	24798336	-0.020903	OPL+ONL	NA
ENSG00000167186	COQ7	chr16	protein_coding	19091417	19078916	1.90852e+07	-0.0209121	CSI	NA
ENSG00000163885	CFAP100	chr3	protein_coding	NA	NA	NA	-0.0209145	GCL	NA
ENSG00000115593	SMYD1	chr2	protein_coding	88412902	88367298	88390100	-0.0209175	IPL	NA
ENSG00000137221	TJAP1	chr6	protein_coding	43474294	43445260	43459777	-0.0209175	INL	NA
ENSG00000101191	DIDO1	chr20	protein_coding	61569304	61509089	6.15392e+07	-0.0209237	RNFL	NA
ENSG00000170871	KIAA0232	chr4	protein_coding	6885899	6784458	6.83518e+06	-0.0209258	CSI	NA
ENSG00000162630	B3GALT2	chr1	protein_coding	193155743	193147859	193151801	-0.020926	GCL	NA
ENSG00000213934	HBG1	chr11	protein_coding	5271087	5269501	5270294	-0.0209263	GCL	NA
ENSG00000267534	S1PR2	chr19	protein_coding	10341948	10332108	10337028	-0.0209277	IPL	NA
ENSG00000127412	TRPV5	chr7	protein_coding	142630820	142605647	1.42618e+08	-0.0209327	GCC	NA
ENSG00000196950	SLC39A10	chr2	protein_coding	196602426	196521531	1.96562e+08	-0.0209372	IPL	NA
ENSG00000204538	PSORS1C2	chr6	protein_coding	31107127	31105310	3.11062e+07	-0.0209375	RPE+BM	NA
ENSG00000196967	ZNF585A	chr19	protein_coding	37663643	37638339	37650991	-0.0209386	RNFL	NA
ENSG00000125538	IL1B	chr2	protein_coding	113594356	113587336	113590846	-0.0209389	IPL	NA
ENSG00000080819	CPOX	chr3	protein_coding	98312455	98298289	98305372	-0.0209403	PS	NA
ENSG00000143621	ILF2	chr1	protein_coding	153643504	153634263	1.53639e+08	-0.0209444	IPL	NA
ENSG00000186577	C6orf1	chr6	protein_coding	34216885	34214156	3.42155e+07	-0.0209446	RNFL	NA
ENSG00000178031	ADAMTSL1	chr9	protein_coding	18910947	18474078	1.86925e+07	-0.0209484	INL	NA
ENSG00000186510	CLCNKA	chr1	protein_coding	16360545	16348485	16354515	-0.0209494	CSI	NA
ENSG00000215475	SIAH3	chr13	protein_coding	46425846	46354415	4.63901e+07	-0.0209508	GCL	NA
ENSG00000197561	ELANE	chr19	protein_coding	856246	852290	854268	-0.020956	GCL	NA
ENSG00000242485	MRPL20	chr1	protein_coding	1342693	1337275	1339984	-0.0209572	IPL	NA
ENSG00000162779	AXDND1	chr1	protein_coding	179523870	179334854	179429362	-0.0209595	GCL	NA
ENSG00000150768	DLAT	chr11	protein_coding	111935002	111895537	1.11915e+08	-0.0209622	RPE+BM	NA
ENSG00000088387	DOCK9	chr13	protein_coding	99738660	99445740	99592200	-0.0209646	IPL	NA
ENSG00000161692	DBF4B	chr17	protein_coding	42829636	42785975	4.28078e+07	-0.0209673	PS	NA
ENSG00000141569	TRIM65	chr17	protein_coding	73893084	73885040	73889062	-0.0209724	GCL	NA
ENSG00000146521	LINC01558	chr6	lincRNA	168197539	168185218	1.68191e+08	-0.0209731	OPL+ONL	NA
ENSG00000196335	STK31	chr7	protein_coding	23872130	23749785	2.3811e+07	-0.0209744	RNFL	NA
ENSG00000138411	HECW2	chr2	protein_coding	197457335	197063976	1.97261e+08	-0.0209749	OPL+ONL	NA
ENSG00000101199	ARFGAP1	chr20	protein_coding	61921142	61904136	61912639	-0.020979	PS	NA
ENSG00000183643	C15orf32	chr15	lincRNA	93044347	93014906	9.30296e+07	-0.0209883	CSI	NA
ENSG00000159527	PGLYRP3	chr1	protein_coding	153283194	153270337	1.53277e+08	-0.0209909	GCL	NA
ENSG00000206483	TXNRD3NB	chr3	protein_coding	126327398	126290621	1.26309e+08	-0.0209919	IPL	NA
ENSG00000125875	TBC1D20	chr20	protein_coding	443197	416120	429658	-0.0209962	OPL+ONL	NA
ENSG00000153113	CAST	chr5	protein_coding	96110385	95997740	9.60541e+07	-0.0209967	GCC	NA
ENSG00000132677	RHBG	chr1	protein_coding	156355013	156338979	156346996	-0.0209968	RPE+BM	NA
ENSG00000188636	LDOC1L	chr22	protein_coding	44894005	44888449	44891227	-0.021001	CSI	NA
ENSG00000029364	SLC39A9	chr14	protein_coding	69929107	69865095	69897101	-0.0210013	PS	NA
ENSG00000107371	EXOSC3	chr9	protein_coding	37785089	37779710	3.77824e+07	-0.0210014	INL	NA
ENSG00000067596	DHX8	chr17	protein_coding	41604164	41561284	41582724	-0.0210021	PS	NA
ENSG00000183426	NPIPA1	chr16	protein_coding	15045931	15031299	15038615	-0.0210061	CSI	NA
ENSG00000146733	PSPH	chr7	protein_coding	56119268	56078743	5.6099e+07	-0.0210147	OPL+ONL	NA
ENSG00000182325	FBXL6	chr8	protein_coding	145582183	145579087	145580635	-0.0210173	PS	NA
ENSG00000066629	EML1	chr14	protein_coding	100408395	100259744	1.00334e+08	-0.0210177	INL	NA
ENSG00000196504	PRPF40A	chr2	protein_coding	153573975	153508106	1.53541e+08	-0.0210188	GCC	NA
ENSG00000104907	TRMT1	chr19	protein_coding	13227563	13215713	13221638	-0.0210197	CSI	NA
ENSG00000104368	PLAT	chr8	protein_coding	42065194	42032235	4.20487e+07	-0.0210216	GCL	NA
ENSG00000140948	ZCCHC14	chr16	protein_coding	87525460	87439851	8.74827e+07	-0.0210221	RNFL	NA
ENSG00000149823	VPS51	chr11	protein_coding	64879332	64863586	64871459	-0.021024	GCC	NA
ENSG00000196188	CTSE	chr1	protein_coding	206332104	206317458	206324781	-0.0210269	INL	NA
ENSG00000174206	C12orf66	chr12	protein_coding	64616076	64580091	6.45981e+07	-0.0210282	GCC	NA
ENSG00000204977	TRIM13	chr13	protein_coding	50592603	50571142	5.05819e+07	-0.0210349	RNFL	NA
ENSG00000182986	ZNF320	chr19	protein_coding	53394599	53379424	5.3387e+07	-0.0210353	CSI	NA
ENSG00000173272	MZT2A	chr2	protein_coding	132250064	132241532	132245798	-0.021036	OPL+ONL	NA
ENSG00000204099	NEU4	chr2	protein_coding	242758739	242750159	242754449	-0.0210362	OPL+ONL	NA
ENSG00000140157	NIPA2	chr15	protein_coding	23034427	23004683	23019555	-0.0210368	IPL	NA
ENSG00000100288	CHKB	chr22	protein_coding	51021428	51017386	51019407	-0.0210381	OPL+ONL	NA
ENSG00000146707	POMZP3	chr7	protein_coding	76256620	76239302	76247961	-0.0210395	OPL+ONL	NA
ENSG00000186472	PCLO	chr7	protein_coding	82792197	82383320	8.25878e+07	-0.0210438	RPE+BM	NA
ENSG00000117501	MROH9	chr1	protein_coding	171033906	170904611	1.70969e+08	-0.0210533	INL	NA
ENSG00000184350	MRGPRE	chr11	protein_coding	3253616	3249040	3251328	-0.0210549	GCL	NA
ENSG00000096093	EFHC1	chr6	protein_coding	52360583	52284993	52322788	-0.0210591	GCL	NA
ENSG00000183347	GBP6	chr1	protein_coding	89853719	89829435	89841577	-0.0210593	RNFL	NA
ENSG00000179598	PLD6	chr17	protein_coding	17109646	17104308	17106977	-0.0210594	OPL+ONL	NA
ENSG00000186980	KRTAP23-1	chr21	protein_coding	31720924	31720716	31720820	-0.0210606	IPL	NA
ENSG00000143105	KCNA10	chr1	protein_coding	111061797	111059838	1.11061e+08	-0.0210608	INL	NA
ENSG00000138641	HERC3	chr4	protein_coding	89629693	89513573	89571633	-0.0210642	RNFL	NA
ENSG00000182264	IZUMO1	chr19	protein_coding	49250166	49244144	49247155	-0.0210681	INL	NA
ENSG00000196805	SPRR2B	chr1	protein_coding	153044084	153042717	1.53043e+08	-0.02107	CSI	NA
ENSG00000162783	IER5	chr1	protein_coding	181059979	181057637	181058808	-0.0210781	RNFL	NA
ENSG00000214413	BBIP1	chr10	protein_coding	112679124	112658487	1.12669e+08	-0.0210788	GCL	NA
ENSG00000116005	PCYOX1	chr2	protein_coding	70508317	70485230	7.04968e+07	-0.0210794	RNFL	NA
ENSG00000206107	KRTAP27-1	chr21	protein_coding	31710012	31709330	31709671	-0.0210814	GCC	NA
ENSG00000164588	HCN1	chr5	protein_coding	45696220	45255051	4.54756e+07	-0.0210833	OPL+ONL	NA
ENSG00000161265	U2AF1L4	chr19	protein_coding	36236343	36233427	36234885	-0.0210851	PS	NA
ENSG00000143032	BARHL2	chr1	protein_coding	91182794	91177578	91180186	-0.0210919	PS	NA
ENSG00000233232	NPIPB7	chr16	protein_coding	NA	NA	NA	-0.0210943	IPL	NA
ENSG00000183067	IGSF5	chr21	protein_coding	41174023	41117333	41145678	-0.0210958	GCL	NA
ENSG00000180336	MEIOC	chr17	protein_coding	NA	NA	NA	-0.0210962	INL	NA
ENSG00000019169	MARCO	chr2	protein_coding	119752236	119699744	119725990	-0.0210985	RPE+BM	NA
ENSG00000205693	MANSC4	chr12	protein_coding	27924209	27915598	2.79199e+07	-0.0211005	IPL	NA
ENSG00000225663	MCRIP1	chr17	protein_coding	NA	NA	NA	-0.0211022	OPL+ONL	NA
ENSG00000139684	ESD	chr13	protein_coding	47371367	47345390	4.73584e+07	-0.0211023	IPL	NA
ENSG00000167981	ZNF597	chr16	protein_coding	3493490	3486109	3.4898e+06	-0.021104	INL	NA
ENSG00000162604	TM2D1	chr1	protein_coding	62191095	62146718	6.21689e+07	-0.0211086	RPE+BM	NA
ENSG00000070882	OSBPL3	chr7	protein_coding	25019831	24836155	24927993	-0.0211089	RPE+BM	NA
ENSG00000198862	LTN1	chr21	protein_coding	30365277	30300465	30332871	-0.0211105	IPL	NA
ENSG00000197093	GAL3ST4	chr7	protein_coding	99766373	99756864	9.97616e+07	-0.0211148	OPL+ONL	NA
ENSG00000187123	LYPD6	chr2	protein_coding	150330659	150186498	1.50259e+08	-0.021126	CSI	NA
ENSG00000203780	FANK1	chr10	protein_coding	127698161	127585107	127641634	-0.0211279	GCL	NA
ENSG00000146085	MUT	chr6	protein_coding	49431041	49398072	4.94146e+07	-0.0211313	RNFL	NA
ENSG00000145734	BDP1	chr5	protein_coding	70863649	70751441	70807545	-0.0211419	GCC	NA
ENSG00000090659	CD209	chr19	protein_coding	7812464	7804880	7808672	-0.0211426	GCC	NA
ENSG00000187533	PRR27	chr4	protein_coding	71032326	71019903	7.10261e+07	-0.0211427	CSI	NA
ENSG00000068976	PYGM	chr11	protein_coding	64528187	64513860	6.4521e+07	-0.021143	IPL	NA
ENSG00000166439	RNF169	chr11	protein_coding	74553458	74459912	74506685	-0.0211472	CSI	NA
ENSG00000102786	INTS6	chr13	protein_coding	52027275	51935700	5.19815e+07	-0.0211516	OPL+ONL	NA
ENSG00000124496	TRERF1	chr6	protein_coding	42419789	42192670	4.23062e+07	-0.0211518	RPE+BM	NA
ENSG00000167100	SAMD14	chr17	protein_coding	48207246	48188672	48197959	-0.0211602	PS	NA
ENSG00000198326	TMEM239	chr20	protein_coding	2797804	2796975	2.79739e+06	-0.0211682	CSI	NA
ENSG00000181350	LRRC75A	chr17	protein_coding	16395505	16345318	1.63704e+07	-0.0211732	PS	NA
ENSG00000170255	MRGPRX1	chr11	protein_coding	18956549	18955359	18955954	-0.0211817	GCL	NA
ENSG00000095787	WAC	chr10	protein_coding	28912041	28821516	2.88668e+07	-0.0211915	RNFL	NA
ENSG00000262621	LA16c-306E5.2	chr16	protein_coding	NA	NA	NA	-0.0211972	PS	NA
ENSG00000183260	ABHD16B	chr20	protein_coding	62494341	62492565	62493453	-0.0211974	GCC	NA
ENSG00000171804	WDR87	chr19	protein_coding	38397346	38375462	38386404	-0.0211989	GCL	NA
ENSG00000031698	SARS	chr1	protein_coding	109780804	109756514	109768659	-0.021199	GCC	NA
ENSG00000213231	TCL1B	chr14	protein_coding	96158980	96152753	9.61559e+07	-0.0212032	INL	NA
ENSG00000146147	MLIP	chr6	protein_coding	54131078	53883713	5.40074e+07	-0.0212034	RNFL	NA
ENSG00000173272	MZT2A	chr2	protein_coding	132250064	132241532	132245798	-0.0212049	IPL	NA
ENSG00000104826	LHB	chr19	protein_coding	49520347	49519236	4.95198e+07	-0.0212071	PS	NA
ENSG00000125970	RALY	chr20	protein_coding	32670991	32581457	32626224	-0.021208	RNFL	NA
ENSG00000133706	LARS	chr5	protein_coding	145562294	145492588	145527441	-0.021218	CSI	NA
ENSG00000179292	TMEM151A	chr11	protein_coding	66064135	66059372	6.60618e+07	-0.0212256	PS	NA
ENSG00000073861	TBX21	chr17	protein_coding	45823485	45810609	45817047	-0.0212258	RNFL	NA
ENSG00000163607	GTPBP8	chr3	protein_coding	112720221	112709799	112715010	-0.0212283	CSI	NA
ENSG00000144589	STK11IP	chr2	protein_coding	220481173	220462595	220471884	-0.0212295	IPL	NA
ENSG00000173214	MFSD4B	chr6	protein_coding	NA	NA	NA	-0.0212297	GCC	NA
ENSG00000165312	OTUD1	chr10	protein_coding	23731310	23728197	2.37298e+07	-0.0212322	INL	NA
ENSG00000148602	LRIT1	chr10	protein_coding	86001217	85991275	85996246	-0.0212329	CSI	NA
ENSG00000147905	ZCCHC7	chr9	protein_coding	37358145	37120468	3.72393e+07	-0.0212372	RNFL	NA
ENSG00000170162	VGLL2	chr6	protein_coding	117594728	117586720	117590724	-0.0212401	GCC	NA
ENSG00000203811	HIST2H3C	chr1	protein_coding	149812765	149812258	1.49813e+08	-0.0212415	RPE+BM	NA
ENSG00000132405	TBC1D14	chr4	protein_coding	7034845	6911170	6.97301e+06	-0.0212437	OPL+ONL	NA
ENSG00000166351	POTED	chr21	protein_coding	15013906	14982497	1.49982e+07	-0.0212449	CSI	NA
ENSG00000179455	MKRN3	chr15	protein_coding	23813166	23810453	2.38118e+07	-0.0212457	RPE+BM	NA
ENSG00000115539	PDCL3	chr2	protein_coding	101193201	101179417	101186309	-0.021247	GCC	NA
ENSG00000111671	SPSB2	chr12	protein_coding	6982521	6980099	6981310	-0.0212492	RNFL	NA
ENSG00000165953	SERPINA12	chr14	protein_coding	94984181	94953619	94968900	-0.0212495	PS	NA
ENSG00000129696	TTI2	chr8	protein_coding	33370703	33356026	3.33634e+07	-0.0212533	PS	NA
ENSG00000203772	SPRN	chr10	protein_coding	135238121	135234169	135236145	-0.021256	PS	NA
ENSG00000168158	OR2C1	chr16	protein_coding	3406924	3405888	3406406	-0.0212575	OPL+ONL	NA
ENSG00000177243	DEFB103B	chr8	protein_coding	7287870	7286415	7.28714e+06	-0.0212642	GCL	NA
ENSG00000165606	DRGX	chr10	protein_coding	50604062	50574160	50589111	-0.0212646	RNFL	NA
ENSG00000185298	CCDC137	chr17	protein_coding	79640936	79633760	79637348	-0.0212649	RPE+BM	NA
ENSG00000171227	TMEM37	chr2	protein_coding	120196096	120189445	1.20193e+08	-0.0212682	RNFL	NA
ENSG00000165688	PMPCA	chr9	protein_coding	139318213	139305024	1.39312e+08	-0.0212698	GCC	NA
ENSG00000128609	NDUFA5	chr7	protein_coding	123241705	123177051	123209378	-0.0212719	GCL	NA
ENSG00000153495	TEX29	chr13	protein_coding	111996594	111973014	111984804	-0.0212733	PS	NA
ENSG00000174885	NLRP6	chr11	protein_coding	285388	278569	281978	-0.0212741	GCL	NA
ENSG00000175793	SFN	chr1	protein_coding	27190947	27189632	2.71903e+07	-0.0212762	OPL+ONL	NA
ENSG00000255633	MTRNR2L9	chr6	processed_pseudogene	62284534	62284007	6.22843e+07	-0.0212774	CSI	NA
ENSG00000167619	TMEM145	chr19	protein_coding	42829214	42817476	42823345	-0.0212775	CSI	NA
ENSG00000186654	PRR5	chr22	protein_coding	45133561	45064426	4.5099e+07	-0.0212806	GCC	NA
ENSG00000151208	DLG5	chr10	protein_coding	79686348	79550548	79618448	-0.021281	GCL	NA
ENSG00000204370	SDHD	chr11	protein_coding	111966525	111957547	111962036	-0.0212855	CSI	NA
ENSG00000111231	GPN3	chr12	protein_coding	110906526	110890290	110898408	-0.0212932	RNFL	NA
ENSG00000131871	SELENOS	chr15	protein_coding	NA	NA	NA	-0.0212943	GCC	NA
ENSG00000268964	ERVV-2	chr19	protein_coding	53554380	53547990	53551185	-0.0212955	OPL+ONL	NA
ENSG00000006015	C19orf60	chr19	protein_coding	18703147	18699494	1.87013e+07	-0.0212957	GCC	NA
ENSG00000215252	GOLGA8B	chr15	protein_coding	34875771	34817483	34846627	-0.0212975	GCC	NA
ENSG00000168078	PBK	chr8	protein_coding	27695612	27667137	2.76814e+07	-0.0213033	PS	NA
ENSG00000104472	CHRAC1	chr8	protein_coding	141527252	141521396	141524324	-0.0213041	OPL+ONL	NA
ENSG00000102539	MLNR	chr13	protein_coding	49796513	49794473	49795493	-0.021305	GCL	NA
ENSG00000172458	IL17D	chr13	protein_coding	21297237	21277481	21287359	-0.0213057	INL	NA
ENSG00000213799	ZNF845	chr19	protein_coding	53858122	53837001	5.38476e+07	-0.0213061	CSI	NA
ENSG00000137103	TMEM8B	chr9	protein_coding	35854844	35829221	3.5842e+07	-0.0213075	PS	NA
ENSG00000249437	NAIP	chr5	protein_coding	70320941	70264309	70292625	-0.0213087	RPE+BM	NA
ENSG00000145284	SCD5	chr4	protein_coding	83720010	83550689	8.36353e+07	-0.021315	GCC	NA
ENSG00000154839	SKA1	chr18	protein_coding	47920538	47901391	4.7911e+07	-0.0213248	RPE+BM	NA
ENSG00000134757	DSG3	chr18	protein_coding	29058665	29027731	29043198	-0.0213284	IPL	NA
ENSG00000150779	TIMM8B	chr11	protein_coding	111957522	111955538	111956530	-0.0213298	RNFL	NA
ENSG00000164404	GDF9	chr5	protein_coding	132202576	132196873	1.322e+08	-0.0213308	OPL+ONL	NA
ENSG00000196550	FAM72A	chr1	protein_coding	206155074	206138910	206146992	-0.0213309	GCL	NA
ENSG00000182896	TMEM95	chr17	protein_coding	7260538	7258496	7259517	-0.0213312	IPL	NA
ENSG00000183520	UTP11	chr1	protein_coding	NA	NA	NA	-0.0213318	GCC	NA
ENSG00000155876	RRAGA	chr9	protein_coding	19051021	19049371	19050196	-0.0213339	GCC	NA
ENSG00000150455	TIRAP	chr11	protein_coding	126164828	126152981	1.26159e+08	-0.0213347	PS	NA
ENSG00000240849	TMEM189	chr20	protein_coding	48770335	48740273	48755304	-0.0213409	INL	NA
ENSG00000168913	ENHO	chr9	protein_coding	34523037	34521039	34522038	-0.0213415	OPL+ONL	NA
ENSG00000167880	EVPL	chr17	protein_coding	74023507	74002926	7.40132e+07	-0.0213424	RNFL	NA
ENSG00000074527	NTN4	chr12	protein_coding	96184536	96051582	96118059	-0.0213501	IPL	NA
ENSG00000131969	ABHD12B	chr14	protein_coding	51371688	51338877	5.13553e+07	-0.0213593	RNFL	NA
ENSG00000162889	MAPKAPK2	chr1	protein_coding	206907630	206858364	206882997	-0.0213617	GCC	NA
ENSG00000112304	ACOT13	chr6	protein_coding	24705295	24667262	2.46863e+07	-0.0213623	CSI	NA
ENSG00000112246	SIM1	chr6	protein_coding	100911551	100836749	100874150	-0.0213635	GCL	NA
ENSG00000213699	SLC35F6	chr2	protein_coding	27004099	26987141	26995620	-0.0213656	GCC	NA
ENSG00000168356	SCN11A	chr3	protein_coding	38995142	38887259	3.89412e+07	-0.0213678	GCC	NA
ENSG00000244005	NFS1	chr20	protein_coding	34287287	34256609	34271948	-0.0213679	PS	NA
ENSG00000203710	CR1	chr1	protein_coding	207815110	207669472	207742291	-0.0213695	PS	NA
ENSG00000142619	PADI3	chr1	protein_coding	17610727	17575592	1.75932e+07	-0.0213698	OPL+ONL	NA
ENSG00000122543	OCM	chr7	protein_coding	5925994	5920428	5923211	-0.0213716	IPL	NA
ENSG00000139865	TTC6	chr14	protein_coding	NA	NA	NA	-0.0213778	GCC	NA
ENSG00000111913	FAM65B	chr6	protein_coding	25042396	24839594	24940995	-0.0213782	IPL	NA
ENSG00000167460	TPM4	chr19	protein_coding	16213813	16178316	1.61961e+07	-0.0213789	RNFL	NA
ENSG00000137714	FDX1	chr11	protein_coding	110335608	110300660	110318134	-0.0213798	INL	NA
ENSG00000111667	USP5	chr12	protein_coding	6975795	6961284	6.96854e+06	-0.021383	RPE+BM	NA
ENSG00000154229	PRKCA	chr17	protein_coding	64806862	64298925	6.45529e+07	-0.0213872	GCL	NA
ENSG00000018236	CNTN1	chr12	protein_coding	41466213	41086243	41276228	-0.021389	RNFL	NA
ENSG00000197608	ZNF841	chr19	protein_coding	52599018	52567718	52583368	-0.0213919	CSI	NA
ENSG00000143105	KCNA10	chr1	protein_coding	111061797	111059838	1.11061e+08	-0.0213925	IPL	NA
ENSG00000162344	FGF19	chr11	protein_coding	69519106	69513005	6.95161e+07	-0.0213971	GCL	NA
ENSG00000089486	CDIP1	chr16	protein_coding	4588816	4560676	4574746	-0.0213976	GCC	NA
ENSG00000085721	RRN3	chr16	protein_coding	15188192	15153878	15171035	-0.0213997	INL	NA
ENSG00000103121	CMC2	chr16	protein_coding	81040502	81009698	81025100	-0.021402	GCC	NA
ENSG00000095627	TDRD1	chr10	protein_coding	115992063	115939028	1.15966e+08	-0.021404	IPL	NA
ENSG00000165730	STOX1	chr10	protein_coding	70655209	70587293	70621251	-0.0214049	INL	NA
ENSG00000155363	MOV10	chr1	protein_coding	113243368	113216933	1.1323e+08	-0.0214049	IPL	NA
ENSG00000111860	CEP85L	chr6	protein_coding	119031238	118781934	118906586	-0.0214062	CSI	NA
ENSG00000151276	MAGI1	chr3	protein_coding	66024509	65339905	65682207	-0.0214075	CSI	NA
ENSG00000132464	ENAM	chr4	protein_coding	71512536	71494460	71503498	-0.0214094	RPE+BM	NA
ENSG00000104613	INTS10	chr8	protein_coding	19709586	19674917	1.96923e+07	-0.0214101	IPL	NA
ENSG00000080854	IGSF9B	chr11	protein_coding	133826649	133778519	133802584	-0.0214182	IPL	NA
ENSG00000099785	2021-03-02	chr19	protein_coding	8503899	8478186	8.49104e+06	-0.0214183	RPE+BM	NA
ENSG00000153832	FBXO36	chr2	protein_coding	230877825	230787206	2.30833e+08	-0.0214184	RNFL	NA
ENSG00000106302	HYAL4	chr7	protein_coding	123517531	123485222	1.23501e+08	-0.021425	RPE+BM	NA
ENSG00000113595	TRIM23	chr5	protein_coding	64920187	64885506	6.49028e+07	-0.0214267	OPL+ONL	NA
ENSG00000169683	LRRC45	chr17	protein_coding	79989027	79981279	79985153	-0.0214277	RPE+BM	NA
ENSG00000114784	EIF1B	chr3	protein_coding	40353915	40351172	4.03525e+07	-0.0214294	IPL	NA
ENSG00000164038	SLC9B2	chr4	protein_coding	103998528	103946647	1.03973e+08	-0.02143	CSI	NA
ENSG00000162877	PM20D1	chr1	protein_coding	205819276	205797149	2.05808e+08	-0.0214304	GCC	NA
ENSG00000120647	CCDC77	chr12	protein_coding	551806	498515	525160	-0.021435	GCC	NA
ENSG00000183605	SFXN4	chr10	protein_coding	120925204	120900424	120912814	-0.0214351	IPL	NA
ENSG00000107521	HPS1	chr10	protein_coding	100206704	100175954	100191329	-0.021437	INL	NA
ENSG00000124587	PEX6	chr6	protein_coding	42946981	42931610	4.29393e+07	-0.0214372	PS	NA
ENSG00000178425	NT5DC1	chr6	protein_coding	116566853	116421998	1.16494e+08	-0.0214379	GCL	NA
ENSG00000167554	ZNF610	chr19	protein_coding	52870376	52839497	5.28549e+07	-0.0214434	IPL	NA
ENSG00000177202	SPACA4	chr19	protein_coding	49110971	49109999	49110485	-0.0214481	GCL	NA
ENSG00000163995	ABLIM2	chr4	protein_coding	8160559	7967036	8.0638e+06	-0.0214483	IPL	NA
ENSG00000125534	PPDPF	chr20	protein_coding	62153524	62152132	62152828	-0.0214537	OPL+ONL	NA
ENSG00000197302	ZNF720	chr16	protein_coding	31772886	31724549	3.17487e+07	-0.0214541	RNFL	NA
ENSG00000186329	TMEM212	chr3	protein_coding	171577108	171561138	171569123	-0.0214571	PS	NA
ENSG00000183036	PCP4	chr21	protein_coding	41301322	41239346	41270334	-0.0214608	GCC	NA
ENSG00000127074	RGS13	chr1	protein_coding	192629440	192605267	1.92617e+08	-0.0214618	OPL+ONL	NA
ENSG00000134072	CAMK1	chr3	protein_coding	9811668	9799028	9805348	-0.0214633	PS	NA
ENSG00000197249	SERPINA1	chr14	protein_coding	94857029	94843083	94850056	-0.0214665	IPL	NA
ENSG00000135241	PNPLA8	chr7	protein_coding	108168605	108110865	108139735	-0.0214672	PS	NA
ENSG00000112357	PEX7	chr6	protein_coding	137235072	137143701	1.37189e+08	-0.0214682	RPE+BM	NA
ENSG00000107537	PHYH	chr10	protein_coding	13342130	13319795	1.3331e+07	-0.0214839	GCC	NA
ENSG00000100865	CINP	chr14	protein_coding	102829253	102814618	1.02822e+08	-0.0214851	OPL+ONL	NA
ENSG00000130590	SAMD10	chr20	protein_coding	62610995	62605465	62608230	-0.0214874	PS	NA
ENSG00000181450	ZNF678	chr1	protein_coding	227865144	227751219	2.27808e+08	-0.021488	CSI	NA
ENSG00000198074	AKR1B10	chr7	protein_coding	134226166	134212343	1.34219e+08	-0.0214901	INL	NA
ENSG00000146453	PNLDC1	chr6	protein_coding	160241736	160221280	160231508	-0.0214908	GCL	NA
ENSG00000102967	DHODH	chr16	protein_coding	72059316	72042642	72050979	-0.021492	GCC	NA
ENSG00000159733	ZFYVE28	chr4	protein_coding	2420370	2271323	2.34585e+06	-0.0214992	GCL	NA
ENSG00000188811	NHLRC3	chr13	protein_coding	39624244	39612447	3.96183e+07	-0.0214999	GCC	NA
ENSG00000179846	NKPD1	chr19	protein_coding	45663408	45653007	4.56582e+07	-0.0215023	RNFL	NA
ENSG00000215183	MSMP	chr9	protein_coding	35754274	35752987	3.57536e+07	-0.0215055	GCC	NA
ENSG00000119446	RBM18	chr9	protein_coding	125027143	125001833	125014488	-0.0215058	RPE+BM	NA
ENSG00000104979	C19orf53	chr19	protein_coding	13889586	13885256	13887421	-0.0215098	IPL	NA
ENSG00000101577	LPIN2	chr18	protein_coding	3011945	2916991	2964468	-0.02151	GCC	NA
ENSG00000176927	EFCAB5	chr17	protein_coding	28435470	28268622	28352046	-0.021517	RPE+BM	NA
ENSG00000178084	HTR3C	chr3	protein_coding	183778461	183770834	1.83775e+08	-0.0215281	PS	NA
ENSG00000181754	AMIGO1	chr1	protein_coding	110052336	110049445	1.10051e+08	-0.0215332	OPL+ONL	NA
ENSG00000176092	AIM1L	chr1	protein_coding	26680621	26648349	26664485	-0.0215338	GCC	NA
ENSG00000204514	ZNF814	chr19	protein_coding	58400442	58380746	58390594	-0.0215342	CSI	NA
ENSG00000224383	PRR29	chr17	protein_coding	62081644	62075710	62078677	-0.021535	INL	NA
ENSG00000196505	GDAP2	chr1	protein_coding	118472302	118406106	118439204	-0.0215354	RNFL	NA
ENSG00000135926	TMBIM1	chr2	protein_coding	219157280	219138916	219148098	-0.0215359	IPL	NA
ENSG00000185722	ANKFY1	chr17	protein_coding	4167274	4066664	4116969	-0.0215398	GCC	NA
ENSG00000072756	TRNT1	chr3	protein_coding	3190706	3168599	3.17965e+06	-0.0215424	RNFL	NA
ENSG00000107902	LHPP	chr10	protein_coding	126302710	126150340	126226525	-0.0215425	GCC	NA
ENSG00000119614	VSX2	chr14	protein_coding	74729441	74706174	7.47178e+07	-0.0215451	RNFL	NA
ENSG00000010818	HIVEP2	chr6	protein_coding	143266338	143072603	1.43169e+08	-0.0215485	RNFL	NA
ENSG00000177628	GBA	chr1	protein_coding	155214653	155204238	1.55209e+08	-0.02155	RNFL	NA
ENSG00000124440	HIF3A	chr19	protein_coding	46846690	46800302	46823496	-0.021556	RNFL	NA
ENSG00000196224	KRTAP5-3	chr11	protein_coding	1629693	1628794	1.62924e+06	-0.0215573	RPE+BM	NA
ENSG00000125482	TTF1	chr9	protein_coding	135282238	135250936	135266587	-0.0215579	IPL	NA
ENSG00000138686	BBS7	chr4	protein_coding	122791652	122745483	1.22769e+08	-0.0215622	RNFL	NA
ENSG00000188076	SCGB1C1	chr11	protein_coding	194573	193079	193826	-0.0215623	PS	NA
ENSG00000176753	C15orf56	chr15	processed_transcript	40545110	40542865	4.0544e+07	-0.0215626	IPL	NA
ENSG00000203690	TCP10	chr6	protein_coding	167797998	167786576	167792287	-0.0215626	IPL	NA
ENSG00000151962	RBM46	chr4	protein_coding	155749965	155702423	155726194	-0.0215652	RPE+BM	NA
ENSG00000139656	SMIM2	chr13	protein_coding	44735393	44717286	4.47263e+07	-0.0215654	RPE+BM	NA
ENSG00000164197	RNF180	chr5	protein_coding	63668696	63461670	63565183	-0.0215694	CSI	NA
ENSG00000244476	ERVFRD-1	chr6	protein_coding	11112071	11102721	11107396	-0.0215772	CSI	NA
ENSG00000100038	TOP3B	chr22	protein_coding	22337240	22311396	22324318	-0.021578	PS	NA
ENSG00000101307	SIRPB1	chr20	protein_coding	1600689	1545028	1.57286e+06	-0.0215786	OPL+ONL	NA
ENSG00000112210	RAB23	chr6	protein_coding	57087112	57051790	57069451	-0.0215813	GCL	NA
ENSG00000161653	NAGS	chr17	protein_coding	42086436	42082031	4.20842e+07	-0.0215844	PS	NA
ENSG00000144736	SHQ1	chr3	protein_coding	72897598	72798427	7.2848e+07	-0.0215874	PS	NA
ENSG00000136643	RPS6KC1	chr1	protein_coding	213446808	213224574	213335691	-0.0215884	CSI	NA
ENSG00000160161	CILP2	chr19	protein_coding	19657468	19649073	1.96533e+07	-0.02159	OPL+ONL	NA
ENSG00000196422	PPP1R26	chr9	protein_coding	138380739	138371647	138376193	-0.0215922	INL	NA
ENSG00000167508	MVD	chr16	protein_coding	88729495	88718347	88723921	-0.0215924	PS	NA
ENSG00000110934	BIN2	chr12	protein_coding	51718464	51674821	5.16966e+07	-0.0215927	RNFL	NA
ENSG00000203910	C1orf146	chr1	protein_coding	92711367	92683572	9.26975e+07	-0.0215941	RPE+BM	NA
ENSG00000176476	SGF29	chr16	protein_coding	NA	NA	NA	-0.0216062	IPL	NA
ENSG00000089006	SNX5	chr20	protein_coding	17949634	17922239	1.79359e+07	-0.0216076	IPL	NA
ENSG00000119938	PPP1R3C	chr10	protein_coding	93392858	93388196	93390527	-0.0216163	OPL+ONL	NA
ENSG00000130477	UNC13A	chr19	protein_coding	17799008	17712136	17755572	-0.0216197	RNFL	NA
ENSG00000117305	HMGCL	chr1	protein_coding	24151949	24128366	2.41402e+07	-0.0216199	RNFL	NA
ENSG00000177674	AGTRAP	chr1	protein_coding	11810828	11796141	1.18035e+07	-0.0216215	CSI	NA
ENSG00000163517	HDAC11	chr3	protein_coding	13547924	13521714	13534819	-0.021626	GCL	NA
ENSG00000168710	AHCYL1	chr1	protein_coding	110566364	110527386	110546875	-0.0216295	INL	NA
ENSG00000134077	THUMPD3	chr3	protein_coding	9428475	9404716	9.4166e+06	-0.021634	PS	NA
ENSG00000141644	MBD1	chr18	protein_coding	47808144	47793251	4.78007e+07	-0.0216341	PS	NA
ENSG00000139722	VPS37B	chr12	protein_coding	123380712	123349874	123365293	-0.0216411	GCL	NA
ENSG00000051009	FAM160A2	chr11	protein_coding	6255941	6232563	6244252	-0.021642	GCC	NA
ENSG00000178460	MCMDC2	chr8	protein_coding	67834283	67782983	67808633	-0.0216463	GCC	NA
ENSG00000196993	NPIPB9	chr16	protein_coding	28784144	28763755	2.87739e+07	-0.0216524	RPE+BM	NA
ENSG00000131374	TBC1D5	chr3	protein_coding	17782399	17198653	17490526	-0.0216526	CSI	NA
ENSG00000163214	DHX57	chr2	protein_coding	39103021	39024875	39063948	-0.0216547	INL	NA
ENSG00000213921	LEUTX	chr19	protein_coding	40276775	40267233	40272004	-0.0216581	PS	NA
ENSG00000172404	DNAJB7	chr22	protein_coding	41258130	41255553	4.12568e+07	-0.0216589	RPE+BM	NA
ENSG00000124237	C20orf85	chr20	protein_coding	56736183	56725982	5.67311e+07	-0.02166	CSI	NA
ENSG00000221855	TAS2R41	chr7	protein_coding	143175889	143174965	143175427	-0.021662	OPL+ONL	NA
ENSG00000183751	TBL3	chr16	protein_coding	2028751	2022063	2025407	-0.0216668	RNFL	NA
ENSG00000156482	RPL30	chr8	protein_coding	99057818	99053937	9.90559e+07	-0.0216675	RNFL	NA
ENSG00000186119	OR5D18	chr11	protein_coding	55588047	55587105	55587576	-0.0216699	CSI	NA
ENSG00000188818	ZDHHC11	chr5	protein_coding	851101	795719	823410	-0.0216728	CSI	NA
ENSG00000197128	ZNF772	chr19	protein_coding	57988938	57980953	5.79849e+07	-0.0216764	OPL+ONL	NA
ENSG00000138073	PREB	chr2	protein_coding	27357542	27353624	27355583	-0.0216905	IPL	NA
ENSG00000165416	SUGT1	chr13	protein_coding	53262433	53226830	5.32446e+07	-0.0216936	OPL+ONL	NA
ENSG00000155085	AK9	chr6	protein_coding	110012415	109814058	1.09913e+08	-0.0216958	INL	NA
ENSG00000036530	CYP46A1	chr14	protein_coding	100193638	100150754	100172196	-0.0216983	OPL+ONL	NA
ENSG00000187987	ZSCAN23	chr6	protein_coding	28411279	28400431	28405855	-0.0217004	OPL+ONL	NA
ENSG00000167094	TTC16	chr9	protein_coding	130493879	130478357	130486118	-0.0217033	PS	NA
ENSG00000178222	RNF212	chr4	protein_coding	1107352	1065265	1.08631e+06	-0.0217076	IPL	NA
ENSG00000174516	PELI3	chr11	protein_coding	66244808	66233797	6.62393e+07	-0.0217087	CSI	NA
ENSG00000152223	EPG5	chr18	protein_coding	43547305	43427573	43487439	-0.0217147	RNFL	NA
ENSG00000159231	CBR3	chr21	protein_coding	37518860	37507262	37513061	-0.0217295	GCL	NA
ENSG00000255378	PRR23D2	chr8	protein_coding	7399972	7397149	7.39856e+06	-0.0217309	GCL	NA
ENSG00000121314	TAS2R8	chr12	protein_coding	10959579	10958649	10959114	-0.0217314	RPE+BM	NA
ENSG00000005243	COPZ2	chr17	protein_coding	46115168	46103532	46109350	-0.0217336	OPL+ONL	NA
ENSG00000160862	AZGP1	chr7	protein_coding	99573735	99564349	99569042	-0.0217382	RNFL	NA
ENSG00000099812	MISP	chr19	protein_coding	764318	751145	757732	-0.0217385	GCL	NA
ENSG00000137364	TPMT	chr6	protein_coding	18155396	18128544	18141970	-0.0217386	GCL	NA
ENSG00000214097	SMCO1	chr3	protein_coding	196242237	196233749	196237993	-0.0217409	INL	NA
ENSG00000188368	PRR19	chr19	protein_coding	42814973	42806283	42810628	-0.0217432	IPL	NA
ENSG00000126062	TMEM115	chr3	protein_coding	50396939	50392179	50394559	-0.0217448	RNFL	NA
ENSG00000168228	ZCCHC4	chr4	protein_coding	25372005	25314395	25343200	-0.0217449	PS	NA
ENSG00000117519	CNN3	chr1	protein_coding	95392779	95362504	9.53776e+07	-0.0217459	INL	NA
ENSG00000107882	SUFU	chr10	protein_coding	104393214	104263718	104328466	-0.0217534	IPL	NA
ENSG00000108219	TSPAN14	chr10	protein_coding	82282391	82214037	82248214	-0.0217549	OPL+ONL	NA
ENSG00000178297	TMPRSS9	chr19	protein_coding	2426086	2389783	2.40793e+06	-0.0217678	OPL+ONL	NA
ENSG00000169902	TPST1	chr7	protein_coding	65825438	65670258	65747848	-0.0217757	IPL	NA
ENSG00000244005	NFS1	chr20	protein_coding	34287287	34256609	34271948	-0.0217791	CSI	NA
ENSG00000164237	CMBL	chr5	protein_coding	10308168	10277706	10292937	-0.0217796	GCC	NA
ENSG00000165092	ALDH1A1	chr9	protein_coding	75568233	75515577	75541905	-0.0217805	GCC	NA
ENSG00000100994	PYGB	chr20	protein_coding	25278648	25228705	2.52537e+07	-0.0217811	PS	NA
ENSG00000185129	PURA	chr5	protein_coding	139499001	139493707	139496354	-0.0217855	CSI	NA
ENSG00000198130	HIBCH	chr2	protein_coding	191184771	191069359	191127065	-0.0217872	CSI	NA
ENSG00000205439	KRTAP12-3	chr21	protein_coding	46078258	46077848	46078053	-0.0217883	PS	NA
ENSG00000122481	RWDD3	chr1	protein_coding	95712781	95699710	9.57062e+07	-0.0217888	INL	NA
ENSG00000086475	SEPHS1	chr10	protein_coding	13390298	13359437	1.33749e+07	-0.0217954	INL	NA
ENSG00000120915	EPHX2	chr8	protein_coding	27402439	27348518	2.73755e+07	-0.0217975	IPL	NA
ENSG00000163288	GABRB1	chr4	protein_coding	47428447	47033294	4.72309e+07	-0.0217998	GCL	NA
ENSG00000183831	ANKRD45	chr1	protein_coding	173639001	173577474	1.73608e+08	-0.0218064	RNFL	NA
ENSG00000161609	CCDC155	chr19	protein_coding	49921256	49891474	49906365	-0.0218124	CSI	NA
ENSG00000168887	C2orf68	chr2	protein_coding	85839179	85832375	85835777	-0.0218132	OPL+ONL	NA
ENSG00000013810	TACC3	chr4	protein_coding	1746905	1723216	1.73506e+06	-0.0218154	RPE+BM	NA
ENSG00000100243	CYB5R3	chr22	protein_coding	43045405	43013845	43029625	-0.0218194	INL	NA
ENSG00000136014	USP44	chr12	protein_coding	95945266	95910335	9.59278e+07	-0.0218201	PS	NA
ENSG00000187164	SHTN1	chr10	protein_coding	NA	NA	NA	-0.0218207	OPL+ONL	NA
ENSG00000146276	GABRR1	chr6	protein_coding	89941007	89887222	8.99141e+07	-0.0218231	OPL+ONL	NA
ENSG00000213077	FAM106A	chr17	protein_coding	18430160	18427879	1.8429e+07	-0.0218273	GCC	NA
ENSG00000111879	FAM184A	chr6	protein_coding	119470358	119280993	1.19376e+08	-0.02183	CSI	NA
ENSG00000155066	PROM2	chr2	protein_coding	95957055	95940200	9.59486e+07	-0.0218331	OPL+ONL	NA
ENSG00000188152	NUTM2G	chr9	protein_coding	99704572	99691285	9.96979e+07	-0.0218333	GCL	NA
ENSG00000104805	NUCB1	chr19	protein_coding	49426540	49403306	49414923	-0.0218335	INL	NA
ENSG00000171987	C11orf40	chr11	protein_coding	4599050	4592652	4595851	-0.021837	OPL+ONL	NA
ENSG00000109475	RPL34	chr4	protein_coding	109551639	109541721	109546680	-0.0218411	GCC	NA
ENSG00000169967	MAP3K2	chr2	protein_coding	128100805	128056244	1.28079e+08	-0.0218425	GCC	NA
ENSG00000186806	VSIG10L	chr19	protein_coding	51845378	51834794	51840086	-0.0218519	RNFL	NA
ENSG00000241697	TMEFF1	chr9	protein_coding	103339918	103235519	1.03288e+08	-0.0218531	CSI	NA
ENSG00000143032	BARHL2	chr1	protein_coding	91182794	91177578	91180186	-0.0218572	RNFL	NA
ENSG00000137288	UQCC2	chr6	protein_coding	33679528	33664537	3.3672e+07	-0.0218578	OPL+ONL	NA
ENSG00000130254	SAFB2	chr19	protein_coding	5622938	5587009	5.60497e+06	-0.0218617	OPL+ONL	NA
ENSG00000160703	NLRX1	chr11	protein_coding	119054726	119039042	119046884	-0.021864	RNFL	NA
ENSG00000198513	ATL1	chr14	protein_coding	51099784	50999799	5.10498e+07	-0.0218697	GCL	NA
ENSG00000169689	CENPX	chr17	protein_coding	NA	NA	NA	-0.0218742	GCC	NA
ENSG00000139537	CCDC65	chr12	protein_coding	49315359	49297892	4.93066e+07	-0.0218755	RNFL	NA
ENSG00000144712	CAND2	chr3	protein_coding	12876313	12838170	1.28572e+07	-0.0218822	IPL	NA
ENSG00000241106	HLA-DOB	chr6	protein_coding	32784825	32780539	32782682	-0.0218884	IPL	NA
ENSG00000204595	DPRX	chr19	protein_coding	54140263	54135309	54137786	-0.0218904	CSI	NA
ENSG00000054654	SYNE2	chr14	protein_coding	64693167	64319682	6.45064e+07	-0.0218907	GCL	NA
ENSG00000186212	SOWAHB	chr4	protein_coding	77819002	77816081	7.78175e+07	-0.0218917	PS	NA
ENSG00000213921	LEUTX	chr19	protein_coding	40276775	40267233	40272004	-0.0218919	CSI	NA
ENSG00000272333	KMT2B	chr19	protein_coding	36229781	36208920	3.62194e+07	-0.0218938	RPE+BM	NA
ENSG00000140534	TICRR	chr15	protein_coding	90171253	90118817	90145035	-0.0218958	RNFL	NA
ENSG00000213927	CCL27	chr9	protein_coding	34662689	34661879	34662284	-0.0218961	CSI	NA
ENSG00000254598	CSNK2A3	chr11	protein_coding	11374904	11373488	11374196	-0.0219112	GCL	NA
ENSG00000158008	EXTL1	chr1	protein_coding	26362954	26348270	26355612	-0.0219125	IPL	NA
ENSG00000196475	GK2	chr4	protein_coding	80329372	80327506	80328439	-0.0219158	CSI	NA
ENSG00000184478	OR56A3	chr11	protein_coding	5969524	5968576	5969050	-0.0219194	RPE+BM	NA
ENSG00000138621	PPCDC	chr15	protein_coding	75343067	75315895	75329481	-0.0219196	OPL+ONL	NA
ENSG00000221955	SLC12A8	chr3	protein_coding	124931609	124801479	124866544	-0.021921	CSI	NA
ENSG00000180730	SHISA2	chr13	protein_coding	26625198	26618734	26621966	-0.0219218	OPL+ONL	NA
ENSG00000121210	KIAA0922	chr4	protein_coding	154557862	154387497	1.54473e+08	-0.0219222	RNFL	NA
ENSG00000196511	TPK1	chr7	protein_coding	144533146	144149033	1.44341e+08	-0.0219237	IPL	NA
ENSG00000154957	ZNF18	chr17	protein_coding	11900689	11880761	11890725	-0.0219272	GCC	NA
ENSG00000099246	RAB18	chr10	protein_coding	27831166	27793102	27812134	-0.0219278	RPE+BM	NA
ENSG00000160201	U2AF1	chr21	protein_coding	44527688	44513065	4.45204e+07	-0.0219302	RNFL	NA
ENSG00000160838	LRRC71	chr1	protein_coding	156902880	156890423	1.56897e+08	-0.0219345	CSI	NA
ENSG00000164393	ADGRF2	chr6	protein_coding	NA	NA	NA	-0.0219421	CSI	NA
ENSG00000181009	OR52N5	chr11	protein_coding	5799897	5798863	5799380	-0.021943	OPL+ONL	NA
ENSG00000138433	CIR1	chr2	protein_coding	175260443	175212877	175236660	-0.021949	GCC	NA
ENSG00000069764	PLA2G10	chr16	protein_coding	14788526	14766404	14777465	-0.0219509	GCC	NA
ENSG00000258223	PRSS58	chr7	protein_coding	141957878	141951957	1.41955e+08	-0.0219512	CSI	NA
ENSG00000151332	MBIP	chr14	protein_coding	36789882	36767763	3.67788e+07	-0.0219593	GCC	NA
ENSG00000167785	ZNF558	chr19	protein_coding	8933565	8920381	8926973	-0.0219604	RPE+BM	NA
ENSG00000203791	METTL10	chr10	protein_coding	126480439	126447405	126463922	-0.0219661	IPL	NA
ENSG00000160410	SHKBP1	chr19	protein_coding	41097305	41082756	4.109e+07	-0.0219744	IPL	NA
ENSG00000055044	NOP58	chr2	protein_coding	203168384	203130514	203149449	-0.0219752	RNFL	NA
ENSG00000159648	TEPP	chr16	protein_coding	58022017	58010338	5.80162e+07	-0.0219769	IPL	NA
ENSG00000187627	RGPD1	chr2	protein_coding	88285309	88055478	8.81704e+07	-0.0219805	RNFL	NA
ENSG00000268858	RP4-591C20.9	chr20	antisense	NA	NA	NA	-0.021982	PS	NA
ENSG00000197580	BCO2	chr11	protein_coding	112089649	112046207	112067928	-0.0219845	INL	NA
ENSG00000030582	GRN	chr17	protein_coding	42430470	42422490	42426480	-0.0219859	INL	NA
ENSG00000173818	ENDOV	chr17	protein_coding	78411884	78388966	78400425	-0.0219862	RPE+BM	NA
ENSG00000184220	CMSS1	chr3	protein_coding	99897476	99536677	9.97171e+07	-0.0219877	PS	NA
ENSG00000171056	SOX7	chr8	protein_coding	10588084	10581277	1.05847e+07	-0.0219891	OPL+ONL	NA
ENSG00000111875	ASF1A	chr6	protein_coding	119230335	119215240	1.19223e+08	-0.0219949	OPL+ONL	NA
ENSG00000186952	TMEM232	chr5	protein_coding	110062450	109755197	1.09909e+08	-0.021995	GCC	NA
ENSG00000176231	OR10H4	chr19	protein_coding	16060768	16059817	1.60603e+07	-0.0219953	IPL	NA
ENSG00000132205	EMILIN2	chr18	protein_coding	2914090	2847027	2.88056e+06	-0.0219988	PS	NA
ENSG00000172969	FRG2C	chr3	protein_coding	75716368	75713486	75714927	-0.0220013	PS	NA
ENSG00000062485	CS	chr12	protein_coding	56694175	56665482	5.66798e+07	-0.0220023	INL	NA
ENSG00000197599	CCDC154	chr16	protein_coding	1494490	1484388	1489439	-0.0220033	IPL	NA
ENSG00000164123	C4orf45	chr4	protein_coding	159956333	159814683	159885508	-0.022004	OPL+ONL	NA
ENSG00000196832	OR11G2	chr14	protein_coding	20666532	20665494	20666013	-0.022011	INL	NA
ENSG00000151553	FAM160B1	chr10	protein_coding	116659586	116581502	116620544	-0.0220118	GCL	NA
ENSG00000186352	ANKRD37	chr4	protein_coding	186321390	186317839	1.8632e+08	-0.0220137	GCC	NA
ENSG00000126458	RRAS	chr19	protein_coding	50143400	50138551	5.0141e+07	-0.0220145	PS	NA
ENSG00000108984	MAP2K6	chr17	protein_coding	67538470	67410837	6.74747e+07	-0.0220185	PS	NA
ENSG00000177302	TOP3A	chr17	protein_coding	18218321	18177234	1.81978e+07	-0.022019	GCL	NA
ENSG00000168995	SIGLEC7	chr19	protein_coding	51656783	51645557	51651170	-0.0220219	GCC	NA
ENSG00000158553	POM121L2	chr6	protein_coding	27280011	27276841	27278426	-0.0220262	RPE+BM	NA
ENSG00000126749	EMG1	chr12	protein_coding	7085165	7079943	7082554	-0.0220304	CSI	NA
ENSG00000181135	ZNF707	chr8	protein_coding	144777555	144766621	144772088	-0.0220334	PS	NA
ENSG00000254827	SLC22A18AS	chr11	protein_coding	2925175	2909326	2.91725e+06	-0.0220365	RPE+BM	NA
ENSG00000149923	PPP4C	chr16	protein_coding	30096695	30087383	30092039	-0.0220421	OPL+ONL	NA
ENSG00000183655	KLHL25	chr15	protein_coding	86338189	86302558	8.63204e+07	-0.0220496	IPL	NA
ENSG00000136869	TLR4	chr9	protein_coding	120479769	120466452	1.20473e+08	-0.0220511	GCL	NA
ENSG00000249693	THEGL	chr4	protein_coding	57469489	57396774	5.74331e+07	-0.022054	GCC	NA
ENSG00000167325	RRM1	chr11	protein_coding	4160106	4115923	4.13801e+06	-0.0220546	OPL+ONL	NA
ENSG00000152439	ZNF773	chr19	protein_coding	58019510	58011308	58015409	-0.0220564	RNFL	NA
ENSG00000198924	DCLRE1A	chr10	protein_coding	115614163	115594482	1.15604e+08	-0.0220636	GCL	NA
ENSG00000158716	DUSP23	chr1	protein_coding	159752333	159750758	1.59752e+08	-0.0220698	OPL+ONL	NA
ENSG00000168477	TNXB	chr6	protein_coding	3547813	3479582	3.5137e+06	-0.0220704	RPE+BM	NA
ENSG00000009765	IYD	chr6	protein_coding	150725765	150690027	150707896	-0.0220716	CSI	NA
ENSG00000169548	ZNF280A	chr22	protein_coding	22874624	22868060	22871342	-0.0220744	CSI	NA
ENSG00000164402	2021-09-08	chr5	protein_coding	132113067	132086508	1.321e+08	-0.0220795	GCL	NA
ENSG00000124380	SNRNP27	chr2	protein_coding	70132368	70121074	70126721	-0.0220804	GCL	NA
ENSG00000128881	TTBK2	chr15	protein_coding	43213007	43036541	43124774	-0.0220856	GCC	NA
ENSG00000171606	ZNF274	chr19	protein_coding	58724928	58694355	5.87096e+07	-0.0220894	RPE+BM	NA
ENSG00000132781	MUTYH	chr1	protein_coding	45806142	45794913	4.58005e+07	-0.0220922	GCL	NA
ENSG00000132153	DHX30	chr3	protein_coding	47891686	47844398	47868042	-0.0220995	RNFL	NA
ENSG00000180720	CHRM4	chr11	protein_coding	46408107	46406639	46407373	-0.022101	GCL	NA
ENSG00000140688	C16orf58	chr16	protein_coding	31519740	31500795	3.15103e+07	-0.0221056	OPL+ONL	NA
ENSG00000172367	PDZD3	chr11	protein_coding	119060932	119056165	1.19059e+08	-0.0221062	IPL	NA
ENSG00000083845	RPS5	chr19	protein_coding	58906171	58898635	58902403	-0.0221101	RNFL	NA
ENSG00000156284	CLDN8	chr21	protein_coding	31588469	31586323	31587396	-0.0221107	GCC	NA
ENSG00000137822	TUBGCP4	chr15	protein_coding	43699293	43663256	4.36813e+07	-0.022115	CSI	NA
ENSG00000156006	NAT2	chr8	protein_coding	18258723	18248754	1.82537e+07	-0.0221219	CSI	NA
ENSG00000138411	HECW2	chr2	protein_coding	197457335	197063976	1.97261e+08	-0.0221252	GCC	NA
ENSG00000133477	FAM83F	chr22	protein_coding	40426043	40390952	4.04085e+07	-0.0221312	OPL+ONL	NA
ENSG00000198965	OR10R2	chr1	protein_coding	158450675	158449667	158450171	-0.0221374	IPL	NA
ENSG00000184752	NDUFA12	chr12	protein_coding	95397489	95365103	95381296	-0.0221467	GCL	NA
ENSG00000196357	ZNF565	chr19	protein_coding	36705986	36672961	3.66895e+07	-0.022147	INL	NA
ENSG00000187766	KRTAP10-8	chr21	protein_coding	46032871	46031995	46032433	-0.0221473	RNFL	NA
ENSG00000117118	SDHB	chr1	protein_coding	17380665	17345224	1.73629e+07	-0.0221507	OPL+ONL	NA
ENSG00000196653	ZNF502	chr3	protein_coding	44765323	44754134	4.47597e+07	-0.0221519	INL	NA
ENSG00000110848	CD69	chr12	protein_coding	9913497	9905081	9909289	-0.0221526	RNFL	NA
ENSG00000233493	TMEM238	chr19	protein_coding	55895627	55890611	55893119	-0.0221545	RPE+BM	NA
ENSG00000160392	C19orf47	chr19	protein_coding	40854434	40826966	40840700	-0.0221571	INL	NA
ENSG00000153814	JAZF1	chr7	protein_coding	28220437	27870192	2.80453e+07	-0.0221574	GCL	NA
ENSG00000213901	SLC23A3	chr2	protein_coding	220034817	220026180	2.2003e+08	-0.0221598	INL	NA
ENSG00000172667	ZMAT3	chr3	protein_coding	178789656	178735010	178762333	-0.0221602	PS	NA
ENSG00000129422	MTUS1	chr8	protein_coding	17658426	17501302	17579864	-0.0221626	OPL+ONL	NA
ENSG00000144015	TRIM43	chr2	protein_coding	96265469	96257765	96261617	-0.0221632	GCL	NA
ENSG00000155115	GTF3C6	chr6	protein_coding	111289091	111279762	1.11284e+08	-0.0221649	GCC	NA
ENSG00000046604	DSG2	chr18	protein_coding	29128814	29078026	29103420	-0.022167	OPL+ONL	NA
ENSG00000164038	SLC9B2	chr4	protein_coding	103998528	103946647	1.03973e+08	-0.0221708	PS	NA
ENSG00000271271	UGT2A2	chr4	protein_coding	70505360	70454134	70479747	-0.0221722	GCC	NA
ENSG00000196470	SIAH1	chr16	protein_coding	48419229	48394453	48406841	-0.0221754	GCC	NA
ENSG00000120328	PCDHB12	chr5	protein_coding	140591698	140588290	140589994	-0.0221771	GCL	NA
ENSG00000162517	PEF1	chr1	protein_coding	32110838	32095462	32103150	-0.0221799	PS	NA
ENSG00000163009	C2orf48	chr2	lincRNA	10350942	10281980	10316461	-0.0221813	GCL	NA
ENSG00000196772	OR14A16	chr1	protein_coding	247979031	247978101	247978566	-0.0221815	INL	NA
ENSG00000206203	TSSK2	chr22	protein_coding	19120136	19118320	19119228	-0.0221818	PS	NA
ENSG00000066336	SPI1	chr11	protein_coding	47400127	47376408	4.73883e+07	-0.0221852	RNFL	NA
ENSG00000136518	ACTL6A	chr3	protein_coding	179306193	179280707	179293450	-0.0221852	IPL	NA
ENSG00000155304	HSPA13	chr21	protein_coding	15755509	15743436	1.57495e+07	-0.0221876	PS	NA
ENSG00000198937	CCDC167	chr6	protein_coding	37467700	37450696	37459198	-0.022201	GCL	NA
ENSG00000172073	TEX37	chr2	protein_coding	88829103	88824168	8.88266e+07	-0.022206	OPL+ONL	NA
ENSG00000173077	2021-12-01	chr9	protein_coding	118164923	117904096	1.18035e+08	-0.0222072	GCC	NA
ENSG00000141258	SGSM2	chr17	protein_coding	2284348	2240805	2.26258e+06	-0.0222077	GCL	NA
ENSG00000109606	DHX15	chr4	protein_coding	24586184	24529087	2.45576e+07	-0.0222093	RPE+BM	NA
ENSG00000138079	SLC3A1	chr2	protein_coding	44547962	44502596	44525279	-0.0222108	IPL	NA
ENSG00000147465	STAR	chr8	protein_coding	38008600	38000217	3.80044e+07	-0.022221	PS	NA
ENSG00000137203	TFAP2A	chr6	protein_coding	10419797	10396915	10408356	-0.0222242	IPL	NA
ENSG00000119185	ITGB1BP1	chr2	protein_coding	9563643	9545814	9.55473e+06	-0.0222301	CSI	NA
ENSG00000189139	FSCB	chr14	protein_coding	44976499	44973353	44974926	-0.0222309	CSI	NA
ENSG00000150893	FREM2	chr13	protein_coding	39461267	39261172	3.93612e+07	-0.0222313	GCL	NA
ENSG00000170571	EMB	chr5	protein_coding	49737234	49692030	49714632	-0.0222352	OPL+ONL	NA
ENSG00000052841	TTC17	chr11	protein_coding	43516483	43380434	4.34485e+07	-0.0222454	RNFL	NA
ENSG00000123739	PLA2G12A	chr4	protein_coding	110651242	110631144	110641193	-0.0222478	INL	NA
ENSG00000104774	MAN2B1	chr19	protein_coding	12777591	12757321	12767456	-0.0222495	CSI	NA
ENSG00000170484	KRT74	chr12	protein_coding	52967609	52959602	5.29636e+07	-0.0222499	PS	NA
ENSG00000074582	BCS1L	chr2	protein_coding	219528166	219524378	219526272	-0.0222525	GCL	NA
ENSG00000179172	HNRNPCL1	chr1	protein_coding	12908578	12907260	12907919	-0.0222528	INL	NA
ENSG00000204421	LY6G6C	chr6	protein_coding	31689511	31686424	3.1688e+07	-0.0222548	IPL	NA
ENSG00000112159	MDN1	chr6	protein_coding	90529513	90352493	90441003	-0.0222601	IPL	NA
ENSG00000183638	RP1L1	chr8	protein_coding	10512617	10463859	10488238	-0.0222643	IPL	NA
ENSG00000170027	YWHAG	chr7	protein_coding	75988342	75956107	7.59722e+07	-0.0222668	RPE+BM	NA
ENSG00000115756	HPCAL1	chr2	protein_coding	10567743	10443029	10505386	-0.0222718	GCL	NA
ENSG00000100312	ACR	chr22	protein_coding	51183727	51176651	51180189	-0.022278	GCC	NA
ENSG00000114388	NPRL2	chr3	protein_coding	50388486	50384918	50386702	-0.0222789	RPE+BM	NA
ENSG00000183148	ANKRD20A2	chr9	protein_coding	43133544	43090424	43111984	-0.0222837	RNFL	NA
ENSG00000138138	ATAD1	chr10	protein_coding	89577917	89512874	8.95454e+07	-0.0222875	GCL	NA
ENSG00000185627	PSMD13	chr11	protein_coding	252984	236807	244896	-0.0222927	PS	NA
ENSG00000178297	TMPRSS9	chr19	protein_coding	2426086	2389783	2.40793e+06	-0.0223038	CSI	NA
ENSG00000169967	MAP3K2	chr2	protein_coding	128100805	128056244	1.28079e+08	-0.0223056	CSI	NA
ENSG00000141429	GALNT1	chr18	protein_coding	33291798	33234532	33263165	-0.0223078	GCL	NA
ENSG00000103061	SLC7A6OS	chr16	protein_coding	68344868	68334517	6.83397e+07	-0.0223081	GCL	NA
ENSG00000121351	IAPP	chr12	protein_coding	21532914	21525801	2.15294e+07	-0.0223314	IPL	NA
ENSG00000186638	KIF24	chr9	protein_coding	34329198	34252377	3.42908e+07	-0.0223332	RPE+BM	NA
ENSG00000138675	FGF5	chr4	protein_coding	81212171	81187741	81199956	-0.0223351	GCC	NA
ENSG00000164266	SPINK1	chr5	protein_coding	147218794	147204142	147211468	-0.0223362	IPL	NA
ENSG00000166377	ATP9B	chr18	protein_coding	77138282	76829396	76983839	-0.0223362	RPE+BM	NA
ENSG00000171827	ZNF570	chr19	protein_coding	37976260	37958673	3.79675e+07	-0.0223373	PS	NA
ENSG00000188305	C19orf35	chr19	protein_coding	2282181	2274630	2.27841e+06	-0.0223379	CSI	NA
ENSG00000163491	NEK10	chr3	protein_coding	27410912	27257096	27334004	-0.022339	OPL+ONL	NA
ENSG00000196418	ZNF124	chr1	protein_coding	247335319	247285276	2.4731e+08	-0.0223464	PS	NA
ENSG00000111602	TIMELESS	chr12	protein_coding	56843200	56810156	56826678	-0.0223514	CSI	NA
ENSG00000169155	ZBTB43	chr9	protein_coding	129600487	129567284	1.29584e+08	-0.0223541	IPL	NA
ENSG00000196693	ZNF33B	chr10	protein_coding	43133992	43084554	43109273	-0.0223638	GCC	NA
ENSG00000058799	YIPF1	chr1	protein_coding	54355487	54317391	54336439	-0.0223645	RNFL	NA
ENSG00000171928	TVP23B	chr17	protein_coding	18710026	18684581	1.86973e+07	-0.0223677	PS	NA
ENSG00000176973	FAM89B	chr11	protein_coding	65341669	65339819	65340744	-0.0223708	INL	NA
ENSG00000203963	C1orf141	chr1	protein_coding	67600654	67557858	67579256	-0.022372	GCC	NA
ENSG00000163002	NUP35	chr2	protein_coding	184026412	183982217	1.84004e+08	-0.0223765	OPL+ONL	NA
ENSG00000206077	ZDHHC11B	chr5	protein_coding	NA	NA	NA	-0.0223784	RNFL	NA
ENSG00000111674	ENO2	chr12	protein_coding	7032859	7023613	7028236	-0.0223811	IPL	NA
ENSG00000213588	ZBTB9	chr6	protein_coding	33425320	33422355	3.34238e+07	-0.0223847	INL	NA
ENSG00000136732	GYPC	chr2	protein_coding	127454251	127413510	1.27434e+08	-0.0223858	IPL	NA
ENSG00000141127	PRPSAP2	chr17	protein_coding	18834599	18759611	18797105	-0.0223866	RNFL	NA
ENSG00000101220	C20orf27	chr20	protein_coding	3749035	3734145	3741590	-0.0223873	OPL+ONL	NA
ENSG00000103888	CEMIP	chr15	protein_coding	81244003	81071683	81157843	-0.0223904	RNFL	NA
ENSG00000203722	RAET1G	chr6	protein_coding	150244214	150238013	1.50241e+08	-0.0223912	CSI	NA
ENSG00000159199	ATP5G1	chr17	protein_coding	46973232	46970147	4.69717e+07	-0.0223932	RPE+BM	NA
ENSG00000205809	KLRC2	chr12	protein_coding	10588592	10583205	1.05859e+07	-0.0223944	OPL+ONL	NA
ENSG00000170852	KBTBD2	chr7	protein_coding	32931468	32907777	3.29196e+07	-0.0223979	RNFL	NA
ENSG00000106153	CHCHD2	chr7	protein_coding	56174187	56169265	56171726	-0.0223982	OPL+ONL	NA
ENSG00000158169	FANCC	chr9	protein_coding	98079991	97861335	97970663	-0.0223988	RPE+BM	NA
ENSG00000163947	ARHGEF3	chr3	protein_coding	57113336	56761445	5.69374e+07	-0.0223991	RNFL	NA
ENSG00000140740	UQCRC2	chr16	protein_coding	21994668	21964608	21979638	-0.0223998	RNFL	NA
ENSG00000169436	COL22A1	chr8	protein_coding	139926236	139600477	1.39763e+08	-0.0224026	RNFL	NA
ENSG00000158402	CDC25C	chr5	protein_coding	137674044	137620953	1.37647e+08	-0.0224037	INL	NA
ENSG00000136866	ZFP37	chr9	protein_coding	115819071	115804094	1.15812e+08	-0.0224091	INL	NA
ENSG00000227011	C17orf112	chr17	lincRNA	51065012	51062879	5.10639e+07	-0.0224099	GCL	NA
ENSG00000196510	ANAPC7	chr12	protein_coding	110841535	110810704	1.10826e+08	-0.02242	PS	NA
ENSG00000239839	DEFA3	chr8	protein_coding	6875816	6873390	6874603	-0.0224269	RNFL	NA
ENSG00000089505	CMTM1	chr16	protein_coding	66613038	66600293	6.66067e+07	-0.0224283	CSI	NA
ENSG00000204767	FAM196B	chr5	protein_coding	169407744	169290718	169349231	-0.0224311	PS	NA
ENSG00000173253	DMRT2	chr9	protein_coding	1057554	1050345	1.05395e+06	-0.0224342	OPL+ONL	NA
ENSG00000196800	SPINK14	chr5	protein_coding	147554961	147549295	147552128	-0.0224446	GCC	NA
ENSG00000186660	ZFP91	chr11	protein_coding	58389023	58346586	5.83678e+07	-0.022448	GCL	NA
ENSG00000148634	HERC4	chr10	protein_coding	69835103	69681655	69758379	-0.0224494	INL	NA
ENSG00000104818	CGB2	chr19	protein_coding	49536495	49535129	49535812	-0.0224532	OPL+ONL	NA
ENSG00000166886	NAB2	chr12	protein_coding	57489259	57482676	5.7486e+07	-0.0224547	OPL+ONL	NA
ENSG00000136861	CDK5RAP2	chr9	protein_coding	123342448	123151146	123246797	-0.0224555	RNFL	NA
ENSG00000139168	ZCRB1	chr12	protein_coding	42719932	42705887	4.27129e+07	-0.0224589	OPL+ONL	NA
ENSG00000188542	DUSP28	chr2	protein_coding	241503431	241499470	2.41501e+08	-0.022459	GCC	NA
ENSG00000160224	AIRE	chr21	protein_coding	45718102	45705720	45711911	-0.0224592	RNFL	NA
ENSG00000172469	MANEA	chr6	protein_coding	96057328	96025372	96041350	-0.0224593	PS	NA
ENSG00000197532	OR6Y1	chr1	protein_coding	158517895	158516917	158517406	-0.022461	PS	NA
ENSG00000029153	ARNTL2	chr12	protein_coding	27578746	27485786	27532266	-0.0224637	GCL	NA
ENSG00000254852	NPIPA2	chr16	protein_coding	14820185	14805545	14812865	-0.0224663	GCC	NA
ENSG00000197818	SLC9A8	chr20	protein_coding	48508779	48429249	48469014	-0.0224704	RPE+BM	NA
ENSG00000164434	FABP7	chr6	protein_coding	123105218	123100645	1.23103e+08	-0.0224743	RPE+BM	NA
ENSG00000197241	SLC2A7	chr1	protein_coding	9086404	9063358	9074881	-0.0224786	RNFL	NA
ENSG00000152454	ZNF256	chr19	protein_coding	58459077	58452200	5.84556e+07	-0.0224802	RPE+BM	NA
ENSG00000166359	WDR88	chr19	protein_coding	33666703	33622997	33644850	-0.0224822	GCL	NA
ENSG00000177558	FAM187B	chr19	protein_coding	35719628	35715703	3.57177e+07	-0.0224834	RPE+BM	NA
ENSG00000187054	TMPRSS11A	chr4	protein_coding	68829232	68776018	68802625	-0.0224896	RPE+BM	NA
ENSG00000065675	PRKCQ	chr10	protein_coding	6622263	6469104	6.54568e+06	-0.0224924	IPL	NA
ENSG00000204669	C9orf57	chr9	protein_coding	74675521	74666296	7.46709e+07	-0.0224925	OPL+ONL	NA
ENSG00000184313	MROH7	chr1	protein_coding	55175940	55107412	55141676	-0.0224928	PS	NA
ENSG00000140299	BNIP2	chr15	protein_coding	59981642	59955061	5.99684e+07	-0.0224966	CSI	NA
ENSG00000139344	AMDHD1	chr12	protein_coding	96362370	96337070	96349720	-0.0225032	GCC	NA
ENSG00000162396	PARS2	chr1	protein_coding	55230226	55222570	55226398	-0.0225042	RPE+BM	NA
ENSG00000117614	SYF2	chr1	protein_coding	25559013	25548766	2.55539e+07	-0.0225082	GCC	NA
ENSG00000111664	GNB3	chr12	protein_coding	6956559	6950017	6953288	-0.022512	GCC	NA
ENSG00000120235	IFNA6	chr9	protein_coding	21350886	21350316	21350601	-0.0225137	GCC	NA
ENSG00000227868	C1orf234	chr1	protein_coding	23342343	23337326	2.33398e+07	-0.022515	RNFL	NA
ENSG00000203756	TMEM244	chr6	protein_coding	130182416	130152388	130167402	-0.0225178	GCC	NA
ENSG00000158402	CDC25C	chr5	protein_coding	137674044	137620953	1.37647e+08	-0.0225201	IPL	NA
ENSG00000163848	ZNF148	chr3	protein_coding	125094198	124944512	125019355	-0.0225267	INL	NA
ENSG00000225362	CT62	chr15	protein_coding	71407839	71402582	7.14052e+07	-0.0225302	RPE+BM	NA
ENSG00000197454	OR2L5	chr1	protein_coding	248186188	248185249	2.48186e+08	-0.0225303	IPL	NA
ENSG00000143340	FAM163A	chr1	protein_coding	179785333	179712297	179748815	-0.0225326	RPE+BM	NA
ENSG00000206536	OR5K3	chr3	protein_coding	98110475	98109509	98109992	-0.0225363	RPE+BM	NA
ENSG00000182359	KBTBD3	chr11	protein_coding	105948465	105921824	1.05935e+08	-0.0225386	IPL	NA
ENSG00000187581	COX8C	chr14	protein_coding	93814700	93813536	93814118	-0.0225415	RPE+BM	NA
ENSG00000203970	DEFB110	chr6	protein_coding	49989694	49976850	49983272	-0.0225427	RPE+BM	NA
ENSG00000196199	MPHOSPH8	chr13	protein_coding	20247599	20207787	20227693	-0.0225462	GCC	NA
ENSG00000149609	C20orf144	chr20	protein_coding	32251721	32250091	32250906	-0.0225507	GCC	NA
ENSG00000108439	PNPO	chr17	protein_coding	46026674	46018888	46022781	-0.0225516	INL	NA
ENSG00000175662	TOM1L2	chr17	protein_coding	17875784	17746821	1.78113e+07	-0.0225517	INL	NA
ENSG00000187116	LILRA5	chr19	protein_coding	54824409	54818352	5.48214e+07	-0.0225552	RPE+BM	NA
ENSG00000172014	ANKRD20A4	chr9	protein_coding	69425109	69381980	6.94035e+07	-0.0225579	GCL	NA
ENSG00000268964	ERVV-2	chr19	protein_coding	53554380	53547990	53551185	-0.0225583	PS	NA
ENSG00000198807	PAX9	chr14	protein_coding	37147011	37126772	3.71369e+07	-0.0225605	GCL	NA
ENSG00000186532	SMYD4	chr17	protein_coding	1733175	1682828	1.708e+06	-0.0225615	RPE+BM	NA
ENSG00000156269	NAA11	chr4	protein_coding	80247171	80238271	80242721	-0.0225682	IPL	NA
ENSG00000134690	CDCA8	chr1	protein_coding	38175391	38158072	3.81667e+07	-0.0225682	INL	NA
ENSG00000167671	UBXN6	chr19	protein_coding	4457791	4445002	4.4514e+06	-0.0225713	RPE+BM	NA
ENSG00000162753	SLC9C2	chr1	protein_coding	173572233	173469603	173520918	-0.0225805	RNFL	NA
ENSG00000166004	CEP295	chr11	protein_coding	93463522	93394815	9.34292e+07	-0.0225828	GCC	NA
ENSG00000128915	ICE2	chr15	protein_coding	60771359	60711807	60741583	-0.022585	GCL	NA
ENSG00000178690	DYNAP	chr18	protein_coding	52266724	52258389	5.22626e+07	-0.0225882	INL	NA
ENSG00000181817	LSM10	chr1	protein_coding	36863493	36859030	3.68613e+07	-0.0225914	GCC	NA
ENSG00000175329	ISX	chr22	protein_coding	35483380	35462129	3.54728e+07	-0.0225934	RPE+BM	NA
ENSG00000161395	PGAP3	chr17	protein_coding	37844323	37827374	3.78358e+07	-0.0225968	GCC	NA
ENSG00000176239	OR51B6	chr11	protein_coding	5373676	5372737	5.37321e+06	-0.0225991	CSI	NA
ENSG00000185294	SPPL2C	chr17	protein_coding	43924438	43922255	4.39233e+07	-0.0226097	CSI	NA
ENSG00000141013	GAS8	chr16	protein_coding	90111379	90086036	9.00987e+07	-0.0226106	RPE+BM	NA
ENSG00000120068	HOXB8	chr17	protein_coding	46692301	46689707	46691004	-0.0226111	IPL	NA
ENSG00000124019	FAM124B	chr2	protein_coding	225266711	225243414	2.25255e+08	-0.0226132	GCC	NA
ENSG00000197223	C1D	chr2	protein_coding	68290159	68269331	68279745	-0.0226135	IPL	NA
ENSG00000105996	HOXA2	chr7	protein_coding	27142394	27139972	27141183	-0.0226143	RPE+BM	NA
ENSG00000196544	BORCS6	chr17	protein_coding	NA	NA	NA	-0.0226152	GCL	NA
ENSG00000100372	SLC25A17	chr22	protein_coding	41215403	41165633	41190518	-0.0226172	PS	NA
ENSG00000152795	HNRNPDL	chr4	protein_coding	83351378	83343716	83347547	-0.0226198	CSI	NA
ENSG00000154743	TSEN2	chr3	protein_coding	12574820	12525930	12550375	-0.0226226	IPL	NA
ENSG00000196187	TMEM63A	chr1	protein_coding	226070420	226033232	226051826	-0.0226228	GCC	NA
ENSG00000198718	TOGARAM1	chr14	protein_coding	NA	NA	NA	-0.0226237	IPL	NA
ENSG00000140937	CDH11	chr16	protein_coding	65155919	64980682	6.50683e+07	-0.0226244	RNFL	NA
ENSG00000111241	FGF6	chr12	protein_coding	4554780	4543307	4.54904e+06	-0.0226296	INL	NA
ENSG00000108852	MPP2	chr17	protein_coding	41987079	41952726	4.19699e+07	-0.0226332	INL	NA
ENSG00000176407	KCMF1	chr2	protein_coding	85286595	85198230	8.52424e+07	-0.0226411	PS	NA
ENSG00000162727	OR2M5	chr1	protein_coding	248309388	248308449	2.48309e+08	-0.0226531	INL	NA
ENSG00000139974	SLC38A6	chr14	protein_coding	61550451	61447831	61499141	-0.022657	GCC	NA
ENSG00000092203	TOX4	chr14	protein_coding	21967319	21945334	2.19563e+07	-0.0226571	IPL	NA
ENSG00000176136	MC5R	chr18	protein_coding	13826861	13825542	1.38262e+07	-0.0226617	CSI	NA
ENSG00000103723	AP3B2	chr15	protein_coding	83378660	83328032	83353346	-0.0226648	CSI	NA
ENSG00000137216	TMEM63B	chr6	protein_coding	44123256	44095375	4.41093e+07	-0.0226689	RPE+BM	NA
ENSG00000139637	C12orf10	chr12	protein_coding	53700965	53693469	53697217	-0.0226694	INL	NA
ENSG00000119655	NPC2	chr14	protein_coding	74960084	74946642	74953363	-0.022671	IPL	NA
ENSG00000130489	SCO2	chr22	protein_coding	50964868	50961996	50963432	-0.0226769	GCL	NA
ENSG00000106992	AK1	chr9	protein_coding	130640022	130628758	130634390	-0.0226853	CSI	NA
ENSG00000157106	SMG1	chr16	protein_coding	18937726	18816174	18876950	-0.0226857	RNFL	NA
ENSG00000185798	WDR53	chr3	protein_coding	196295413	196281058	1.96288e+08	-0.022689	GCC	NA
ENSG00000087365	SF3B2	chr11	protein_coding	65836382	65819815	6.58281e+07	-0.0226908	INL	NA
ENSG00000152332	UHMK1	chr1	protein_coding	162499419	162466963	162483191	-0.022691	PS	NA
ENSG00000205593	DENND6B	chr22	protein_coding	50765489	50750391	50757940	-0.0226922	CSI	NA
ENSG00000197536	C5orf56	chr5	protein_coding	131811736	131746464	131779100	-0.022696	GCL	NA
ENSG00000118600	TMEM5	chr12	protein_coding	64203338	64173582	64188460	-0.022697	INL	NA
ENSG00000100346	CACNA1I	chr22	protein_coding	40085740	39966757	4.00262e+07	-0.0226976	GCL	NA
ENSG00000074071	MRPS34	chr16	protein_coding	1823140	1821895	1.82252e+06	-0.0227009	CSI	NA
ENSG00000172086	KRCC1	chr2	protein_coding	88355248	88326723	8.8341e+07	-0.0227021	GCC	NA
ENSG00000178409	BEND3	chr6	protein_coding	107435636	107386384	107411010	-0.0227034	RPE+BM	NA
ENSG00000228083	IFNA14	chr9	protein_coding	21239978	21239200	21239589	-0.022704	OPL+ONL	NA
ENSG00000141665	FBXO15	chr18	protein_coding	71815100	71740587	7.17778e+07	-0.0227065	IPL	NA
ENSG00000162729	IGSF8	chr1	protein_coding	160068618	160061128	160064873	-0.0227084	PS	NA
ENSG00000205495	OR52J3	chr11	protein_coding	5068691	5067755	5068223	-0.0227117	RPE+BM	NA
ENSG00000122359	ANXA11	chr10	protein_coding	81965433	81914879	81940156	-0.0227165	GCC	NA
ENSG00000185231	MC2R	chr18	protein_coding	13915706	13882042	13898874	-0.0227176	CSI	NA
ENSG00000178222	RNF212	chr4	protein_coding	1107352	1065265	1.08631e+06	-0.0227181	GCL	NA
ENSG00000188293	IGFL1	chr19	protein_coding	46734500	46733008	46733754	-0.0227185	GCL	NA
ENSG00000204856	FAM216A	chr12	protein_coding	110928192	110906231	1.10917e+08	-0.0227221	RNFL	NA
ENSG00000166523	CLEC4E	chr12	protein_coding	8693558	8685900	8689729	-0.0227225	RPE+BM	NA
ENSG00000181778	TMEM252	chr9	protein_coding	71155783	71151497	71153640	-0.0227229	GCL	NA
ENSG00000197782	ZNF780A	chr19	protein_coding	40596845	40575058	4.0586e+07	-0.0227231	RPE+BM	NA
ENSG00000010610	CD4	chr12	protein_coding	6929976	6898637	6.91431e+06	-0.0227304	OPL+ONL	NA
ENSG00000155760	FZD7	chr2	protein_coding	202903160	202899309	2.02901e+08	-0.0227347	RPE+BM	NA
ENSG00000126870	WDR60	chr7	protein_coding	158738883	158649268	1.58694e+08	-0.0227355	RNFL	NA
ENSG00000205882	DEFB134	chr8	protein_coding	11853760	11851488	11852624	-0.0227363	GCC	NA
ENSG00000168356	SCN11A	chr3	protein_coding	38995142	38887259	3.89412e+07	-0.0227373	RNFL	NA
ENSG00000221961	PRR21	chr2	protein_coding	240982399	240981229	240981814	-0.0227395	INL	NA
ENSG00000122584	NXPH1	chr7	protein_coding	8792593	8473584	8.63309e+06	-0.0227405	IPL	NA
ENSG00000120937	NPPB	chr1	protein_coding	11918992	11917520	11918256	-0.0227482	GCL	NA
ENSG00000172058	SERF1A	chr5	protein_coding	69338940	69321071	6.933e+07	-0.0227546	INL	NA
ENSG00000130656	HBZ	chr16	protein_coding	204504	202853	203678	-0.0227549	IPL	NA
ENSG00000137409	MTCH1	chr6	protein_coding	36954327	36935910	3.69451e+07	-0.0227549	OPL+ONL	NA
ENSG00000177646	ACAD9	chr3	protein_coding	128631957	128598332	1.28615e+08	-0.0227556	CSI	NA
ENSG00000134265	NAPG	chr18	protein_coding	10552766	10525872	10539319	-0.0227561	GCC	NA
ENSG00000162139	NEU3	chr11	protein_coding	74718743	74699949	74709346	-0.0227563	RNFL	NA
ENSG00000196408	NOXO1	chr16	protein_coding	2031550	2028917	2.03023e+06	-0.0227569	IPL	NA
ENSG00000075651	PLD1	chr3	protein_coding	171528284	171318194	171423239	-0.0227583	GCC	NA
ENSG00000198561	CTNND1	chr11	protein_coding	57586652	57529233	5.75579e+07	-0.0227586	IPL	NA
ENSG00000141576	RNF157	chr17	protein_coding	74236390	74138533	7.41875e+07	-0.0227742	RNFL	NA
ENSG00000188037	CLCN1	chr7	protein_coding	143049097	143013218	1.43031e+08	-0.0227759	PS	NA
ENSG00000204427	ABHD16A	chr6	protein_coding	3001955	2985531	2993743	-0.0227769	CSI	NA
ENSG00000064999	ANKS1A	chr6	protein_coding	35059190	34857037	3.49581e+07	-0.0227809	IPL	NA
ENSG00000183684	ALYREF	chr17	protein_coding	79849462	79845710	79847586	-0.0227827	RPE+BM	NA
ENSG00000112110	MRPL18	chr6	protein_coding	160219461	160211491	160215476	-0.0227839	RNFL	NA
ENSG00000171944	OR52A5	chr11	protein_coding	5153872	5152921	5.1534e+06	-0.0227856	PS	NA
ENSG00000171310	CHST11	chr12	protein_coding	105155792	104850691	1.05003e+08	-0.0227879	CSI	NA
ENSG00000168288	MMADHC	chr2	protein_coding	150444330	150426146	150435238	-0.0227888	RPE+BM	NA
ENSG00000184321	OR51J1	chr11	protein_coding	NA	NA	NA	-0.0227918	IPL	NA
ENSG00000269514	RP11-370I10.12	chr12	lincRNA	NA	NA	NA	-0.0227932	PS	NA
ENSG00000162227	TAF6L	chr11	protein_coding	62554813	62538774	6.25468e+07	-0.0227946	RNFL	NA
ENSG00000196734	LCE1B	chr1	protein_coding	152785585	152784446	1.52785e+08	-0.0227952	CSI	NA
ENSG00000139567	ACVRL1	chr12	protein_coding	52317145	52301201	52309173	-0.0227975	OPL+ONL	NA
ENSG00000163959	SLC51A	chr3	protein_coding	195960301	195943382	1.95952e+08	-0.0227985	GCC	NA
ENSG00000204532	ZSCAN5C	chr19	protein_coding	NA	NA	NA	-0.0228042	INL	NA
ENSG00000137273	FOXF2	chr6	protein_coding	1395832	1390068	1392950	-0.0228058	CSI	NA
ENSG00000147862	NFIB	chr9	protein_coding	14398982	14081841	1.42404e+07	-0.0228075	IPL	NA
ENSG00000185966	LCE3E	chr1	protein_coding	152539229	152538174	1.52539e+08	-0.0228088	OPL+ONL	NA
ENSG00000146352	CLVS2	chr6	protein_coding	123394064	123317115	1.23356e+08	-0.0228152	RNFL	NA
ENSG00000171940	ZNF217	chr20	protein_coding	52199636	52183609	5.21916e+07	-0.0228161	CSI	NA
ENSG00000165269	AQP7	chr9	protein_coding	33402517	33384947	33393732	-0.0228188	GCC	NA
ENSG00000124207	CSE1L	chr20	protein_coding	47713497	47662782	4.76881e+07	-0.0228189	PS	NA
ENSG00000203326	ZNF525	chr19	protein_coding	53889841	53868967	53879404	-0.0228202	OPL+ONL	NA
ENSG00000152592	DMP1	chr4	protein_coding	88585512	88571453	8.85785e+07	-0.0228242	PS	NA
ENSG00000168872	DDX19A	chr16	protein_coding	70407281	70380823	70394052	-0.0228253	PS	NA
ENSG00000100714	MTHFD1	chr14	protein_coding	64926725	64854758	6.48907e+07	-0.0228327	GCL	NA
ENSG00000119231	SENP5	chr3	protein_coding	196661584	196594726	196628155	-0.0228335	GCC	NA
ENSG00000180776	ZDHHC20	chr13	protein_coding	22033509	21946709	21990109	-0.0228379	RNFL	NA
ENSG00000119919	NKX2-3	chr10	protein_coding	101296280	101292689	1.01294e+08	-0.0228412	GCL	NA
ENSG00000174844	DNAH12	chr3	protein_coding	57530071	57327726	5.74289e+07	-0.0228428	CSI	NA
ENSG00000152932	RAB3C	chr5	protein_coding	58147406	57878938	58013172	-0.0228484	GCC	NA
ENSG00000188280	AC007731.1	chr22	antisense	NA	NA	NA	-0.0228517	INL	NA
ENSG00000064999	ANKS1A	chr6	protein_coding	35059190	34857037	3.49581e+07	-0.0228536	GCC	NA
ENSG00000250254	PTTG2	chr4	protein_coding	37962631	37962055	37962343	-0.022854	CSI	NA
ENSG00000205718	MBD3L4	chr19	protein_coding	7040184	7037754	7038969	-0.0228554	RPE+BM	NA
ENSG00000107036	RIC1	chr9	protein_coding	5776556	5629118	5702837	-0.0228566	INL	NA
ENSG00000163219	ARHGAP25	chr2	protein_coding	69053957	68961912	6.90079e+07	-0.0228567	RPE+BM	NA
ENSG00000213714	FAM209B	chr20	protein_coding	55111574	55108301	5.51099e+07	-0.0228582	PS	NA
ENSG00000180777	ANKRD30B	chr18	protein_coding	14852737	14748238	1.48005e+07	-0.0228639	CSI	NA
ENSG00000185028	LRRC14B	chr5	protein_coding	195468	191625	193546	-0.022867	OPL+ONL	NA
ENSG00000126814	TRMT5	chr14	protein_coding	61447797	61438166	6.1443e+07	-0.022871	RNFL	NA
ENSG00000185332	TMEM105	chr17	protein_coding	79304474	79285071	7.92948e+07	-0.0228714	INL	NA
ENSG00000141542	RAB40B	chr17	protein_coding	80656598	80614942	80635770	-0.0228733	RPE+BM	NA
ENSG00000198090	KRTAP4-6	chr17	protein_coding	39296739	39295684	3.92962e+07	-0.0228754	IPL	NA
ENSG00000015568	RGPD5	chr2	protein_coding	113191107	113125964	1.13159e+08	-0.0228766	OPL+ONL	NA
ENSG00000122696	SLC25A51	chr9	protein_coding	37904350	37877571	3.7891e+07	-0.0228775	IPL	NA
ENSG00000171360	KRT38	chr17	protein_coding	39597596	39592620	39595108	-0.0228816	IPL	NA
ENSG00000028310	BRD9	chr5	protein_coding	892939	863849	878394	-0.0228875	RNFL	NA
ENSG00000248333	CDK11B	chr1	protein_coding	1655859	1570602	1.61323e+06	-0.0229069	GCL	NA
ENSG00000071189	SNX13	chr7	protein_coding	17980131	17830384	1.79053e+07	-0.0229112	INL	NA
ENSG00000162621	LRRC53	chr1	protein_coding	NA	NA	NA	-0.0229125	CSI	NA
ENSG00000182827	ACBD3	chr1	protein_coding	226374423	226332379	226353401	-0.0229171	PS	NA
ENSG00000189171	S100A13	chr1	protein_coding	153606568	153591275	1.53599e+08	-0.0229179	INL	NA
ENSG00000171201	SMR3B	chr4	protein_coding	71255961	71248794	7.12524e+07	-0.0229198	GCL	NA
ENSG00000165392	WRN	chr8	protein_coding	31031277	30890777	30961027	-0.0229231	CSI	NA
ENSG00000196757	ZNF700	chr19	protein_coding	12061588	12035882	12048735	-0.0229236	IPL	NA
ENSG00000117322	CR2	chr1	protein_coding	207663240	207627644	207645442	-0.0229276	IPL	NA
ENSG00000110148	CCKBR	chr11	protein_coding	6293357	6280903	6287130	-0.0229285	GCL	NA
ENSG00000215114	UBXN2B	chr8	protein_coding	59364060	59323822	59343941	-0.0229344	INL	NA
ENSG00000146872	TLK2	chr17	protein_coding	60692841	60556385	60624613	-0.0229359	PS	NA
ENSG00000132603	NIP7	chr16	protein_coding	69377013	69373414	6.93752e+07	-0.022943	GCC	NA
ENSG00000162641	AKNAD1	chr1	protein_coding	109400864	109358519	1.0938e+08	-0.0229431	INL	NA
ENSG00000178386	ZNF223	chr19	protein_coding	44572147	44556163	44564155	-0.0229485	GCC	NA
ENSG00000186583	SPATC1	chr8	protein_coding	145102015	145086581	145094298	-0.0229522	GCL	NA
ENSG00000139722	VPS37B	chr12	protein_coding	123380712	123349874	123365293	-0.0229534	RPE+BM	NA
ENSG00000197321	SVIL	chr10	protein_coding	30024730	29746276	29885503	-0.0229552	RPE+BM	NA
ENSG00000080603	SRCAP	chr16	protein_coding	30751450	30710461	3.0731e+07	-0.0229565	INL	NA
ENSG00000172724	CCL19	chr9	protein_coding	34691274	34689566	34690420	-0.0229576	OPL+ONL	NA
ENSG00000118946	PCDH17	chr13	protein_coding	58303065	58205788	5.82544e+07	-0.0229624	RNFL	NA
ENSG00000173457	PPP1R14B	chr11	protein_coding	64014413	64011950	6.40132e+07	-0.0229633	GCC	NA
ENSG00000128886	ELL3	chr15	protein_coding	44069502	44064797	4.40671e+07	-0.0229648	GCL	NA
ENSG00000196391	ZNF774	chr15	protein_coding	90904715	90895476	9.09001e+07	-0.0229658	INL	NA
ENSG00000215474	SKOR2	chr18	protein_coding	44775554	44738459	4.4757e+07	-0.0229698	OPL+ONL	NA
ENSG00000182326	C1S	chr12	protein_coding	7178335	7167979	7173157	-0.0229715	INL	NA
ENSG00000189030	VHLL	chr1	protein_coding	156269428	156268414	156268921	-0.0229721	RNFL	NA
ENSG00000230185	C9orf147	chr9	antisense	NA	NA	NA	-0.0229809	RNFL	NA
ENSG00000176563	CNTD1	chr17	protein_coding	40963605	40950853	40957229	-0.0229855	RPE+BM	NA
ENSG00000221933	OR2A25	chr7	protein_coding	143772245	143771312	1.43772e+08	-0.0229856	RPE+BM	NA
ENSG00000172538	FAM170B	chr10	protein_coding	50342065	50339200	5.03406e+07	-0.0229865	PS	NA
ENSG00000025039	RRAGD	chr6	protein_coding	90121995	90074334	9.00982e+07	-0.0229881	RPE+BM	NA
ENSG00000214562	NUTM2D	chr10	protein_coding	89130452	89117476	89123964	-0.0229892	GCL	NA
ENSG00000180316	PNPLA1	chr6	protein_coding	36276372	36210944	36243658	-0.0229903	CSI	NA
ENSG00000102543	CDADC1	chr13	protein_coding	49867622	49822046	49844834	-0.0229906	CSI	NA
ENSG00000117174	ZNHIT6	chr1	protein_coding	86174116	86115105	8.61446e+07	-0.0229906	INL	NA
ENSG00000128254	C22orf24	chr22	processed_transcript	32341336	32329506	32335421	-0.0229952	GCC	NA
ENSG00000104356	POP1	chr8	protein_coding	99172069	99129520	9.91508e+07	-0.0229953	CSI	NA
ENSG00000233412	OR5H15	chr3	protein_coding	97888485	97887543	97888014	-0.0229968	INL	NA
ENSG00000130255	RPL36	chr19	protein_coding	5691678	5690271	5.69097e+06	-0.0229995	GCC	NA
ENSG00000227268	KLLN	chr10	protein_coding	89623194	89618917	8.96211e+07	-0.0230014	OPL+ONL	NA
ENSG00000155974	GRIP1	chr12	protein_coding	67072925	66741210	6.69071e+07	-0.0230052	GCC	NA
ENSG00000140323	DISP2	chr15	protein_coding	40663256	40650433	4.06568e+07	-0.023007	IPL	NA
ENSG00000175315	CST6	chr11	protein_coding	65780976	65779461	6.57802e+07	-0.0230073	PS	NA
ENSG00000111906	HDDC2	chr6	protein_coding	125623282	125596495	1.2561e+08	-0.023008	RPE+BM	NA
ENSG00000185610	DBX2	chr12	protein_coding	45444882	45408538	45426710	-0.0230099	GCC	NA
ENSG00000125903	DEFB129	chr20	protein_coding	210527	207898	209212	-0.0230101	GCC	NA
ENSG00000240021	TEX35	chr1	protein_coding	178492635	178482211	178487423	-0.0230122	CSI	NA
ENSG00000132958	TPTE2	chr13	protein_coding	20135714	19997018	20066366	-0.0230166	CSI	NA
ENSG00000100503	NIN	chr14	protein_coding	51297839	51186480	5.12422e+07	-0.0230189	RPE+BM	NA
ENSG00000273274	ZBTB8B	chr1	protein_coding	32953459	32930657	32942058	-0.023025	OPL+ONL	NA
ENSG00000169903	TM4SF4	chr3	protein_coding	149221181	149192367	149206774	-0.023026	CSI	NA
ENSG00000162526	TSSK3	chr1	protein_coding	32829924	32827861	3.28289e+07	-0.0230349	PS	NA
ENSG00000123091	RNF11	chr1	protein_coding	51739119	51701944	5.17205e+07	-0.0230358	PS	NA
ENSG00000148153	INIP	chr9	protein_coding	115480387	115448790	1.15465e+08	-0.0230376	RNFL	NA
ENSG00000188672	RHCE	chr1	protein_coding	25747363	25688739	25718051	-0.0230397	GCL	NA
ENSG00000009765	IYD	chr6	protein_coding	150725765	150690027	150707896	-0.0230445	INL	NA
ENSG00000123815	COQ8B	chr19	protein_coding	NA	NA	NA	-0.023046	CSI	NA
ENSG00000172425	TTC36	chr11	protein_coding	118401740	118398209	1.184e+08	-0.0230461	IPL	NA
ENSG00000162490	DRAXIN	chr1	protein_coding	11780336	11751780	11766058	-0.023047	IPL	NA
ENSG00000178567	EPM2AIP1	chr3	protein_coding	37034795	37027356	3.70311e+07	-0.0230501	IPL	NA
ENSG00000205795	CYS1	chr2	protein_coding	10220538	10196925	1.02087e+07	-0.0230586	RPE+BM	NA
ENSG00000228727	SAPCD1	chr6	protein_coding	3242211	3240358	3.24128e+06	-0.0230601	INL	NA
ENSG00000206535	LNP1	chr3	protein_coding	100175170	100120036	100147603	-0.0230602	GCC	NA
ENSG00000181322	NME9	chr3	protein_coding	138048728	137980278	138014503	-0.0230631	OPL+ONL	NA
ENSG00000166130	IKBIP	chr12	protein_coding	99038829	99007181	99023005	-0.0230633	RNFL	NA
ENSG00000159761	C16orf86	chr16	protein_coding	67702661	67700716	6.77017e+07	-0.0230665	RPE+BM	NA
ENSG00000182903	ZNF721	chr4	protein_coding	492960	433772	463366	-0.0230666	RPE+BM	NA
ENSG00000125533	BHLHE23	chr20	protein_coding	61638387	61637330	6.16379e+07	-0.0230697	RPE+BM	NA
ENSG00000183621	ZNF438	chr10	protein_coding	31320866	31133564	31227215	-0.0230708	RNFL	NA
ENSG00000145293	ENOPH1	chr4	protein_coding	83382328	83351632	83366980	-0.0230804	INL	NA
ENSG00000135317	SNX14	chr6	protein_coding	86303850	86215214	86259532	-0.023082	GCC	NA
ENSG00000130311	DDA1	chr19	protein_coding	17434106	17420336	17427221	-0.0230833	CSI	NA
ENSG00000128654	MTX2	chr2	protein_coding	177202753	177134122	1.77168e+08	-0.0230849	PS	NA
ENSG00000138660	AP1AR	chr4	protein_coding	113191211	113152894	1.13172e+08	-0.0230907	CSI	NA
ENSG00000020181	ADGRA2	chr8	protein_coding	NA	NA	NA	-0.0230914	IPL	NA
ENSG00000130383	FUT5	chr19	protein_coding	5870551	5865836	5.86819e+06	-0.0230982	PS	NA
ENSG00000189052	CGB5	chr19	protein_coding	49548568	49547101	4.95478e+07	-0.0231006	CSI	NA
ENSG00000214753	HNRNPUL2	chr11	protein_coding	62494857	62480096	6.24875e+07	-0.0231012	IPL	NA
ENSG00000167645	YIF1B	chr19	protein_coding	38806606	38794199	3.88004e+07	-0.0231029	GCL	NA
ENSG00000086666	ZFAND6	chr15	protein_coding	80430735	80351909	80391322	-0.0231031	CSI	NA
ENSG00000129596	CDO1	chr5	protein_coding	115152405	115140429	115146417	-0.0231035	PS	NA
ENSG00000163468	CCT3	chr1	protein_coding	156308206	156278751	1.56293e+08	-0.0231055	IPL	NA
ENSG00000152944	MED21	chr12	protein_coding	27183606	27175454	27179530	-0.0231103	INL	NA
ENSG00000008382	MPND	chr19	protein_coding	4360083	4343523	4351803	-0.0231115	RPE+BM	NA
ENSG00000051596	THOC3	chr5	protein_coding	175395318	175386533	1.75391e+08	-0.0231134	GCL	NA
ENSG00000188340	OR6N2	chr1	protein_coding	158747425	158746471	158746948	-0.0231153	IPL	NA
ENSG00000180855	ZNF443	chr19	protein_coding	12551926	12540519	1.25462e+07	-0.0231153	OPL+ONL	NA
ENSG00000226763	SRRM5	chr19	protein_coding	44118650	44116252	44117451	-0.0231251	RPE+BM	NA
ENSG00000185775	SPATA31A6	chr9	protein_coding	43630730	43624501	4.36276e+07	-0.0231273	IPL	NA
ENSG00000159398	CES5A	chr16	protein_coding	55989943	55880065	55935004	-0.0231363	INL	NA
ENSG00000110077	MS4A6A	chr11	protein_coding	59952139	59939079	59945609	-0.0231398	RNFL	NA
ENSG00000236882	LINC01554	chr5	lincRNA	95195836	95187935	9.51919e+07	-0.0231401	RPE+BM	NA
ENSG00000198522	GPN1	chr2	protein_coding	27873713	27851514	2.78626e+07	-0.0231481	RNFL	NA
ENSG00000114439	BBX	chr3	protein_coding	107530176	107241782	107385979	-0.0231498	GCL	NA
ENSG00000011114	BTBD7	chr14	protein_coding	93799438	93703895	9.37517e+07	-0.0231523	OPL+ONL	NA
ENSG00000144792	ZNF660	chr3	protein_coding	44637557	44626455	44632006	-0.0231527	GCC	NA
ENSG00000155875	SAXO1	chr9	protein_coding	NA	NA	NA	-0.0231532	RNFL	NA
ENSG00000184924	PTRHD1	chr2	protein_coding	25016251	25013135	25014693	-0.0231559	IPL	NA
ENSG00000120896	SORBS3	chr8	protein_coding	22433008	22409250	22421129	-0.0231588	GCC	NA
ENSG00000214940	NPIPA8	chr16	protein_coding	18426519	18411775	18419147	-0.0231621	RNFL	NA
ENSG00000114166	KAT2B	chr3	protein_coding	20195896	20081523	2.01387e+07	-0.023166	GCC	NA
ENSG00000241484	ARHGAP8	chr22	protein_coding	45258664	45148437	4.52036e+07	-0.0231672	PS	NA
ENSG00000149357	LAMTOR1	chr11	protein_coding	71814433	71808337	71811385	-0.0231684	IPL	NA
ENSG00000162408	NOL9	chr1	protein_coding	6614658	6581406	6598032	-0.0231727	RNFL	NA
ENSG00000181472	ZBTB2	chr6	protein_coding	151712677	151685249	151698963	-0.0231763	INL	NA
ENSG00000184995	IFNE	chr9	protein_coding	21482312	21480838	21481575	-0.0231788	RNFL	NA
ENSG00000184408	KCND2	chr7	protein_coding	120390387	119913721	120152054	-0.0231827	GCC	NA
ENSG00000132122	SPATA6	chr1	protein_coding	48937880	48761043	4.88495e+07	-0.0231865	GCL	NA
ENSG00000147687	TATDN1	chr8	protein_coding	125551329	125500734	1.25526e+08	-0.023188	OPL+ONL	NA
ENSG00000198586	TLK1	chr2	protein_coding	172087824	171847332	171967578	-0.0231895	OPL+ONL	NA
ENSG00000159905	ZNF221	chr19	protein_coding	44471752	44455374	44463563	-0.0231938	RNFL	NA
ENSG00000106330	MOSPD3	chr7	protein_coding	100213000	100209724	100211362	-0.0231966	IPL	NA
ENSG00000198160	MIER1	chr1	protein_coding	67454302	67390577	6.74224e+07	-0.0231976	OPL+ONL	NA
ENSG00000151882	CCL28	chr5	protein_coding	43412493	43376747	43394620	-0.0231979	RPE+BM	NA
ENSG00000166323	C11orf65	chr11	protein_coding	108338258	108253726	108295992	-0.0232049	GCC	NA
ENSG00000159086	PAXBP1	chr21	protein_coding	34144169	34106209	34125189	-0.0232088	GCC	NA
ENSG00000184056	VPS33B	chr15	protein_coding	91565851	91541645	91553748	-0.0232154	CSI	NA
ENSG00000148965	SAA4	chr11	protein_coding	18258384	18252901	1.82556e+07	-0.0232228	RNFL	NA
ENSG00000083642	PDS5B	chr13	protein_coding	33352158	33160563	3.32564e+07	-0.0232228	RPE+BM	NA
ENSG00000060558	GNA15	chr19	protein_coding	3163767	3136029	3149898	-0.0232232	INL	NA
ENSG00000110148	CCKBR	chr11	protein_coding	6293357	6280903	6287130	-0.0232262	PS	NA
ENSG00000179636	TPPP2	chr14	protein_coding	21500332	21498344	21499338	-0.0232266	CSI	NA
ENSG00000105063	PPP6R1	chr19	protein_coding	55770038	55741146	55755592	-0.0232289	PS	NA
ENSG00000169251	NMD3	chr3	protein_coding	160969795	160939098	1.60954e+08	-0.0232348	RNFL	NA
ENSG00000198018	ENTPD7	chr10	protein_coding	101471002	101419262	101445132	-0.0232382	INL	NA
ENSG00000130711	PRDM12	chr9	protein_coding	133558384	133539980	133549182	-0.0232383	GCC	NA
ENSG00000196860	TOMM20L	chr14	protein_coding	58875419	58862643	58869031	-0.0232403	GCC	NA
ENSG00000159674	SPON2	chr4	protein_coding	1202750	1160720	1181735	-0.0232416	IPL	NA
ENSG00000160221	C21orf33	chr21	protein_coding	45565605	45553493	45559549	-0.0232498	RNFL	NA
ENSG00000176695	OR4F17	chr19	protein_coding	111596	110678	111137	-0.0232502	CSI	NA
ENSG00000176742	OR51V1	chr11	protein_coding	5221930	5220964	5221447	-0.0232603	RPE+BM	NA
ENSG00000028310	BRD9	chr5	protein_coding	892939	863849	878394	-0.0232632	CSI	NA
ENSG00000185869	ZNF829	chr19	protein_coding	37407193	37379025	37393109	-0.0232643	INL	NA
ENSG00000213246	SUPT4H1	chr17	protein_coding	56429599	56422535	56426067	-0.0232645	INL	NA
ENSG00000180626	ZNF594	chr17	protein_coding	5095178	5082830	5089004	-0.0232732	OPL+ONL	NA
ENSG00000164051	CCDC51	chr3	protein_coding	48481529	48473579	48477554	-0.023274	PS	NA
ENSG00000197405	C5AR1	chr19	protein_coding	47825327	47813103	47819215	-0.0232764	RPE+BM	NA
ENSG00000143127	ITGA10	chr1	protein_coding	145543868	145524989	1.45534e+08	-0.0232808	GCL	NA
ENSG00000242866	STRC	chr15	protein_coding	43910998	43891760	43901379	-0.0232854	GCC	NA
ENSG00000168538	TRAPPC11	chr4	protein_coding	184634747	184580419	184607583	-0.0232867	RPE+BM	NA
ENSG00000129749	CHRNA10	chr11	protein_coding	3692614	3686816	3689715	-0.0232894	GCL	NA
ENSG00000171723	GPHN	chr14	protein_coding	67648525	66974124	6.73113e+07	-0.0232914	RNFL	NA
ENSG00000173826	KCNH6	chr17	protein_coding	61626338	61600694	61613516	-0.0232916	GCL	NA
ENSG00000184560	C17orf74	chr17	protein_coding	7330886	7328934	7329910	-0.0232946	IPL	NA
ENSG00000187026	KRTAP21-2	chr21	protein_coding	32119520	32119268	32119394	-0.0232951	RPE+BM	NA
ENSG00000251258	RFPL4B	chr6	protein_coding	112672498	112668531	1.12671e+08	-0.0232955	GCL	NA
ENSG00000157211	CDCP2	chr1	protein_coding	54618679	54604667	54611673	-0.0232967	IPL	NA
ENSG00000160593	JAML	chr11	protein_coding	NA	NA	NA	-0.0232992	IPL	NA
ENSG00000198677	TTC37	chr5	protein_coding	94890709	94799598	9.48452e+07	-0.0232995	RNFL	NA
ENSG00000135750	KCNK1	chr1	protein_coding	233808258	233749749	2.33779e+08	-0.0233001	GCC	NA
ENSG00000186297	GABRA5	chr15	protein_coding	27194357	27111865	27153111	-0.0233013	INL	NA
ENSG00000182899	RPL35A	chr3	protein_coding	197682721	197677051	197679886	-0.0233015	GCC	NA
ENSG00000119630	PGF	chr14	protein_coding	75422467	75408532	7.54155e+07	-0.0233022	IPL	NA
ENSG00000078018	MAP2	chr2	protein_coding	210598834	210288770	210443802	-0.0233024	GCC	NA
ENSG00000204183	GDF5OS	chr20	protein_coding	NA	NA	NA	-0.0233028	PS	NA
ENSG00000137076	TLN1	chr9	protein_coding	35732392	35697333	3.57149e+07	-0.0233049	GCL	NA
ENSG00000111412	C12orf49	chr12	protein_coding	117175843	117153595	117164719	-0.0233055	PS	NA
ENSG00000066629	EML1	chr14	protein_coding	100408395	100259744	1.00334e+08	-0.0233137	RNFL	NA
ENSG00000166589	CDH16	chr16	protein_coding	66952887	66942024	6.69475e+07	-0.0233147	CSI	NA
ENSG00000002587	HS3ST1	chr4	protein_coding	11430537	11399987	11415262	-0.0233165	OPL+ONL	NA
ENSG00000180044	C3orf80	chr3	protein_coding	159946000	159943422	159944711	-0.0233193	PS	NA
ENSG00000132199	ENOSF1	chr18	protein_coding	712662	670323	691492	-0.0233198	GCC	NA
ENSG00000108953	YWHAE	chr17	protein_coding	1303556	1247833	1.27569e+06	-0.0233203	RPE+BM	NA
ENSG00000100433	KCNK10	chr14	protein_coding	88793256	88646451	8.87199e+07	-0.0233214	RNFL	NA
ENSG00000147485	PXDNL	chr8	protein_coding	52722005	52232136	5.24771e+07	-0.0233271	IPL	NA
ENSG00000180233	ZNRF2	chr7	protein_coding	30407308	30323922	30365615	-0.0233299	GCL	NA
ENSG00000177354	C10orf71	chr10	protein_coding	50535537	50507186	5.05214e+07	-0.023333	INL	NA
ENSG00000206053	HN1L	chr16	protein_coding	1752073	1728277	1740175	-0.0233334	OPL+ONL	NA
ENSG00000183260	ABHD16B	chr20	protein_coding	62494341	62492565	62493453	-0.0233413	IPL	NA
ENSG00000101446	SPINT3	chr20	protein_coding	44144264	44141100	44142682	-0.023342	CSI	NA
ENSG00000108839	ALOX12	chr17	protein_coding	6914055	6899383	6906719	-0.0233537	IPL	NA
ENSG00000197594	ENPP1	chr6	protein_coding	132216295	132129155	132172725	-0.0233544	OPL+ONL	NA
ENSG00000186970	KRTAP15-1	chr21	protein_coding	31813098	31812645	3.18129e+07	-0.0233545	CSI	NA
ENSG00000197213	ZSCAN5B	chr19	protein_coding	56704421	56701057	56702739	-0.0233554	GCL	NA
ENSG00000006788	MYH13	chr17	protein_coding	10276322	10204182	10240252	-0.0233565	RPE+BM	NA
ENSG00000109919	MTCH2	chr11	protein_coding	47664206	47638857	4.76515e+07	-0.0233571	RNFL	NA
ENSG00000146383	TAAR6	chr6	protein_coding	132892498	132891460	132891979	-0.0233599	RPE+BM	NA
ENSG00000177548	RABEP2	chr16	protein_coding	28936532	28915741	2.89261e+07	-0.023361	RNFL	NA
ENSG00000132781	MUTYH	chr1	protein_coding	45806142	45794913	4.58005e+07	-0.023364	RNFL	NA
ENSG00000108700	CCL8	chr17	protein_coding	32648421	32646065	32647243	-0.0233647	PS	NA
ENSG00000172171	TEFM	chr17	protein_coding	29233286	29226000	29229643	-0.0233662	OPL+ONL	NA
ENSG00000197734	C14orf178	chr14	protein_coding	78236085	78227172	7.82316e+07	-0.0233695	INL	NA
ENSG00000168763	CNNM3	chr2	protein_coding	97501121	97481990	9.74916e+07	-0.023373	RNFL	NA
ENSG00000212128	TAS2R13	chr12	protein_coding	11062161	11060524	1.10613e+07	-0.0233754	OPL+ONL	NA
ENSG00000109184	DCUN1D4	chr4	protein_coding	52783003	52709165	52746084	-0.0233799	PS	NA
ENSG00000168582	CRYGA	chr2	protein_coding	209028297	209025463	209026880	-0.0233827	INL	NA
ENSG00000180999	C1orf105	chr1	protein_coding	172437969	172389827	172413898	-0.0233858	GCC	NA
ENSG00000127980	PEX1	chr7	protein_coding	92157845	92116336	9.21371e+07	-0.0233874	GCC	NA
ENSG00000126777	KTN1	chr14	protein_coding	56151302	56046924	56099113	-0.0233925	GCL	NA
ENSG00000023892	DEF6	chr6	protein_coding	35289548	35265594	35277571	-0.0233949	PS	NA
ENSG00000232399	USP17L13	chr4	protein_coding	9228214	9226621	9.22742e+06	-0.0234006	IPL	NA
ENSG00000106178	CCL24	chr7	protein_coding	75443033	75441113	75442073	-0.0234013	RPE+BM	NA
ENSG00000103966	EHD4	chr15	protein_coding	42264755	42191638	4.22282e+07	-0.0234056	PS	NA
ENSG00000185760	KCNQ5	chr6	protein_coding	73908573	73331570	7.36201e+07	-0.0234071	CSI	NA
ENSG00000114378	HYAL1	chr3	protein_coding	50349812	50337319	5.03436e+07	-0.0234089	GCC	NA
ENSG00000119778	ATAD2B	chr2	protein_coding	24149984	23971533	2.40608e+07	-0.023409	IPL	NA
ENSG00000177599	ZNF491	chr19	protein_coding	11919306	11909390	11914348	-0.0234132	GCL	NA
ENSG00000135740	SLC9A5	chr16	protein_coding	67306094	67282854	67294474	-0.0234142	CSI	NA
ENSG00000197302	ZNF720	chr16	protein_coding	31772886	31724549	3.17487e+07	-0.0234201	GCL	NA
ENSG00000139668	WDFY2	chr13	protein_coding	52336171	52158483	52247327	-0.0234249	GCC	NA
ENSG00000204021	LIPK	chr10	protein_coding	90512513	90484300	9.04984e+07	-0.0234287	RNFL	NA
ENSG00000119139	TJP2	chr9	protein_coding	71870124	71736179	7.18032e+07	-0.0234312	RNFL	NA
ENSG00000167202	TBC1D2B	chr15	protein_coding	78369994	78287326	78328660	-0.0234338	IPL	NA
ENSG00000165630	PRPF18	chr10	protein_coding	13672868	13628938	13650903	-0.0234368	PS	NA
ENSG00000143921	ABCG8	chr2	protein_coding	44105605	44066102	4.40859e+07	-0.0234372	GCL	NA
ENSG00000141367	CLTC	chr17	protein_coding	57774317	57697049	57735683	-0.0234421	IPL	NA
ENSG00000162621	LRRC53	chr1	protein_coding	NA	NA	NA	-0.0234497	PS	NA
ENSG00000108852	MPP2	chr17	protein_coding	41987079	41952726	4.19699e+07	-0.0234531	RPE+BM	NA
ENSG00000142599	RERE	chr1	protein_coding	8877699	8412463	8645081	-0.0234543	INL	NA
ENSG00000161647	MPP3	chr17	protein_coding	41910547	41878166	4.18944e+07	-0.0234548	GCL	NA
ENSG00000148215	OR5C1	chr9	protein_coding	125552174	125551211	1.25552e+08	-0.0234583	PS	NA
ENSG00000169762	TAPT1	chr4	protein_coding	16228161	16162127	16195144	-0.0234587	PS	NA
ENSG00000007516	BAIAP3	chr16	protein_coding	1399442	1383605	1.39152e+06	-0.0234624	PS	NA
ENSG00000205572	SERF1B	chr5	protein_coding	69338934	69321077	6.933e+07	-0.0234635	INL	NA
ENSG00000215545	DEFB116	chr20	protein_coding	29896388	29891014	29893701	-0.0234658	IPL	NA
ENSG00000132773	TOE1	chr1	protein_coding	45809650	45805341	4.58075e+07	-0.0234683	PS	NA
ENSG00000083812	ZNF324	chr19	protein_coding	58984945	58978411	58981678	-0.0234688	GCL	NA
ENSG00000057935	MTA3	chr2	protein_coding	42984087	42721708	4.28529e+07	-0.0234701	GCC	NA
ENSG00000119777	TMEM214	chr2	protein_coding	27264565	27255773	27260169	-0.0234786	OPL+ONL	NA
ENSG00000109787	KLF3	chr4	protein_coding	38703129	38665789	38684459	-0.0234789	IPL	NA
ENSG00000152932	RAB3C	chr5	protein_coding	58147406	57878938	58013172	-0.0234797	RNFL	NA
ENSG00000204022	LIPJ	chr10	protein_coding	90366733	90346518	9.03566e+07	-0.0234845	GCC	NA
ENSG00000137941	TTLL7	chr1	protein_coding	84464833	84335056	8.43999e+07	-0.0234894	RNFL	NA
ENSG00000137434	C6orf52	chr6	protein_coding	10695030	10671650	10683340	-0.0234896	GCC	NA
ENSG00000125820	NKX2-2	chr20	protein_coding	21494664	21491659	2.14932e+07	-0.0234965	PS	NA
ENSG00000173113	TRMT112	chr11	protein_coding	64085556	64083963	6.40848e+07	-0.0235133	INL	NA
ENSG00000140830	TXNL4B	chr16	protein_coding	72128215	72118755	72123485	-0.0235147	CSI	NA
ENSG00000118971	CCND2	chr12	protein_coding	4414522	4382901	4.39871e+06	-0.0235167	CSI	NA
ENSG00000186111	PIP5K1C	chr19	protein_coding	3700477	3630178	3.66533e+06	-0.0235216	PS	NA
ENSG00000178776	C5orf46	chr5	protein_coding	147286101	147272270	1.47279e+08	-0.0235227	RNFL	NA
ENSG00000157077	ZFYVE9	chr1	protein_coding	52812358	52607765	5.27101e+07	-0.0235256	IPL	NA
ENSG00000177294	FBXO39	chr17	protein_coding	6690965	6679551	6685258	-0.0235265	GCC	NA
ENSG00000095637	SORBS1	chr10	protein_coding	97321177	97071529	97196353	-0.0235284	OPL+ONL	NA
ENSG00000090263	MRPS33	chr7	protein_coding	140714781	140705960	1.4071e+08	-0.0235341	IPL	NA
ENSG00000185666	SYN3	chr22	protein_coding	33454377	32908539	33181458	-0.0235391	OPL+ONL	NA
ENSG00000123838	C4BPA	chr1	protein_coding	207318317	207277606	2.07298e+08	-0.023544	IPL	NA
ENSG00000104863	LIN7B	chr19	protein_coding	49621717	49617617	49619667	-0.0235452	CSI	NA
ENSG00000049883	PTCD2	chr5	protein_coding	71655180	71616193	7.16357e+07	-0.0235506	IPL	NA
ENSG00000125533	BHLHE23	chr20	protein_coding	61638387	61637330	6.16379e+07	-0.0235508	OPL+ONL	NA
ENSG00000137563	GGH	chr8	protein_coding	63951610	63927638	63939624	-0.0235538	GCL	NA
ENSG00000206262	FOXL2NB	chr3	protein_coding	138672830	138666075	1.38669e+08	-0.0235538	GCL	NA
ENSG00000144535	DIS3L2	chr2	protein_coding	233208678	232826292	233017485	-0.0235541	GCL	NA
ENSG00000166024	R3HCC1L	chr10	protein_coding	100004654	99894380	99949517	-0.0235556	INL	NA
ENSG00000166002	SMCO4	chr11	protein_coding	93276546	93211638	93244092	-0.0235566	GCC	NA
ENSG00000120314	WDR55	chr5	protein_coding	140050553	140044383	140047468	-0.0235576	CSI	NA
ENSG00000159723	AGRP	chr16	protein_coding	67517716	67516473	6.75171e+07	-0.0235635	OPL+ONL	NA
ENSG00000180259	PRNT	chr20	protein_coding	4721314	4711927	4.71662e+06	-0.0235638	IPL	NA
ENSG00000184923	NUTM2A	chr10	protein_coding	88994733	88985204	8.899e+07	-0.0235649	OPL+ONL	NA
ENSG00000106328	FSCN3	chr7	protein_coding	127241851	127233688	1.27238e+08	-0.023566	GCC	NA
ENSG00000169488	OR4K15	chr14	protein_coding	20444724	20443677	2.04442e+07	-0.0235667	RPE+BM	NA
ENSG00000182810	DDX28	chr16	protein_coding	68057770	68055176	68056473	-0.0235677	IPL	NA
ENSG00000086506	HBQ1	chr16	protein_coding	231178	230332	230755	-0.0235681	GCL	NA
ENSG00000175520	UBQLN3	chr11	protein_coding	5531153	5528529	5529841	-0.023574	RNFL	NA
ENSG00000187624	C17orf97	chr17	protein_coding	264457	260117	262287	-0.0235785	OPL+ONL	NA
ENSG00000177938	CAPZA3	chr12	protein_coding	18892122	18891044	18891583	-0.0235809	GCL	NA
ENSG00000110075	PPP6R3	chr11	protein_coding	68382801	68228185	68305493	-0.0235891	GCL	NA
ENSG00000129480	DTD2	chr14	protein_coding	31926680	31915242	31920961	-0.0235973	CSI	NA
ENSG00000103653	CSK	chr15	protein_coding	75095539	75074424	7.5085e+07	-0.0235997	IPL	NA
ENSG00000244025	KRTAP19-3	chr21	protein_coding	31864275	31863781	31864028	-0.023603	IPL	NA
ENSG00000106113	CRHR2	chr7	protein_coding	30739719	30691558	3.07156e+07	-0.0236036	OPL+ONL	NA
ENSG00000188763	FZD9	chr7	protein_coding	72850450	72848108	72849279	-0.0236061	RNFL	NA
ENSG00000148719	DNAJB12	chr10	protein_coding	74114907	74092587	74103747	-0.023607	CSI	NA
ENSG00000198125	MB	chr22	protein_coding	36019401	36002810	3.60111e+07	-0.0236197	OPL+ONL	NA
ENSG00000168081	PNOC	chr8	protein_coding	28200871	28174648	2.81878e+07	-0.0236202	GCC	NA
ENSG00000102452	NALCN	chr13	protein_coding	102068813	101706129	101887471	-0.0236202	IPL	NA
ENSG00000242441	GTF2A1L	chr2	protein_coding	48906751	48844918	4.88758e+07	-0.0236204	RNFL	NA
ENSG00000149507	OOSP2	chr11	protein_coding	59815516	59807747	5.98116e+07	-0.0236239	CSI	NA
ENSG00000162650	ATXN7L2	chr1	protein_coding	110035420	110026560	110030990	-0.0236251	RNFL	NA
ENSG00000187689	AMTN	chr4	protein_coding	71398460	71384288	71391374	-0.0236251	GCL	NA
ENSG00000095574	IKZF5	chr10	protein_coding	124768366	124750321	1.24759e+08	-0.0236254	RPE+BM	NA
ENSG00000155366	RHOC	chr1	protein_coding	113250025	113243748	1.13247e+08	-0.0236256	RNFL	NA
ENSG00000198768	APCDD1L	chr20	protein_coding	57089949	57034425	57062187	-0.0236263	INL	NA
ENSG00000107290	SETX	chr9	protein_coding	135230372	135136826	135183599	-0.0236367	OPL+ONL	NA
ENSG00000241978	AKAP2	chr9	protein_coding	112934791	112810877	112872834	-0.0236368	PS	NA
ENSG00000125775	SDCBP2	chr20	protein_coding	1309879	1290554	1.30022e+06	-0.0236422	INL	NA
ENSG00000182118	FAM89A	chr1	protein_coding	231175995	231154703	231165349	-0.0236464	INL	NA
ENSG00000104427	ZC2HC1A	chr8	protein_coding	79631997	79578281	79605139	-0.0236521	RPE+BM	NA
ENSG00000084652	TXLNA	chr1	protein_coding	32663886	32645344	32654615	-0.0236564	OPL+ONL	NA
ENSG00000140386	SCAPER	chr15	protein_coding	77176217	76640526	7.69084e+07	-0.0236569	CSI	NA
ENSG00000153551	CMTM7	chr3	protein_coding	32496333	32433162	3.24647e+07	-0.0236605	IPL	NA
ENSG00000233917	POTEB	chr15	protein_coding	22082803	22051852	2.20673e+07	-0.0236651	GCL	NA
ENSG00000204160	ZDHHC18	chr1	protein_coding	27182211	27153200	2.71677e+07	-0.0236747	RNFL	NA
ENSG00000124003	MOGAT1	chr2	protein_coding	223574649	223536456	2.23556e+08	-0.0236783	GCC	NA
ENSG00000175170	FAM182B	chr20	protein_coding	25776878	25744101	2.57605e+07	-0.0236819	GCL	NA
ENSG00000204695	OR14J1	chr6	protein_coding	29275432	29274466	29274949	-0.0236907	OPL+ONL	NA
ENSG00000142684	ZNF593	chr1	protein_coding	26497364	26496387	2.64969e+07	-0.0236949	OPL+ONL	NA
ENSG00000184719	RNLS	chr10	protein_coding	90343082	90033620	90188351	-0.0236952	RNFL	NA
ENSG00000159596	TMEM69	chr1	protein_coding	46160108	46153846	46156977	-0.0236953	GCL	NA
ENSG00000151379	MSGN1	chr2	protein_coding	17998367	17997785	17998076	-0.0237006	RNFL	NA
ENSG00000161664	ASB16	chr17	protein_coding	42256451	42248073	42252262	-0.023703	RNFL	NA
ENSG00000171501	OR1N2	chr9	protein_coding	125316441	125315448	1.25316e+08	-0.0237045	PS	NA
ENSG00000205883	DEFB135	chr8	protein_coding	11842099	11839829	11840964	-0.0237147	PS	NA
ENSG00000178591	DEFB125	chr20	protein_coding	77296	68350	72823	-0.0237159	GCL	NA
ENSG00000188306	LRRIQ4	chr3	protein_coding	169555560	169539709	1.69548e+08	-0.0237172	PS	NA
ENSG00000159374	M1AP	chr2	protein_coding	74875465	74785009	74830237	-0.0237177	IPL	NA
ENSG00000105722	ERF	chr19	protein_coding	42759316	42751712	42755514	-0.0237191	CSI	NA
ENSG00000197872	FAM49A	chr2	protein_coding	16847134	16730729	1.67889e+07	-0.0237197	GCC	NA
ENSG00000115935	WIPF1	chr2	protein_coding	175547627	175424301	175485964	-0.0237203	GCC	NA
ENSG00000155592	ZKSCAN2	chr16	protein_coding	25268855	25247321	25258088	-0.0237213	RPE+BM	NA
ENSG00000181856	SLC2A4	chr17	protein_coding	7191367	7185053	7188210	-0.0237224	OPL+ONL	NA
ENSG00000204293	OR8B2	chr11	protein_coding	124253239	124252297	124252768	-0.0237232	CSI	NA
ENSG00000203867	RBM20	chr10	protein_coding	112599229	112404154	1.12502e+08	-0.023724	GCC	NA
ENSG00000185250	PPIL6	chr6	protein_coding	109762374	109711417	1.09737e+08	-0.0237275	IPL	NA
ENSG00000156017	CARNMT1	chr9	protein_coding	NA	NA	NA	-0.02373	RNFL	NA
ENSG00000124157	SEMG2	chr20	protein_coding	43853099	43850009	43851554	-0.0237319	RNFL	NA
ENSG00000109062	SLC9A3R1	chr17	protein_coding	72765499	72744750	7.27551e+07	-0.0237337	GCL	NA
ENSG00000174370	C11orf45	chr11	protein_coding	128776126	128769459	1.28773e+08	-0.0237354	CSI	NA
ENSG00000134365	CFHR4	chr1	protein_coding	196887843	196857143	196872493	-0.0237372	CSI	NA
ENSG00000128298	BAIAP2L2	chr22	protein_coding	38506676	38480895	3.84938e+07	-0.0237404	CSI	NA
ENSG00000105550	FGF21	chr19	protein_coding	49261582	49259343	4.92605e+07	-0.0237484	IPL	NA
ENSG00000077800	FKBP6	chr7	protein_coding	72772646	72742154	72757400	-0.0237528	PS	NA
ENSG00000149115	TNKS1BP1	chr11	protein_coding	57092413	57067102	5.70798e+07	-0.0237542	RNFL	NA
ENSG00000110002	VWA5A	chr11	protein_coding	124017618	123986110	124001864	-0.0237543	GCC	NA
ENSG00000087250	MT3	chr16	protein_coding	56625000	56623266	56624133	-0.0237556	GCL	NA
ENSG00000186994	KANK3	chr19	protein_coding	8408146	8387467	8.39781e+06	-0.0237607	IPL	NA
ENSG00000187037	GPR141	chr7	protein_coding	37780913	37779995	37780454	-0.0237617	GCC	NA
ENSG00000120458	MSANTD2	chr11	protein_coding	124670299	124636393	124653346	-0.0237658	PS	NA
ENSG00000116213	WRAP73	chr1	protein_coding	3566671	3547330	3.557e+06	-0.0237763	IPL	NA
ENSG00000249222	ATP5L2	chr22	protein_coding	43036607	43035808	4.30362e+07	-0.0237766	IPL	NA
ENSG00000073578	SDHA	chr5	protein_coding	257197	218337	237767	-0.0237797	GCC	NA
ENSG00000136870	ZNF189	chr9	protein_coding	104172942	104161135	1.04167e+08	-0.0237815	GCC	NA
ENSG00000154222	CC2D1B	chr1	protein_coding	52831877	52816264	5.28241e+07	-0.023784	GCC	NA
ENSG00000124196	GTSF1L	chr20	protein_coding	42355642	42354800	42355221	-0.0237842	CSI	NA
ENSG00000176170	SPHK1	chr17	protein_coding	74383941	74380689	74382315	-0.023787	RNFL	NA
ENSG00000107371	EXOSC3	chr9	protein_coding	37785089	37779710	3.77824e+07	-0.0237955	RPE+BM	NA
ENSG00000136936	XPA	chr9	protein_coding	100459691	100437190	1.00448e+08	-0.0237967	PS	NA
ENSG00000172487	OR8J1	chr11	protein_coding	56128764	56127690	56128227	-0.0237977	IPL	NA
ENSG00000183246	RIMBP3C	chr22	protein_coding	21743455	21737662	2.17406e+07	-0.0237995	RPE+BM	NA
ENSG00000106603	COA1	chr7	protein_coding	43769140	43670750	43719945	-0.0238118	IPL	NA
ENSG00000184304	PRKD1	chr14	protein_coding	30396899	30045686	3.02213e+07	-0.0238213	INL	NA
ENSG00000100036	SLC35E4	chr22	protein_coding	31043862	31031792	31037827	-0.0238232	PS	NA
ENSG00000140463	BBS4	chr15	protein_coding	73030817	72978519	73004668	-0.0238248	GCC	NA
ENSG00000111145	ELK3	chr12	protein_coding	96661606	96588206	96624906	-0.02383	GCL	NA
ENSG00000178202	KDELC2	chr11	protein_coding	108369159	108342832	1.08356e+08	-0.0238311	RPE+BM	NA
ENSG00000198168	SVIP	chr11	protein_coding	22851382	22843597	2.28475e+07	-0.0238311	RPE+BM	NA
ENSG00000205221	VIT	chr2	protein_coding	37041937	36923832	3.69829e+07	-0.0238315	GCC	NA
ENSG00000188315	C3orf62	chr3	protein_coding	49314508	49306029	4.93103e+07	-0.023832	RNFL	NA
ENSG00000105948	TTC26	chr7	protein_coding	138876732	138818489	1.38848e+08	-0.0238367	CSI	NA
ENSG00000172794	RAB37	chr17	protein_coding	72743474	72667255	7.27054e+07	-0.0238408	IPL	NA
ENSG00000255524	NPIPB8	chr16	protein_coding	NA	NA	NA	-0.0238562	GCC	NA
ENSG00000160229	ZNF66	chr19	protein_coding	NA	NA	NA	-0.0238583	CSI	NA
ENSG00000154760	SLFN13	chr17	protein_coding	33775856	33762114	33768985	-0.0238598	GCL	NA
ENSG00000205085	FAM71F2	chr7	protein_coding	128327926	128312319	1.2832e+08	-0.0238599	INL	NA
ENSG00000136826	KLF4	chr9	protein_coding	110252047	110247132	1.1025e+08	-0.0238634	RPE+BM	NA
ENSG00000167653	PSCA	chr8	protein_coding	143764145	143751725	143757935	-0.023864	RPE+BM	NA
ENSG00000198610	AKR1C4	chr10	protein_coding	5260910	5238797	5.24985e+06	-0.0238648	PS	NA
ENSG00000171291	ZNF439	chr19	protein_coding	11980306	11976843	1.19786e+07	-0.0238655	CSI	NA
ENSG00000240403	KIR3DL2	chr19	protein_coding	55378670	55361897	5.53703e+07	-0.0238672	OPL+ONL	NA
ENSG00000143093	STRIP1	chr1	protein_coding	110597263	110574198	1.10586e+08	-0.0238748	RNFL	NA
ENSG00000154222	CC2D1B	chr1	protein_coding	52831877	52816264	5.28241e+07	-0.023876	CSI	NA
ENSG00000134551	PRH2	chr12	protein_coding	11087444	11081833	1.10846e+07	-0.0238774	INL	NA
ENSG00000164256	PRDM9	chr5	protein_coding	23528706	23507723	2.35182e+07	-0.0238794	GCL	NA
ENSG00000174132	FAM174A	chr5	protein_coding	99922440	99871123	9.98968e+07	-0.0238795	IPL	NA
ENSG00000205423	CNEP1R1	chr16	protein_coding	50070999	50059116	5.00651e+07	-0.0238821	RNFL	NA
ENSG00000217442	SYCE3	chr22	protein_coding	51001328	50989540	50995434	-0.0238833	RNFL	NA
ENSG00000034239	EFCAB1	chr8	protein_coding	49647870	49627473	4.96377e+07	-0.0238841	OPL+ONL	NA
ENSG00000164647	STEAP1	chr7	protein_coding	89794141	89783688	8.97889e+07	-0.0238849	OPL+ONL	NA
ENSG00000120656	TAF12	chr1	protein_coding	28969604	28929608	28949606	-0.0238852	RNFL	NA
ENSG00000242616	GNG10	chr9	protein_coding	114432526	114423850	114428188	-0.0238855	IPL	NA
ENSG00000106266	SNX8	chr7	protein_coding	2354110	2291404	2322757	-0.0238943	GCC	NA
ENSG00000146281	PM20D2	chr6	protein_coding	89875288	89855768	89865528	-0.0238971	IPL	NA
ENSG00000233670	PIRT	chr17	protein_coding	10741418	10725791	1.07336e+07	-0.0239001	GCL	NA
ENSG00000095596	CYP26A1	chr10	protein_coding	94837641	94833231	94835436	-0.0239137	RPE+BM	NA
ENSG00000186628	FSD2	chr15	protein_coding	83474822	83424116	83449469	-0.0239163	IPL	NA
ENSG00000119013	NDUFB3	chr2	protein_coding	201950473	201936461	201943467	-0.0239183	CSI	NA
ENSG00000166508	MCM7	chr7	protein_coding	99699563	99690350	9.9695e+07	-0.0239185	RPE+BM	NA
ENSG00000181013	C17orf47	chr17	protein_coding	56621733	56618947	56620340	-0.0239238	INL	NA
ENSG00000084070	SMAP2	chr1	protein_coding	40888998	40839377	4.08642e+07	-0.0239332	GCL	NA
ENSG00000185565	LSAMP	chr3	protein_coding	116164385	115521209	115842797	-0.0239352	PS	NA
ENSG00000187699	C2orf88	chr2	protein_coding	191068210	191002485	1.91035e+08	-0.0239412	RNFL	NA
ENSG00000188624	IGFL3	chr19	protein_coding	46627931	46623327	46625629	-0.0239431	GCC	NA
ENSG00000132801	ZSWIM3	chr20	protein_coding	44507769	44486219	44496994	-0.0239447	RNFL	NA
ENSG00000237190	CDKN2AIPNL	chr5	protein_coding	133747598	133737755	1.33743e+08	-0.0239453	CSI	NA
ENSG00000125850	OVOL2	chr20	protein_coding	18038521	18004795	18021658	-0.0239476	GCC	NA
ENSG00000140955	ADAD2	chr16	protein_coding	84230772	84224722	84227747	-0.0239476	CSI	NA
ENSG00000186432	KPNA4	chr3	protein_coding	160283376	160212782	160248079	-0.0239487	INL	NA
ENSG00000213139	CRYGS	chr3	protein_coding	186262167	186256231	186259199	-0.0239503	OPL+ONL	NA
ENSG00000254685	FPGT	chr1	protein_coding	74674386	74663895	7.46691e+07	-0.0239526	OPL+ONL	NA
ENSG00000132950	ZMYM5	chr13	protein_coding	20437776	20397623	2.04177e+07	-0.0239531	INL	NA
ENSG00000105855	ITGB8	chr7	protein_coding	20455382	20370724	20413053	-0.023954	GCC	NA
ENSG00000164171	ITGA2	chr5	protein_coding	52390609	52285155	52337882	-0.0239546	OPL+ONL	NA
ENSG00000147416	ATP6V1B2	chr8	protein_coding	20079207	20054703	20066955	-0.0239567	RNFL	NA
ENSG00000186075	ZPBP2	chr17	protein_coding	38034149	38024454	3.80293e+07	-0.0239573	GCL	NA
ENSG00000169926	KLF13	chr15	protein_coding	31727868	31619057	3.16735e+07	-0.0239646	GCL	NA
ENSG00000124120	TTPAL	chr20	protein_coding	43123244	43104525	4.31139e+07	-0.0239684	GCL	NA
ENSG00000148604	RGR	chr10	protein_coding	86018944	86004808	86011876	-0.0239715	IPL	NA
ENSG00000167202	TBC1D2B	chr15	protein_coding	78369994	78287326	78328660	-0.0239742	RNFL	NA
ENSG00000196345	ZKSCAN7	chr3	protein_coding	44624956	44596666	44610811	-0.0239757	IPL	NA
ENSG00000197763	TXNRD3	chr3	protein_coding	126373967	126325894	1.2635e+08	-0.0239809	RPE+BM	NA
ENSG00000261509	TP53TG3B	chr16	protein_coding	32687450	32684848	32686149	-0.0239812	RPE+BM	NA
ENSG00000103005	USB1	chr16	protein_coding	58055527	58035276	5.80454e+07	-0.0239834	IPL	NA
ENSG00000163795	ZNF513	chr2	protein_coding	27603611	27600097	27601854	-0.0239882	CSI	NA
ENSG00000113569	NUP155	chr5	protein_coding	37371228	37291734	37331481	-0.0239911	IPL	NA
ENSG00000124641	MED20	chr6	protein_coding	41888877	41873091	41880984	-0.0239954	OPL+ONL	NA
ENSG00000188603	CLN3	chr16	protein_coding	28503403	28477973	28490688	-0.0239976	IPL	NA
ENSG00000159455	LCE2B	chr1	protein_coding	152659876	152658598	152659237	-0.0240059	GCL	NA
ENSG00000178690	DYNAP	chr18	protein_coding	52266724	52258389	5.22626e+07	-0.0240111	GCC	NA
ENSG00000164500	C7orf72	chr7	protein_coding	50198852	50135681	5.01673e+07	-0.0240143	INL	NA
ENSG00000253797	UTP14C	chr13	protein_coding	52607736	52598826	52603281	-0.0240164	GCC	NA
ENSG00000074621	SLC24A1	chr15	protein_coding	65953256	65903742	65928499	-0.0240194	CSI	NA
ENSG00000214642	DEFB113	chr6	protein_coding	49937338	49936389	4.99369e+07	-0.0240213	RPE+BM	NA
ENSG00000181409	AATK	chr17	protein_coding	79139872	79091095	7.91155e+07	-0.0240233	GCL	NA
ENSG00000132819	RBM38	chr20	protein_coding	55984386	55966453	5.59754e+07	-0.0240252	GCC	NA
ENSG00000169397	RNASE3	chr14	protein_coding	21360507	21359561	21360034	-0.0240415	IPL	NA
ENSG00000170605	OR9K2	chr12	protein_coding	55524560	55523552	55524056	-0.0240424	CSI	NA
ENSG00000177427	MIEF2	chr17	protein_coding	18169095	18163847	18166471	-0.0240424	GCC	NA
ENSG00000140379	BCL2A1	chr15	protein_coding	80263643	80253231	80258437	-0.0240451	INL	NA
ENSG00000160087	UBE2J2	chr1	protein_coding	1209234	1189291	1.19926e+06	-0.0240458	CSI	NA
ENSG00000104983	CCDC61	chr19	protein_coding	46521874	46498718	46510296	-0.0240474	RNFL	NA
ENSG00000205456	TP53TG3D	chr16	protein_coding	32267249	32264644	3.22659e+07	-0.024057	IPL	NA
ENSG00000163959	SLC51A	chr3	protein_coding	195960301	195943382	1.95952e+08	-0.0240598	RPE+BM	NA
ENSG00000105467	SYNGR4	chr19	protein_coding	48879634	48867650	48873642	-0.0240603	IPL	NA
ENSG00000125846	ZNF133	chr20	protein_coding	18297640	18268926	18283283	-0.0240605	GCC	NA
ENSG00000162065	TBC1D24	chr16	protein_coding	2555734	2525146	2540440	-0.024078	CSI	NA
ENSG00000033100	CHPF2	chr7	protein_coding	150935913	150929574	1.50933e+08	-0.0240808	GCC	NA
ENSG00000152465	NMT2	chr10	protein_coding	15210695	15147770	1.51792e+07	-0.0240808	GCC	NA
ENSG00000066654	THUMPD1	chr16	protein_coding	20753199	20744988	2.07491e+07	-0.0240835	RNFL	NA
ENSG00000222018	C21orf140	chr21	protein_coding	35773370	35772409	3.57729e+07	-0.0240855	CSI	NA
ENSG00000256053	APOPT1	chr14	protein_coding	104057236	104029298	104043267	-0.0240856	GCL	NA
ENSG00000167065	DUSP18	chr22	protein_coding	31063872	31058038	31060955	-0.0240905	CSI	NA
ENSG00000164066	INTU	chr4	protein_coding	128637934	128554086	128596010	-0.0240914	CSI	NA
ENSG00000136485	DCAF7	chr17	protein_coding	61671642	61627795	6.16497e+07	-0.0240921	GCL	NA
ENSG00000130762	ARHGEF16	chr1	protein_coding	3397677	3371146	3.38441e+06	-0.0240945	CSI	NA
ENSG00000087303	NID2	chr14	protein_coding	52535946	52471519	5.25037e+07	-0.0240968	IPL	NA
ENSG00000128713	HOXD11	chr2	protein_coding	176974316	176972083	1.76973e+08	-0.0240984	RPE+BM	NA
ENSG00000121236	TRIM6	chr11	protein_coding	5634188	5617330	5625759	-0.0241002	GCL	NA
ENSG00000089094	KDM2B	chr12	protein_coding	122018920	121866899	1.21943e+08	-0.0241013	GCC	NA
ENSG00000161542	PRPSAP1	chr17	protein_coding	74350230	74306867	7.43285e+07	-0.0241132	OPL+ONL	NA
ENSG00000171102	OBP2B	chr9	protein_coding	136084637	136080665	136082651	-0.0241132	PS	NA
ENSG00000101361	NOP56	chr20	protein_coding	2639039	2633177	2636108	-0.024117	RPE+BM	NA
ENSG00000035664	DAPK2	chr15	protein_coding	64338521	64199234	6.42689e+07	-0.024128	INL	NA
ENSG00000139055	ERP27	chr12	protein_coding	15091483	15066960	1.50792e+07	-0.0241297	IPL	NA
ENSG00000156232	WHAMM	chr15	protein_coding	83503613	83478379	83490996	-0.0241382	RPE+BM	NA
ENSG00000138785	INTS12	chr4	protein_coding	106629881	106603784	1.06617e+08	-0.024144	RPE+BM	NA
ENSG00000144815	NXPE3	chr3	protein_coding	101547075	101498028	1.01523e+08	-0.0241448	OPL+ONL	NA
ENSG00000182993	C12orf60	chr12	protein_coding	14976791	14956505	14966648	-0.0241485	IPL	NA
ENSG00000170615	SLC26A5	chr7	protein_coding	103086624	102993176	103039900	-0.0241492	OPL+ONL	NA
ENSG00000133056	PIK3C2B	chr1	protein_coding	204459474	204391757	2.04426e+08	-0.02415	RPE+BM	NA
ENSG00000115194	SLC30A3	chr2	protein_coding	27485960	27477439	2.74817e+07	-0.0241502	RNFL	NA
ENSG00000183828	NUDT14	chr14	protein_coding	105647660	105639273	1.05643e+08	-0.0241517	IPL	NA
ENSG00000163923	RPL39L	chr3	protein_coding	186857263	186838740	1.86848e+08	-0.0241572	PS	NA
ENSG00000105143	SLC1A6	chr19	protein_coding	15121455	15060844	1.50911e+07	-0.0241595	RNFL	NA
ENSG00000173230	GOLGB1	chr3	protein_coding	121468614	121382045	1.21425e+08	-0.0241641	RPE+BM	NA
ENSG00000119446	RBM18	chr9	protein_coding	125027143	125001833	125014488	-0.0241643	RNFL	NA
ENSG00000081479	LRP2	chr2	protein_coding	170219122	169983618	170101370	-0.0241654	GCC	NA
ENSG00000185982	DEFB128	chr20	protein_coding	170264	168526	169395	-0.0241667	GCL	NA
ENSG00000196652	ZKSCAN5	chr7	protein_coding	99131445	99102272	9.91169e+07	-0.0241702	INL	NA
ENSG00000172046	USP19	chr3	protein_coding	49158371	49145478	4.91519e+07	-0.0241732	INL	NA
ENSG00000128891	C15orf57	chr15	protein_coding	40857256	40823539	4.08404e+07	-0.0241777	PS	NA
ENSG00000133678	TMEM254	chr10	protein_coding	81852307	81838401	81845354	-0.0241797	RPE+BM	NA
ENSG00000174871	CNIH2	chr11	protein_coding	66051685	66045671	66048678	-0.0241816	PS	NA
ENSG00000129195	FAM64A	chr17	protein_coding	6354385	6347734	6.35106e+06	-0.0241834	GCC	NA
ENSG00000148444	COMMD3	chr10	protein_coding	22609246	22605311	2.26073e+07	-0.0241859	RNFL	NA
ENSG00000158220	ESYT3	chr3	protein_coding	138197256	138153414	138175335	-0.024187	IPL	NA
ENSG00000250913	USP17L23	chr4	protein_coding	NA	NA	NA	-0.0241941	GCC	NA
ENSG00000183691	NOG	chr17	protein_coding	54672951	54671059	54672005	-0.0241951	RPE+BM	NA
ENSG00000169246	NPIPB3	chr16	protein_coding	21436658	21413454	21425056	-0.0241994	RPE+BM	NA
ENSG00000186965	KRTAP19-2	chr21	protein_coding	31859667	31859508	3.18596e+07	-0.0242008	IPL	NA
ENSG00000163257	DCAF16	chr4	protein_coding	17812381	17802277	17807329	-0.0242029	INL	NA
ENSG00000080546	SESN1	chr6	protein_coding	109415708	109307639	1.09362e+08	-0.0242087	RNFL	NA
ENSG00000164114	MAP9	chr4	protein_coding	156298122	156263811	1.56281e+08	-0.024215	IPL	NA
ENSG00000156802	ATAD2	chr8	protein_coding	124408705	124332090	1.2437e+08	-0.024215	RPE+BM	NA
ENSG00000204001	LCN8	chr9	protein_coding	139652731	139648839	139650785	-0.0242167	GCC	NA
ENSG00000144036	EXOC6B	chr2	protein_coding	73053177	72406443	72729810	-0.0242174	OPL+ONL	NA
ENSG00000204960	BLACE	chr7	protein_coding	155160628	155149682	155155155	-0.0242179	IPL	NA
ENSG00000116791	CRYZ	chr1	protein_coding	75199092	75171171	7.51851e+07	-0.0242199	RNFL	NA
ENSG00000171421	MRPL36	chr5	protein_coding	1799956	1798498	1799227	-0.02422	RPE+BM	NA
ENSG00000137513	NARS2	chr11	protein_coding	78285909	78147006	7.82165e+07	-0.0242202	RNFL	NA
ENSG00000169469	SPRR1B	chr1	protein_coding	153005376	153003678	153004527	-0.0242208	RPE+BM	NA
ENSG00000212901	KRTAP3-1	chr17	protein_coding	39165366	39164773	3.91651e+07	-0.0242226	IPL	NA
ENSG00000185522	LMNTD2	chr11	protein_coding	560779	554849	557814	-0.0242234	OPL+ONL	NA
ENSG00000163159	VPS72	chr1	protein_coding	151162689	151148775	151155732	-0.024227	GCC	NA
ENSG00000257127	CLLU1	chr12	protein_coding	92824778	92815306	92820042	-0.0242273	INL	NA
ENSG00000138190	EXOC6	chr10	protein_coding	94819251	94594469	94706860	-0.0242292	OPL+ONL	NA
ENSG00000151304	SRFBP1	chr5	protein_coding	121364295	121297655	121330975	-0.0242365	RNFL	NA
ENSG00000076351	SLC46A1	chr17	protein_coding	26733230	26721660	26727445	-0.0242365	INL	NA
ENSG00000177694	NAALADL2	chr3	protein_coding	175523428	174577110	175050269	-0.0242381	GCL	NA
ENSG00000126368	NR1D1	chr17	protein_coding	38256978	38249036	38253007	-0.0242412	PS	NA
ENSG00000197150	ABCB8	chr7	protein_coding	150744869	150725508	1.50735e+08	-0.0242445	RNFL	NA
ENSG00000117592	PRDX6	chr1	protein_coding	173457946	173446485	1.73452e+08	-0.0242451	RNFL	NA
ENSG00000176358	TAC4	chr17	protein_coding	47925379	47915670	4.79205e+07	-0.0242462	CSI	NA
ENSG00000165632	TAF3	chr10	protein_coding	8057016	7860466	7958741	-0.0242471	GCC	NA
ENSG00000164334	FAM170A	chr5	protein_coding	118971517	118965253	118968385	-0.0242472	OPL+ONL	NA
ENSG00000213923	CSNK1E	chr22	protein_coding	38794527	38686696	3.87406e+07	-0.0242481	IPL	NA
ENSG00000104361	NIPAL2	chr8	protein_coding	99306621	99204386	9.92555e+07	-0.0242483	GCL	NA
ENSG00000008226	DLEC1	chr3	protein_coding	38164228	38080695	3.81225e+07	-0.0242483	RNFL	NA
ENSG00000153157	SYCP2L	chr6	protein_coding	10974541	10887063	10930802	-0.0242513	RNFL	NA
ENSG00000187510	PLEKHG7	chr12	protein_coding	93165868	93130264	93148066	-0.0242564	IPL	NA
ENSG00000105464	GRIN2D	chr19	protein_coding	48948188	48898131	4.89232e+07	-0.0242566	OPL+ONL	NA
ENSG00000173077	2021-12-01	chr9	protein_coding	118164923	117904096	1.18035e+08	-0.0242643	RPE+BM	NA
ENSG00000058335	RASGRF1	chr15	protein_coding	79383215	79252288	7.93178e+07	-0.0242658	RNFL	NA
ENSG00000129460	NGDN	chr14	protein_coding	23947402	23938897	2.39431e+07	-0.0242689	OPL+ONL	NA
ENSG00000161013	MGAT4B	chr5	protein_coding	179233952	179224597	1.79229e+08	-0.0242693	INL	NA
ENSG00000124177	CHD6	chr20	protein_coding	40247133	40030742	4.01389e+07	-0.0242761	PS	NA
ENSG00000163637	PRICKLE2	chr3	protein_coding	64211131	64079525	64145328	-0.02428	PS	NA
ENSG00000152291	TGOLN2	chr2	protein_coding	85555419	85545140	8.55503e+07	-0.0242802	RNFL	NA
ENSG00000149507	OOSP2	chr11	protein_coding	59815516	59807747	5.98116e+07	-0.0242833	IPL	NA
ENSG00000126581	BECN1	chr17	protein_coding	40976310	40962149	4.09692e+07	-0.0242842	GCC	NA
ENSG00000175782	SLC35E3	chr12	protein_coding	69159853	69139935	69149894	-0.0242848	OPL+ONL	NA
ENSG00000143365	RORC	chr1	protein_coding	151804348	151778546	151791447	-0.0242869	RNFL	NA
ENSG00000176925	OR51F2	chr11	protein_coding	4843644	4842615	4.84313e+06	-0.0242871	IPL	NA
ENSG00000136425	CIB2	chr15	protein_coding	78423877	78396947	78410412	-0.0242915	IPL	NA
ENSG00000139437	TCHP	chr12	protein_coding	110355874	110338078	110346976	-0.0242941	RNFL	NA
ENSG00000138823	MTTP	chr4	protein_coding	100545154	100485234	100515194	-0.0242954	INL	NA
ENSG00000106628	POLD2	chr7	protein_coding	44163169	44154278	4.41587e+07	-0.0242973	RNFL	NA
ENSG00000198799	LRIG2	chr1	protein_coding	113667342	113615830	113641586	-0.0243007	GCL	NA
ENSG00000160223	ICOSLG	chr21	protein_coding	45660887	45642877	45651882	-0.0243019	GCC	NA
ENSG00000095777	MYO3A	chr10	protein_coding	26501465	26223001	26362233	-0.0243028	PS	NA
ENSG00000179580	RNF151	chr16	protein_coding	2018976	2016874	2017925	-0.0243086	IPL	NA
ENSG00000174227	PIGG	chr4	protein_coding	533710	492988	513349	-0.02431	IPL	NA
ENSG00000066136	NFYC	chr1	protein_coding	41237275	41157241	41197258	-0.0243104	CSI	NA
ENSG00000109787	KLF3	chr4	protein_coding	38703129	38665789	38684459	-0.0243129	OPL+ONL	NA
ENSG00000227011	C17orf112	chr17	lincRNA	51065012	51062879	5.10639e+07	-0.0243206	CSI	NA
ENSG00000168116	KIAA1586	chr6	protein_coding	56920037	56911329	56915683	-0.0243234	IPL	NA
ENSG00000153048	CARHSP1	chr16	protein_coding	8962869	8946798	8.95483e+06	-0.0243245	CSI	NA
ENSG00000108405	P2RX1	chr17	protein_coding	3819960	3799884	3809922	-0.0243255	IPL	NA
ENSG00000186207	LCE5A	chr1	protein_coding	152484653	152483319	152483986	-0.0243275	OPL+ONL	NA
ENSG00000213996	TM6SF2	chr19	protein_coding	19384074	19375173	1.93796e+07	-0.0243313	OPL+ONL	NA
ENSG00000143107	FNDC7	chr1	protein_coding	109285367	109255555	109270461	-0.0243326	OPL+ONL	NA
ENSG00000139946	PELI2	chr14	protein_coding	56768031	56585092	5.66766e+07	-0.0243418	CSI	NA
ENSG00000125844	RRBP1	chr20	protein_coding	17662928	17594322	17628625	-0.0243426	GCC	NA
ENSG00000125888	BANF2	chr20	protein_coding	17716517	17674319	17695418	-0.0243427	CSI	NA
ENSG00000155366	RHOC	chr1	protein_coding	113250025	113243748	1.13247e+08	-0.0243458	CSI	NA
ENSG00000148602	LRIT1	chr10	protein_coding	86001217	85991275	85996246	-0.0243465	PS	NA
ENSG00000116667	C1orf21	chr1	protein_coding	184598155	184356149	184477152	-0.0243467	RNFL	NA
ENSG00000197852	FAM212B	chr1	protein_coding	112298419	112264685	112281552	-0.0243488	IPL	NA
ENSG00000135862	LAMC1	chr1	protein_coding	183114727	182992594	1.83054e+08	-0.0243489	OPL+ONL	NA
ENSG00000118017	A4GNT	chr3	protein_coding	137851229	137842559	137846894	-0.0243498	RPE+BM	NA
ENSG00000166128	RAB8B	chr15	protein_coding	63559973	63481727	63520850	-0.0243695	OPL+ONL	NA
ENSG00000206203	TSSK2	chr22	protein_coding	19120136	19118320	19119228	-0.02437	INL	NA
ENSG00000160233	LRRC3	chr21	protein_coding	45878739	45875392	4.58771e+07	-0.0243704	CSI	NA
ENSG00000105366	SIGLEC8	chr19	protein_coding	51961708	51954250	51957979	-0.024371	GCC	NA
ENSG00000253797	UTP14C	chr13	protein_coding	52607736	52598826	52603281	-0.0243711	CSI	NA
ENSG00000273173	SNURF	chr15	protein_coding	25223729	25200134	2.52119e+07	-0.0243796	GCC	NA
ENSG00000109475	RPL34	chr4	protein_coding	109551639	109541721	109546680	-0.0243824	RPE+BM	NA
ENSG00000256060	TRAPPC2B	chr19	protein_coding	57876721	57874878	5.78758e+07	-0.0243848	PS	NA
ENSG00000223569	USP17L15	chr4	protein_coding	9238060	9236110	9237085	-0.0243864	IPL	NA
ENSG00000062282	DGAT2	chr11	protein_coding	75512581	75479777	75496179	-0.0243894	RNFL	NA
ENSG00000100249	C22orf31	chr22	protein_coding	29457907	29454659	29456283	-0.024391	RNFL	NA
ENSG00000136451	VEZF1	chr17	protein_coding	56065615	56048909	56057262	-0.0243962	OPL+ONL	NA
ENSG00000161328	LRRC56	chr11	protein_coding	554916	537521	546218	-0.0244036	RPE+BM	NA
ENSG00000128011	LRFN1	chr19	protein_coding	39805976	39797456	39801716	-0.0244062	GCC	NA
ENSG00000159882	ZNF230	chr19	protein_coding	44518072	44507076	44512574	-0.0244072	RNFL	NA
ENSG00000111536	IL26	chr12	protein_coding	68619571	68595128	6.86073e+07	-0.0244072	INL	NA
ENSG00000197540	GZMM	chr19	protein_coding	549920	544033	546976	-0.0244082	GCL	NA
ENSG00000165204	OR1K1	chr9	protein_coding	125563352	125562401	1.25563e+08	-0.0244098	CSI	NA
ENSG00000197363	ZNF517	chr8	protein_coding	146034529	146024260	1.46029e+08	-0.0244104	PS	NA
ENSG00000144357	UBR3	chr2	protein_coding	170940639	170684017	170812328	-0.024411	CSI	NA
ENSG00000136378	ADAMTS7	chr15	protein_coding	79103773	79051544	7.90777e+07	-0.0244135	RNFL	NA
ENSG00000185862	EVI2B	chr17	protein_coding	29641130	29630787	2.9636e+07	-0.0244147	OPL+ONL	NA
ENSG00000176381	PRR18	chr6	protein_coding	166721871	166719167	166720519	-0.0244152	CSI	NA
ENSG00000197903	HIST1H2BK	chr6	protein_coding	27114637	27106071	27110354	-0.0244171	RNFL	NA
ENSG00000234278	PRR20E	chr13	protein_coding	57737787	57734765	57736276	-0.0244193	GCL	NA
ENSG00000177992	SPATA31E1	chr9	protein_coding	90503814	90497771	9.05008e+07	-0.0244229	IPL	NA
ENSG00000171772	SYCE1	chr10	protein_coding	135382876	135367403	1.35375e+08	-0.0244281	GCC	NA
ENSG00000171940	ZNF217	chr20	protein_coding	52199636	52183609	5.21916e+07	-0.0244359	GCC	NA
ENSG00000013016	EHD3	chr2	protein_coding	31491260	31456879	3.14741e+07	-0.0244463	RPE+BM	NA
ENSG00000136807	CDK9	chr9	protein_coding	130553052	130548304	130550678	-0.0244494	CSI	NA
ENSG00000174038	C9orf131	chr9	protein_coding	35045988	35041091	3.50435e+07	-0.0244495	IPL	NA
ENSG00000173261	PLAC8L1	chr5	protein_coding	145483946	145463875	1.45474e+08	-0.0244501	OPL+ONL	NA
ENSG00000204899	MZT1	chr13	protein_coding	73301938	73282494	73292216	-0.0244509	PS	NA
ENSG00000166589	CDH16	chr16	protein_coding	66952887	66942024	6.69475e+07	-0.0244563	GCL	NA
ENSG00000184350	MRGPRE	chr11	protein_coding	3253616	3249040	3251328	-0.0244571	RNFL	NA
ENSG00000169991	IFFO2	chr1	protein_coding	19282826	19230773	1.92568e+07	-0.0244583	GCC	NA
ENSG00000111786	SRSF9	chr12	protein_coding	120907558	120899470	120903514	-0.0244658	OPL+ONL	NA
ENSG00000243811	APOBEC3D	chr22	protein_coding	39429256	39417117	3.94232e+07	-0.0244709	INL	NA
ENSG00000146066	HIGD2A	chr5	protein_coding	175816751	175815783	175816267	-0.0244715	IPL	NA
ENSG00000171989	LDHAL6B	chr15	protein_coding	59500785	59499014	5.94999e+07	-0.0244749	CSI	NA
ENSG00000162702	ZNF281	chr1	protein_coding	200379186	200374074	200376630	-0.0244837	GCL	NA
ENSG00000268926	RP11-180I4.4	chr9	lincRNA	NA	NA	NA	-0.024484	IPL	NA
ENSG00000069122	ADGRF5	chr6	protein_coding	NA	NA	NA	-0.0244871	RNFL	NA
ENSG00000100060	MFNG	chr22	protein_coding	37882478	37865100	37873789	-0.0244909	CSI	NA
ENSG00000159579	RSPRY1	chr16	protein_coding	57272947	57220240	5.72466e+07	-0.0245039	IPL	NA
ENSG00000110077	MS4A6A	chr11	protein_coding	59952139	59939079	59945609	-0.0245076	GCL	NA
ENSG00000184530	C6orf58	chr6	protein_coding	127912963	127898318	1.27906e+08	-0.0245099	GCL	NA
ENSG00000173641	HSPB7	chr1	protein_coding	16345285	16340522	1.63429e+07	-0.0245136	RPE+BM	NA
ENSG00000178404	CEP295NL	chr17	protein_coding	NA	NA	NA	-0.0245175	OPL+ONL	NA
ENSG00000196456	ZNF775	chr7	protein_coding	150095719	150076405	150086062	-0.0245225	INL	NA
ENSG00000152443	ZNF776	chr19	protein_coding	58269527	58258163	58263845	-0.0245236	INL	NA
ENSG00000204410	MSH5	chr6	protein_coding	3110152	3087408	3098780	-0.0245281	RPE+BM	NA
ENSG00000224531	SMIM13	chr6	protein_coding	11138969	11094265	11116617	-0.0245349	GCL	NA
ENSG00000212659	KRTAP9-6	chr17	protein_coding	39422112	39421629	3.94219e+07	-0.0245374	IPL	NA
ENSG00000183648	NDUFB1	chr14	protein_coding	92588153	92582467	92585310	-0.0245383	RNFL	NA
ENSG00000143107	FNDC7	chr1	protein_coding	109285367	109255555	109270461	-0.0245466	PS	NA
ENSG00000173809	TDRD12	chr19	protein_coding	33281714	33210678	33246196	-0.0245505	PS	NA
ENSG00000128311	TST	chr22	protein_coding	37416224	37406899	3.74116e+07	-0.0245507	CSI	NA
ENSG00000163810	TGM4	chr3	protein_coding	44956088	44916097	4.49361e+07	-0.0245526	PS	NA
ENSG00000171450	CDK5R2	chr2	protein_coding	219826877	219824349	219825613	-0.0245539	RNFL	NA
ENSG00000145780	FEM1C	chr5	protein_coding	114880591	114856607	114868599	-0.0245541	IPL	NA
ENSG00000168476	REEP4	chr8	protein_coding	21999448	21995532	21997490	-0.0245677	INL	NA
ENSG00000103222	ABCC1	chr16	protein_coding	16236930	16043433	1.61402e+07	-0.0245678	INL	NA
ENSG00000186625	KATNA1	chr6	protein_coding	149969940	149916010	149942975	-0.0245721	RPE+BM	NA
ENSG00000178229	ZNF543	chr19	protein_coding	57842144	57831864	57837004	-0.0245729	PS	NA
ENSG00000135973	GPR45	chr2	protein_coding	105859924	105858199	1.05859e+08	-0.0245732	PS	NA
ENSG00000150990	DHX37	chr12	protein_coding	125473667	125431369	125452518	-0.0245735	RNFL	NA
ENSG00000172830	SSH3	chr11	protein_coding	67080078	67070918	67075498	-0.024574	GCL	NA
ENSG00000125846	ZNF133	chr20	protein_coding	18297640	18268926	18283283	-0.0245857	GCL	NA
ENSG00000205176	REXO1L1P	chr8	transcribed_processed_pseudogene	NA	NA	NA	-0.0245861	OPL+ONL	NA
ENSG00000180611	MB21D2	chr3	protein_coding	192635950	192514604	192575277	-0.02459	INL	NA
ENSG00000184544	DHRS7C	chr17	protein_coding	9694614	9674750	9684682	-0.0245902	RPE+BM	NA
ENSG00000196224	KRTAP5-3	chr11	protein_coding	1629693	1628794	1.62924e+06	-0.0245933	IPL	NA
ENSG00000132612	VPS4A	chr16	protein_coding	69358946	69345286	69352116	-0.0245961	GCL	NA
ENSG00000173572	NLRP13	chr19	protein_coding	56443702	56407310	56425506	-0.0245992	RPE+BM	NA
ENSG00000165970	SLC6A5	chr11	protein_coding	20676610	20620945	2.06488e+07	-0.0246	OPL+ONL	NA
ENSG00000182903	ZNF721	chr4	protein_coding	492960	433772	463366	-0.0246102	OPL+ONL	NA
ENSG00000075391	RASAL2	chr1	protein_coding	178448648	178062863	1.78256e+08	-0.0246103	GCL	NA
ENSG00000132321	IQCA1	chr2	protein_coding	237416178	237232789	2.37324e+08	-0.0246139	PS	NA
ENSG00000214078	CPNE1	chr20	protein_coding	34252878	34213952	34233415	-0.0246141	GCL	NA
ENSG00000083544	TDRD3	chr13	protein_coding	61148013	60970590	6.10593e+07	-0.0246158	GCC	NA
ENSG00000174442	ZWILCH	chr15	protein_coding	66841822	66797420	66819621	-0.0246165	PS	NA
ENSG00000166069	TMCO5A	chr15	protein_coding	38243623	38227456	3.82355e+07	-0.0246176	RNFL	NA
ENSG00000103021	CCDC113	chr16	protein_coding	58317734	58283839	5.83008e+07	-0.0246181	GCC	NA
ENSG00000130595	TNNT3	chr11	protein_coding	1959936	1940798	1950367	-0.0246186	RPE+BM	NA
ENSG00000163930	BAP1	chr3	protein_coding	52444121	52435019	52439570	-0.0246199	IPL	NA
ENSG00000164209	SLC25A46	chr5	protein_coding	110098484	110074753	1.10087e+08	-0.0246209	OPL+ONL	NA
ENSG00000116701	NCF2	chr1	protein_coding	183560056	183524696	183542376	-0.0246217	OPL+ONL	NA
ENSG00000244693	CTAGE8	chr7	protein_coding	143966877	143963766	1.43965e+08	-0.0246279	RPE+BM	NA
ENSG00000167749	KLK4	chr19	protein_coding	51413994	51409607	5.14118e+07	-0.0246291	GCC	NA
ENSG00000185821	OR6C76	chr12	protein_coding	55820976	55820037	5.58205e+07	-0.0246312	RPE+BM	NA
ENSG00000105261	OVOL3	chr19	protein_coding	36604613	36602104	3.66034e+07	-0.0246314	GCL	NA
ENSG00000249931	GOLGA8K	chr15	protein_coding	32695493	32681785	32688639	-0.0246315	INL	NA
ENSG00000197123	ZNF679	chr7	protein_coding	63727309	63688851	63708080	-0.0246359	IPL	NA
ENSG00000213160	KLHL23	chr2	protein_coding	170608396	170590355	1.70599e+08	-0.0246363	OPL+ONL	NA
ENSG00000113196	HAND1	chr5	protein_coding	153857824	153854531	1.53856e+08	-0.0246396	INL	NA
ENSG00000197044	ZNF441	chr19	protein_coding	11894893	11877814	1.18864e+07	-0.0246497	INL	NA
ENSG00000145358	DDIT4L	chr4	protein_coding	101111655	101107026	1.01109e+08	-0.0246504	INL	NA
ENSG00000116954	RRAGC	chr1	protein_coding	39325495	39303868	3.93147e+07	-0.0246533	OPL+ONL	NA
ENSG00000182613	OR2V2	chr5	protein_coding	180582890	180581942	180582416	-0.0246602	INL	NA
ENSG00000214814	FER1L6	chr8	protein_coding	125132302	124864226	124998264	-0.0246626	CSI	NA
ENSG00000167862	MRPL58	chr17	protein_coding	NA	NA	NA	-0.0246654	INL	NA
ENSG00000054938	CHRDL2	chr11	protein_coding	74442227	74407473	74424850	-0.024667	CSI	NA
ENSG00000132386	SERPINF1	chr17	protein_coding	1680859	1665258	1.67306e+06	-0.0246672	INL	NA
ENSG00000117479	SLC19A2	chr1	protein_coding	169455208	169433148	169444178	-0.0246684	IPL	NA
ENSG00000128165	ADM2	chr22	protein_coding	50924866	50919984	50922425	-0.0246708	IPL	NA
ENSG00000160994	CCDC105	chr19	protein_coding	15134083	15121538	1.51278e+07	-0.0246708	PS	NA
ENSG00000049249	TNFRSF9	chr1	protein_coding	8003225	7975930	7.98958e+06	-0.0246719	RPE+BM	NA
ENSG00000170419	VSTM2A	chr7	protein_coding	54638773	54610017	54624395	-0.0246751	INL	NA
ENSG00000103197	TSC2	chr16	protein_coding	2138713	2097989	2118351	-0.0246754	RPE+BM	NA
ENSG00000148737	TCF7L2	chr10	protein_coding	114927436	114710008	114818722	-0.0246792	OPL+ONL	NA
ENSG00000196262	PPIA	chr7	protein_coding	44842722	44836234	44839478	-0.024683	CSI	NA
ENSG00000164684	ZNF704	chr8	protein_coding	81787016	81540685	8.16639e+07	-0.0246906	RPE+BM	NA
ENSG00000222036	POTEM	chr14	protein_coding	20020272	19983953	2.00021e+07	-0.0246942	PS	NA
ENSG00000101079	NDRG3	chr20	protein_coding	35374541	35280168	3.53274e+07	-0.024699	RNFL	NA
ENSG00000162461	SLC25A34	chr1	protein_coding	16067884	16062808	16065346	-0.0247004	GCL	NA
ENSG00000185028	LRRC14B	chr5	protein_coding	195468	191625	193546	-0.0247011	RPE+BM	NA
ENSG00000198612	COPS8	chr2	protein_coding	238007489	237994083	238000786	-0.0247027	IPL	NA
ENSG00000165714	BORCS5	chr12	protein_coding	NA	NA	NA	-0.024704	RNFL	NA
ENSG00000075415	SLC25A3	chr12	protein_coding	98995778	98987402	98991590	-0.0247062	CSI	NA
ENSG00000130377	ACSBG2	chr19	protein_coding	6193114	6135643	6.16438e+06	-0.0247129	INL	NA
ENSG00000093144	ECHDC1	chr6	protein_coding	127664754	127609856	127637305	-0.0247135	OPL+ONL	NA
ENSG00000145506	NKD2	chr5	protein_coding	1038927	1009076	1.024e+06	-0.0247138	GCC	NA
ENSG00000164961	WASHC5	chr8	protein_coding	NA	NA	NA	-0.0247141	RNFL	NA
ENSG00000143322	ABL2	chr1	protein_coding	179198819	179068461	179133640	-0.0247146	GCC	NA
ENSG00000163155	LYSMD1	chr1	protein_coding	151138424	151132223	1.51135e+08	-0.0247154	RNFL	NA
ENSG00000172005	MAL	chr2	protein_coding	95719737	95691399	95705568	-0.0247176	GCL	NA
ENSG00000128050	PAICS	chr4	protein_coding	57327534	57301914	57314724	-0.0247195	GCL	NA
ENSG00000168228	ZCCHC4	chr4	protein_coding	25372005	25314395	25343200	-0.0247197	CSI	NA
ENSG00000112218	GPR63	chr6	protein_coding	97285353	97241997	97263675	-0.0247227	GCC	NA
ENSG00000174501	ANKRD36C	chr2	protein_coding	NA	NA	NA	-0.0247249	IPL	NA
ENSG00000101474	APMAP	chr20	protein_coding	24973425	24943579	24958502	-0.0247275	GCL	NA
ENSG00000165609	NUDT5	chr10	protein_coding	12238143	12209572	1.22239e+07	-0.0247276	GCC	NA
ENSG00000197084	LCE1C	chr1	protein_coding	152779107	152777310	1.52778e+08	-0.0247278	GCL	NA
ENSG00000150768	DLAT	chr11	protein_coding	111935002	111895537	1.11915e+08	-0.024729	PS	NA
ENSG00000173166	RAPH1	chr2	protein_coding	204400058	204298404	204349231	-0.024735	GCL	NA
ENSG00000163743	RCHY1	chr4	protein_coding	76439640	76404246	76421943	-0.0247352	PS	NA
ENSG00000100941	PNN	chr14	protein_coding	39652422	39644386	39648404	-0.0247369	RPE+BM	NA
ENSG00000166801	FAM111A	chr11	protein_coding	58922511	58910317	58916414	-0.0247375	INL	NA
ENSG00000088538	DOCK3	chr3	protein_coding	51421629	50712671	51067150	-0.0247396	RNFL	NA
ENSG00000259642	ST20-AS1	chr15	antisense	80217196	80215112	80216154	-0.0247421	RNFL	NA
ENSG00000188076	SCGB1C1	chr11	protein_coding	194573	193079	193826	-0.0247551	OPL+ONL	NA
ENSG00000104154	SLC30A4	chr15	protein_coding	45815002	45774679	4.57948e+07	-0.0247602	CSI	NA
ENSG00000070614	NDST1	chr5	protein_coding	149937773	149877339	149907556	-0.0247697	GCC	NA
ENSG00000065883	CDK13	chr7	protein_coding	40136733	39989958	4.00633e+07	-0.0247774	GCL	NA
ENSG00000119777	TMEM214	chr2	protein_coding	27264565	27255773	27260169	-0.0247778	INL	NA
ENSG00000142453	CARM1	chr19	protein_coding	11033448	10982252	11007850	-0.0247804	IPL	NA
ENSG00000181885	CLDN7	chr17	protein_coding	7166512	7163221	7.16487e+06	-0.0247845	RNFL	NA
ENSG00000242259	C22orf39	chr22	protein_coding	19435755	19428409	19432082	-0.024787	CSI	NA
ENSG00000178927	C17orf62	chr17	protein_coding	80408707	80400462	8.04046e+07	-0.0247899	IPL	NA
ENSG00000116514	RNF19B	chr1	protein_coding	33430414	33402046	33416230	-0.0247906	IPL	NA
ENSG00000139908	TSSK4	chr14	protein_coding	24677454	24674925	2.46762e+07	-0.0247935	GCL	NA
ENSG00000204979	MS4A13	chr11	protein_coding	60310191	60282885	60296538	-0.0247949	RPE+BM	NA
ENSG00000054356	PTPRN	chr2	protein_coding	220174295	220154344	2.20164e+08	-0.0247966	CSI	NA
ENSG00000163516	ANKZF1	chr2	protein_coding	220101391	220094478	2.20098e+08	-0.0247972	RPE+BM	NA
ENSG00000073146	MOV10L1	chr22	protein_coding	50600116	50528434	50564275	-0.0248007	PS	NA
ENSG00000165821	SALL2	chr14	protein_coding	22005350	21989230	21997290	-0.0248081	CSI	NA
ENSG00000171451	DSEL	chr18	protein_coding	65183967	65173818	6.51789e+07	-0.0248091	OPL+ONL	NA
ENSG00000102580	DNAJC3	chr13	protein_coding	96447243	96329392	9.63883e+07	-0.024812	RPE+BM	NA
ENSG00000212807	OR2A42	chr7	protein_coding	143929936	143929003	1.43929e+08	-0.0248155	CSI	NA
ENSG00000127578	WFIKKN1	chr16	protein_coding	684116	681011	682564	-0.0248163	CSI	NA
ENSG00000197683	KRTAP26-1	chr21	protein_coding	31692607	31691449	31692028	-0.0248165	CSI	NA
ENSG00000105185	PDCD5	chr19	protein_coding	33078358	33072093	3.30752e+07	-0.0248181	CSI	NA
ENSG00000086848	ALG9	chr11	protein_coding	111742305	111652918	1.11698e+08	-0.0248297	IPL	NA
ENSG00000105492	SIGLEC6	chr19	protein_coding	52035110	52022783	5.20289e+07	-0.024838	GCL	NA
ENSG00000184281	TSSC4	chr11	protein_coding	2425108	2421717	2.42341e+06	-0.0248416	GCC	NA
ENSG00000183246	RIMBP3C	chr22	protein_coding	21743455	21737662	2.17406e+07	-0.0248419	GCL	NA
ENSG00000136643	RPS6KC1	chr1	protein_coding	213446808	213224574	213335691	-0.024843	GCC	NA
ENSG00000125484	GTF3C4	chr9	protein_coding	135565470	135545727	1.35556e+08	-0.0248477	RPE+BM	NA
ENSG00000107984	DKK1	chr10	protein_coding	54077417	54074040	5.40757e+07	-0.0248527	INL	NA
ENSG00000116212	LRRC42	chr1	protein_coding	54433841	54411998	5.44229e+07	-0.024866	OPL+ONL	NA
ENSG00000108001	EBF3	chr10	protein_coding	131762091	131633495	131697793	-0.0248664	IPL	NA
ENSG00000055955	ITIH4	chr3	protein_coding	52864717	52847005	52855861	-0.0248711	OPL+ONL	NA
ENSG00000100033	PRODH	chr22	protein_coding	18924066	18900286	18912176	-0.0248722	PS	NA
ENSG00000155252	PI4K2A	chr10	protein_coding	99436187	99400442	9.94183e+07	-0.0248725	RNFL	NA
ENSG00000100167	2021-09-03	chr22	protein_coding	42394225	42372930	4.23836e+07	-0.0248727	IPL	NA
ENSG00000127989	MTERF1	chr7	protein_coding	91510034	91502190	91506112	-0.0248751	RNFL	NA
ENSG00000197323	TRIM33	chr1	protein_coding	115053781	114935398	1.14995e+08	-0.0248759	PS	NA
ENSG00000174448	STARD6	chr18	protein_coding	51880943	51851061	51866002	-0.0248812	INL	NA
ENSG00000213689	TREX1	chr3	protein_coding	48509044	48506918	48507981	-0.0248826	OPL+ONL	NA
ENSG00000159445	THEM4	chr1	protein_coding	151882361	151843342	1.51863e+08	-0.0248853	OPL+ONL	NA
ENSG00000184471	C1QTNF8	chr16	protein_coding	1146244	1138225	1.14223e+06	-0.0248951	INL	NA
ENSG00000102796	DHRS12	chr13	protein_coding	52378298	52342128	52360213	-0.0248953	RPE+BM	NA
ENSG00000106211	HSPB1	chr7	protein_coding	75933614	75931874	75932744	-0.0248957	INL	NA
ENSG00000135324	MRAP2	chr6	protein_coding	84800605	84743419	84772012	-0.0248962	RPE+BM	NA
ENSG00000159596	TMEM69	chr1	protein_coding	46160108	46153846	46156977	-0.0248971	PS	NA
ENSG00000181523	SGSH	chr17	protein_coding	78194199	78183078	7.81886e+07	-0.0249034	IPL	NA
ENSG00000196584	XRCC2	chr7	protein_coding	152373250	152343586	152358418	-0.0249056	RPE+BM	NA
ENSG00000120215	MLANA	chr9	protein_coding	5909822	5890908	5900365	-0.0249096	GCL	NA
ENSG00000121634	GJA8	chr1	protein_coding	147381395	147374945	147378170	-0.0249104	RPE+BM	NA
ENSG00000181982	CCDC149	chr4	protein_coding	24981826	24807738	24894782	-0.0249114	PS	NA
ENSG00000070214	SLC44A1	chr9	protein_coding	108159628	108006893	1.08083e+08	-0.0249124	PS	NA
ENSG00000203667	COX20	chr1	protein_coding	245008359	244998638	2.45003e+08	-0.0249127	GCL	NA
ENSG00000265681	RPL17	chr18	protein_coding	47018935	47014850	4.70169e+07	-0.024915	GCC	NA
ENSG00000079739	PGM1	chr1	protein_coding	64125916	64058946	64092431	-0.0249174	RPE+BM	NA
ENSG00000176293	ZNF135	chr19	protein_coding	58581110	58570606	58575858	-0.0249225	GCL	NA
ENSG00000174948	GPR149	chr3	protein_coding	154147504	154055460	154101482	-0.0249227	RPE+BM	NA
ENSG00000198521	ZNF43	chr19	protein_coding	22034870	21987750	22011310	-0.0249252	GCC	NA
ENSG00000213588	ZBTB9	chr6	protein_coding	33425320	33422355	3.34238e+07	-0.0249253	CSI	NA
ENSG00000065970	FOXJ2	chr12	protein_coding	8208118	8185358	8196738	-0.0249301	CSI	NA
ENSG00000253293	HOXA10	chr7	protein_coding	27219880	27210209	2.7215e+07	-0.0249303	GCL	NA
ENSG00000140067	FAM181A	chr14	protein_coding	94395954	94385239	9.43906e+07	-0.0249316	GCL	NA
ENSG00000094755	GABRP	chr5	protein_coding	170241050	170210722	170225886	-0.0249348	CSI	NA
ENSG00000214967	NPIPA7	chr16	protein_coding	18426519	18411775	18419147	-0.0249362	GCC	NA
ENSG00000131013	PPIL4	chr6	protein_coding	149867238	149825630	149846434	-0.0249378	GCL	NA
ENSG00000244165	P2RY11	chr19	protein_coding	10226064	10222196	10224130	-0.0249422	INL	NA
ENSG00000146469	VIP	chr6	protein_coding	153080902	153071931	1.53076e+08	-0.0249424	IPL	NA
ENSG00000159618	ADGRG5	chr16	protein_coding	NA	NA	NA	-0.0249442	IPL	NA
ENSG00000186924	KRTAP22-1	chr21	protein_coding	31973586	31973439	3.19735e+07	-0.0249472	GCL	NA
ENSG00000002587	HS3ST1	chr4	protein_coding	11430537	11399987	11415262	-0.0249472	CSI	NA
ENSG00000137842	TMEM62	chr15	protein_coding	43477341	43425721	43451531	-0.0249536	RPE+BM	NA
ENSG00000103023	PRSS54	chr16	protein_coding	58328951	58313900	5.83214e+07	-0.0249556	IPL	NA
ENSG00000170667	RASA4B	chr7	protein_coding	102158224	102123585	1.02141e+08	-0.0249565	PS	NA
ENSG00000127526	SLC35E1	chr19	protein_coding	16683193	16660647	16671920	-0.0249572	OPL+ONL	NA
ENSG00000169299	PGM2	chr4	protein_coding	37864559	37828281	37846420	-0.0249599	OPL+ONL	NA
ENSG00000205442	IZUMO3	chr9	protein_coding	24545674	24543212	24544443	-0.0249611	CSI	NA
ENSG00000167680	SEMA6B	chr19	protein_coding	4559771	4542599	4551185	-0.024962	RNFL	NA
ENSG00000244624	KRTAP20-1	chr21	protein_coding	31988944	31988773	3.19889e+07	-0.0249723	IPL	NA
ENSG00000114854	TNNC1	chr3	protein_coding	52488057	52485106	5.24866e+07	-0.0249756	RPE+BM	NA
ENSG00000197838	CYP2A13	chr19	protein_coding	41602100	41594355	4.15982e+07	-0.0249792	INL	NA
ENSG00000104412	EMC2	chr8	protein_coding	109499136	109455852	109477494	-0.0249859	INL	NA
ENSG00000006194	ZNF263	chr16	protein_coding	3341459	3333486	3.33747e+06	-0.024986	CSI	NA
ENSG00000083817	ZNF416	chr19	protein_coding	58090243	58082933	58086588	-0.0249862	OPL+ONL	NA
ENSG00000171695	LKAAEAR1	chr20	protein_coding	62715712	62714732	62715222	-0.0249873	PS	NA
ENSG00000117543	DPH5	chr1	protein_coding	101491362	101455179	1.01473e+08	-0.0249898	INL	NA
ENSG00000213213	CCDC183	chr9	protein_coding	139702193	139690789	139696491	-0.0249902	INL	NA
ENSG00000112273	HDGFL1	chr6	protein_coding	22570750	22569677	2.25702e+07	-0.0249918	OPL+ONL	NA
ENSG00000103995	CEP152	chr15	protein_coding	49103343	49030134	4.90667e+07	-0.0249977	CSI	NA
ENSG00000150433	TMEM218	chr11	protein_coding	124981659	124964265	124972962	-0.025007	IPL	NA
ENSG00000035115	SH3YL1	chr2	protein_coding	264866	218135	241500	-0.0250079	PS	NA
ENSG00000186523	FAM86B1	chr8	protein_coding	12051624	12039612	12045618	-0.0250088	CSI	NA
ENSG00000198393	ZNF26	chr12	protein_coding	133589154	133562933	1.33576e+08	-0.0250098	INL	NA
ENSG00000136542	GALNT5	chr2	protein_coding	158167913	158114339	158141126	-0.0250111	GCL	NA
ENSG00000177192	PUS1	chr12	protein_coding	132428406	132413744	132421075	-0.0250134	RNFL	NA
ENSG00000054598	FOXC1	chr6	protein_coding	1614129	1610680	1.6124e+06	-0.0250137	IPL	NA
ENSG00000178188	SH2B1	chr16	protein_coding	28885534	28875077	2.88803e+07	-0.0250143	INL	NA
ENSG00000231274	SBK3	chr19	protein_coding	56056909	56052022	5.60545e+07	-0.0250195	CSI	NA
ENSG00000137692	DCUN1D5	chr11	protein_coding	102962944	102921412	102942178	-0.0250198	CSI	NA
ENSG00000113761	ZNF346	chr5	protein_coding	176493745	176449696	1.76472e+08	-0.0250208	RPE+BM	NA
ENSG00000251380	DCANP1	chr5	protein_coding	134783038	134779903	1.34781e+08	-0.0250314	GCC	NA
ENSG00000127743	IL17B	chr5	protein_coding	148758838	148753829	1.48756e+08	-0.025032	PS	NA
ENSG00000180909	OR52B1P	chr11	unprocessed_pseudogene	NA	NA	NA	-0.0250343	PS	NA
ENSG00000169045	HNRNPH1	chr5	protein_coding	179050722	179041178	179045950	-0.0250366	IPL	NA
ENSG00000197798	FAM118B	chr11	protein_coding	126132879	126081618	1.26107e+08	-0.0250371	RNFL	NA
ENSG00000051620	HEBP2	chr6	protein_coding	138734582	138725335	1.3873e+08	-0.0250387	GCC	NA
ENSG00000130921	C12orf65	chr12	protein_coding	123742506	123717843	1.2373e+08	-0.0250474	GCL	NA
ENSG00000187747	OR52B6	chr11	protein_coding	5603114	5602106	5602610	-0.0250522	GCL	NA
ENSG00000228856	USP17L30	chr4	protein_coding	9342721	9341128	9.34192e+06	-0.0250543	GCC	NA
ENSG00000230430	USP17L25	chr4	protein_coding	9347466	9345873	9.34667e+06	-0.0250543	GCC	NA
ENSG00000176253	OR4K13	chr14	protein_coding	20502917	20502002	2.05025e+07	-0.0250706	IPL	NA
ENSG00000032742	IFT88	chr13	protein_coding	21265576	21141207	2.12034e+07	-0.0250759	RPE+BM	NA
ENSG00000212899	KRTAP3-3	chr17	protein_coding	39150385	39149681	39150033	-0.0250777	IPL	NA
ENSG00000173376	NDNF	chr4	protein_coding	121993673	121956781	121975227	-0.0250847	OPL+ONL	NA
ENSG00000162931	TRIM17	chr1	protein_coding	228604583	228595635	228600109	-0.0250915	GCC	NA
ENSG00000204246	OR13C3	chr9	protein_coding	107299094	107298050	107298572	-0.0250955	PS	NA
ENSG00000180198	RCC1	chr1	protein_coding	28865708	28832454	28849081	-0.0250982	PS	NA
ENSG00000133739	LRRCC1	chr8	protein_coding	86058314	86019322	86038818	-0.0251058	CSI	NA
ENSG00000107581	EIF3A	chr10	protein_coding	120840334	120794540	120817437	-0.025107	GCC	NA
ENSG00000197928	ZNF677	chr19	protein_coding	53758111	53738637	53748374	-0.0251075	PS	NA
ENSG00000110719	TCIRG1	chr11	protein_coding	67818366	67806461	6.78124e+07	-0.0251088	GCC	NA
ENSG00000043143	JADE2	chr5	protein_coding	133918920	133861339	1.3389e+08	-0.0251096	INL	NA
ENSG00000186628	FSD2	chr15	protein_coding	83474822	83424116	83449469	-0.0251106	GCC	NA
ENSG00000182010	RTKN2	chr10	protein_coding	64028622	63952844	63990733	-0.025122	RNFL	NA
ENSG00000152439	ZNF773	chr19	protein_coding	58019510	58011308	58015409	-0.0251225	PS	NA
ENSG00000092010	PSME1	chr14	protein_coding	24608176	24605366	24606771	-0.0251227	IPL	NA
ENSG00000176024	ZNF613	chr19	protein_coding	52449011	52430687	52439849	-0.0251228	RNFL	NA
ENSG00000162642	C1orf52	chr1	protein_coding	85725355	85715636	8.57205e+07	-0.0251323	PS	NA
ENSG00000186943	OR13C8	chr9	protein_coding	107332411	107331448	1.07332e+08	-0.0251365	IPL	NA
ENSG00000170743	SYT9	chr11	protein_coding	7490276	7273180	7381728	-0.0251377	GCL	NA
ENSG00000106526	ACTR3C	chr7	protein_coding	150020758	149944300	149982529	-0.02514	PS	NA
ENSG00000178172	SPINK6	chr5	protein_coding	147594700	147582356	147588528	-0.0251413	GCC	NA
ENSG00000103148	NPRL3	chr16	protein_coding	188697	135803	162250	-0.0251422	CSI	NA
ENSG00000177058	SLC38A9	chr5	protein_coding	55008163	54921672	5.49649e+07	-0.0251434	OPL+ONL	NA
ENSG00000133943	C14orf159	chr14	protein_coding	91691740	91580356	91636048	-0.0251437	RPE+BM	NA
ENSG00000165807	PPP1R36	chr14	protein_coding	65056096	65016619	6.50364e+07	-0.0251493	RNFL	NA
ENSG00000255223	OR5M11	chr11	protein_coding	56310733	56309815	56310274	-0.02515	GCL	NA
ENSG00000204103	MAFB	chr20	protein_coding	39317880	39314487	3.93162e+07	-0.0251505	RPE+BM	NA
ENSG00000188010	MORN2	chr2	protein_coding	39109850	39103102	39106476	-0.0251564	GCL	NA
ENSG00000186970	KRTAP15-1	chr21	protein_coding	31813098	31812645	3.18129e+07	-0.0251595	RPE+BM	NA
ENSG00000087152	ATXN7L3	chr17	protein_coding	42275529	42269172	4.22724e+07	-0.0251607	RNFL	NA
ENSG00000205643	CDPF1	chr22	protein_coding	46646193	46639909	46643051	-0.0251692	IPL	NA
ENSG00000196666	FAM180B	chr11	protein_coding	47610746	47608229	4.76095e+07	-0.0251713	GCC	NA
ENSG00000181733	OR2Z1	chr19	protein_coding	8842371	8841315	8841843	-0.0251731	OPL+ONL	NA
ENSG00000228567	VN1R4	chr19	protein_coding	53770918	53770012	53770465	-0.0251764	OPL+ONL	NA
ENSG00000206483	TXNRD3NB	chr3	protein_coding	126327398	126290621	1.26309e+08	-0.0251766	GCC	NA
ENSG00000130592	LSP1	chr11	protein_coding	1913493	1874199	1893846	-0.0251781	IPL	NA
ENSG00000183044	ABAT	chr16	protein_coding	8878432	8768443	8.82344e+06	-0.0251791	CSI	NA
ENSG00000149657	LSM14B	chr20	protein_coding	60710434	60697516	60703975	-0.0251791	GCC	NA
ENSG00000144426	NBEAL1	chr2	protein_coding	204082717	203879601	203981159	-0.0251807	IPL	NA
ENSG00000179292	TMEM151A	chr11	protein_coding	66064135	66059372	6.60618e+07	-0.0251847	GCC	NA
ENSG00000184611	KCNH7	chr2	protein_coding	163695257	163227916	1.63462e+08	-0.0251867	PS	NA
ENSG00000175711	B3GNTL1	chr17	protein_coding	81009686	80901666	80955676	-0.025188	OPL+ONL	NA
ENSG00000212743	RP11-563J2.3	chr10	lincRNA	NA	NA	NA	-0.0251961	RNFL	NA
ENSG00000143674	MAP3K21	chr1	protein_coding	NA	NA	NA	-0.0251974	IPL	NA
ENSG00000206557	TRIM71	chr3	protein_coding	32933771	32859509	32896640	-0.0251979	RNFL	NA
ENSG00000130338	TULP4	chr6	protein_coding	158932856	158733691	1.58833e+08	-0.0251991	CSI	NA
ENSG00000144040	SFXN5	chr2	protein_coding	73298965	73169164	7.32341e+07	-0.0252078	IPL	NA
ENSG00000134824	FADS2	chr11	protein_coding	61634826	61583674	61609250	-0.0252087	INL	NA
ENSG00000183643	C15orf32	chr15	lincRNA	93044347	93014906	9.30296e+07	-0.0252105	RPE+BM	NA
ENSG00000236981	OR10G9	chr11	protein_coding	123894655	123893719	123894187	-0.0252243	RPE+BM	NA
ENSG00000160201	U2AF1	chr21	protein_coding	44527688	44513065	4.45204e+07	-0.0252302	CSI	NA
ENSG00000215455	KRTAP10-1	chr21	protein_coding	45960078	45959067	4.59596e+07	-0.0252333	IPL	NA
ENSG00000138074	SLC5A6	chr2	protein_coding	27435175	27422454	2.74288e+07	-0.025236	GCL	NA
ENSG00000104907	TRMT1	chr19	protein_coding	13227563	13215713	13221638	-0.0252389	PS	NA
ENSG00000183826	BTBD9	chr6	protein_coding	38607924	38136226	38372075	-0.0252402	PS	NA
ENSG00000170144	HNRNPA3	chr2	protein_coding	178088685	178077421	178083053	-0.0252519	GCL	NA
ENSG00000123200	ZC3H13	chr13	protein_coding	46626896	46536313	4.65816e+07	-0.0252523	GCL	NA
ENSG00000158477	CD1A	chr1	protein_coding	158228058	158223926	158225992	-0.0252561	PS	NA
ENSG00000101292	PROKR2	chr20	protein_coding	5295015	5282685	5288850	-0.0252579	GCC	NA
ENSG00000162881	OXER1	chr2	protein_coding	42991401	42989638	4.29905e+07	-0.0252624	CSI	NA
ENSG00000177692	DNAJC28	chr21	protein_coding	34864030	34860361	3.48622e+07	-0.0252649	OPL+ONL	NA
ENSG00000174109	C16orf91	chr16	protein_coding	1470801	1469744	1.47027e+06	-0.025265	GCL	NA
ENSG00000026297	RNASET2	chr6	protein_coding	167370077	167343003	167356540	-0.0252655	OPL+ONL	NA
ENSG00000143851	PTPN7	chr1	protein_coding	202130716	202116140	202123428	-0.0252669	INL	NA
ENSG00000167543	TP53I13	chr17	protein_coding	27900175	27895738	2.7898e+07	-0.025268	GCC	NA
ENSG00000167671	UBXN6	chr19	protein_coding	4457791	4445002	4.4514e+06	-0.025274	GCC	NA
ENSG00000268964	ERVV-2	chr19	protein_coding	53554380	53547990	53551185	-0.025274	INL	NA
ENSG00000077009	NMRK2	chr19	protein_coding	3942414	3933100	3937757	-0.0252757	PS	NA
ENSG00000170929	OR1M1	chr19	protein_coding	9204862	9203920	9204391	-0.0252769	PS	NA
ENSG00000186106	ANKRD46	chr8	protein_coding	101572014	101521979	1.01547e+08	-0.0252798	CSI	NA
ENSG00000161652	IZUMO2	chr19	protein_coding	50666538	50655804	50661171	-0.0252839	CSI	NA
ENSG00000186009	ATP4B	chr13	protein_coding	114312513	114303121	114307817	-0.0252882	CSI	NA
ENSG00000179813	FAM216B	chr13	protein_coding	43365685	43355685	43360685	-0.0252885	CSI	NA
ENSG00000203909	DPPA5	chr6	protein_coding	74063999	74062784	7.40634e+07	-0.0252905	GCL	NA
ENSG00000121064	SCPEP1	chr17	protein_coding	55084129	55055467	55069798	-0.0252947	CSI	NA
ENSG00000165424	ZCCHC24	chr10	protein_coding	81205383	81142082	8.11737e+07	-0.0252965	OPL+ONL	NA
ENSG00000235608	NKX1-1	chr4	protein_coding	1400230	1396719	1.39847e+06	-0.0252967	IPL	NA
ENSG00000250913	USP17L23	chr4	protein_coding	NA	NA	NA	-0.0252968	RPE+BM	NA
ENSG00000168703	WFDC12	chr20	protein_coding	43753106	43752066	43752586	-0.0252969	GCL	NA
ENSG00000146263	MMS22L	chr6	protein_coding	97731052	97590036	97660544	-0.0252978	CSI	NA
ENSG00000176845	METRNL	chr17	protein_coding	81052591	81037566	8.10451e+07	-0.0253004	GCC	NA
ENSG00000171109	MFN1	chr3	protein_coding	179111008	179065479	1.79088e+08	-0.0253022	GCC	NA
ENSG00000213471	TTLL13P	chr15	protein_coding	NA	NA	NA	-0.0253037	GCL	NA
ENSG00000145708	CRHBP	chr5	protein_coding	76265299	76248679	76256989	-0.0253119	INL	NA
ENSG00000167360	OR51Q1	chr11	protein_coding	5444436	5443340	5443888	-0.0253121	RPE+BM	NA
ENSG00000198590	C3orf35	chr3	protein_coding	37476988	37440967	3.7459e+07	-0.0253137	GCL	NA
ENSG00000196305	IARS	chr9	protein_coding	95056038	94972489	9.50143e+07	-0.0253157	IPL	NA
ENSG00000138050	THUMPD2	chr2	protein_coding	40006416	39963199	3.99848e+07	-0.0253191	PS	NA
ENSG00000100347	SAMM50	chr22	protein_coding	44392412	44351260	44371836	-0.0253194	INL	NA
ENSG00000186579	DEFB106A	chr8	protein_coding	7343909	7340025	7341967	-0.0253199	OPL+ONL	NA
ENSG00000089116	LHX5	chr12	protein_coding	113909877	113900693	113905285	-0.0253313	IPL	NA
ENSG00000025156	HSF2	chr6	protein_coding	122754264	122720695	1.22737e+08	-0.0253362	GCC	NA
ENSG00000130175	PRKCSH	chr19	protein_coding	11561782	11546077	1.15539e+07	-0.02534	IPL	NA
ENSG00000178980	SELENOW	chr19	protein_coding	NA	NA	NA	-0.0253414	GCC	NA
ENSG00000136457	CHAD	chr17	protein_coding	48546227	48541852	4.8544e+07	-0.0253455	PS	NA
ENSG00000204479	PRAMEF17	chr1	protein_coding	13498257	13495257	13496757	-0.0253481	INL	NA
ENSG00000169139	UBE2V2	chr8	protein_coding	48974454	48920994	48947724	-0.0253488	RNFL	NA
ENSG00000128609	NDUFA5	chr7	protein_coding	123241705	123177051	123209378	-0.0253507	OPL+ONL	NA
ENSG00000116337	AMPD2	chr1	protein_coding	110174677	110162434	1.10169e+08	-0.0253573	RPE+BM	NA
ENSG00000166106	ADAMTS15	chr11	protein_coding	130346539	130318868	1.30333e+08	-0.0253585	OPL+ONL	NA
ENSG00000072080	SPP2	chr2	protein_coding	234985776	234959345	2.34973e+08	-0.0253605	OPL+ONL	NA
ENSG00000111696	NT5DC3	chr12	protein_coding	104234975	104166080	1.04201e+08	-0.0253636	IPL	NA
ENSG00000008300	CELSR3	chr3	protein_coding	48700348	48673895	4.86871e+07	-0.0253699	GCC	NA
ENSG00000179636	TPPP2	chr14	protein_coding	21500332	21498344	21499338	-0.0253699	IPL	NA
ENSG00000101489	CELF4	chr18	protein_coding	35146000	34823007	3.49845e+07	-0.0253726	CSI	NA
ENSG00000120242	IFNA8	chr9	protein_coding	21410184	21409145	2.14097e+07	-0.0253856	OPL+ONL	NA
ENSG00000260286	C6orf229	chr6	protein_coding	24799124	24797548	24798336	-0.0253881	RNFL	NA
ENSG00000091262	ABCC6	chr16	protein_coding	16317328	16243421	1.62804e+07	-0.0253942	INL	NA
ENSG00000221926	TRIM16	chr17	protein_coding	15586193	15531279	15558736	-0.0253953	RNFL	NA
ENSG00000164168	TMEM184C	chr4	protein_coding	148556672	148538538	148547605	-0.0253982	PS	NA
ENSG00000121417	ZNF211	chr19	protein_coding	58154147	58144534	5.81493e+07	-0.025401	GCC	NA
ENSG00000184076	UQCR10	chr22	protein_coding	30166402	30163357	3.01649e+07	-0.025402	GCC	NA
ENSG00000124786	SLC35B3	chr6	protein_coding	8435800	8413299	8.42455e+06	-0.025405	RPE+BM	NA
ENSG00000221900	POM121L12	chr7	protein_coding	53104618	53103348	53103983	-0.0254083	CSI	NA
ENSG00000186660	ZFP91	chr11	protein_coding	58389023	58346586	5.83678e+07	-0.0254084	GCC	NA
ENSG00000068028	RASSF1	chr3	protein_coding	50378367	50367216	5.03728e+07	-0.0254147	RNFL	NA
ENSG00000163702	IL17RC	chr3	protein_coding	9975305	9958757	9967031	-0.0254162	IPL	NA
ENSG00000189127	ANKRD34B	chr5	protein_coding	79866304	79852573	7.98594e+07	-0.0254166	GCC	NA
ENSG00000196862	RGPD4	chr2	protein_coding	108509000	108443387	1.08476e+08	-0.0254183	OPL+ONL	NA
ENSG00000221972	C3orf36	chr3	protein_coding	133648656	133646989	1.33648e+08	-0.0254192	GCL	NA
ENSG00000146678	IGFBP1	chr7	protein_coding	45933267	45927958	4.59306e+07	-0.0254206	GCC	NA
ENSG00000171873	ADRA1D	chr20	protein_coding	4229659	4201277	4215468	-0.0254207	IPL	NA
ENSG00000130377	ACSBG2	chr19	protein_coding	6193114	6135643	6.16438e+06	-0.0254245	CSI	NA
ENSG00000168398	BDKRB2	chr14	protein_coding	96710666	96671134	96690900	-0.0254249	GCL	NA
ENSG00000101194	SLC17A9	chr20	protein_coding	61599949	61583998	6.1592e+07	-0.0254279	CSI	NA
ENSG00000228083	IFNA14	chr9	protein_coding	21239978	21239200	21239589	-0.0254297	RPE+BM	NA
ENSG00000166984	TCP10L2	chr6	protein_coding	167596396	167584080	167590238	-0.0254344	IPL	NA
ENSG00000236882	LINC01554	chr5	lincRNA	95195836	95187935	9.51919e+07	-0.0254369	GCL	NA
ENSG00000188176	SMTNL2	chr17	protein_coding	4511614	4487275	4.49944e+06	-0.0254374	INL	NA
ENSG00000173621	LRFN4	chr11	protein_coding	66627946	66624875	6.66264e+07	-0.0254399	PS	NA
ENSG00000140931	CMTM3	chr16	protein_coding	66647795	66637934	6.66429e+07	-0.0254401	RPE+BM	NA
ENSG00000163689	C3orf67	chr3	protein_coding	59035715	58727736	5.88817e+07	-0.0254453	IPL	NA
ENSG00000188895	MSL1	chr17	protein_coding	38293045	38278789	38285917	-0.0254458	CSI	NA
ENSG00000169474	SPRR1A	chr1	protein_coding	152958290	152956563	1.52957e+08	-0.0254469	CSI	NA
ENSG00000185775	SPATA31A6	chr9	protein_coding	43630730	43624501	4.36276e+07	-0.0254514	INL	NA
ENSG00000135697	BCO1	chr16	protein_coding	81324747	81272295	81298521	-0.0254534	GCL	NA
ENSG00000122643	NT5C3A	chr7	protein_coding	33102409	33053724	3.30781e+07	-0.0254549	RNFL	NA
ENSG00000175274	TP53I11	chr11	protein_coding	44972857	44953898	4.49634e+07	-0.0254552	CSI	NA
ENSG00000188859	FAM78B	chr1	protein_coding	166135958	166039255	1.66088e+08	-0.0254576	OPL+ONL	NA
ENSG00000267757	EML2-AS1	chr19	processed_transcript	NA	NA	NA	-0.0254617	OPL+ONL	NA
ENSG00000162746	FCRLB	chr1	protein_coding	161697933	161691333	161694633	-0.0254737	IPL	NA
ENSG00000178997	EXD1	chr15	protein_coding	41522955	41474930	4.14989e+07	-0.0254738	INL	NA
ENSG00000126522	ASL	chr7	protein_coding	65558329	65540775	65549552	-0.0254754	RNFL	NA
ENSG00000085491	SLC25A24	chr1	protein_coding	108742980	108677343	1.0871e+08	-0.0254783	INL	NA
ENSG00000176018	LYSMD3	chr5	protein_coding	89825401	89811444	8.98184e+07	-0.0254807	RPE+BM	NA
ENSG00000182983	ZNF662	chr3	protein_coding	42960825	42947401	42954113	-0.0254813	RNFL	NA
ENSG00000165782	TMEM55B	chr14	protein_coding	20929771	20926011	20927891	-0.0254825	GCL	NA
ENSG00000159708	LRRC36	chr16	protein_coding	67419109	67360746	6.73899e+07	-0.0254866	OPL+ONL	NA
ENSG00000166265	CYYR1	chr21	protein_coding	27945581	27838527	27892054	-0.0254867	RNFL	NA
ENSG00000050130	JKAMP	chr14	protein_coding	59972124	59951160	59961642	-0.0254874	PS	NA
ENSG00000172939	OXSR1	chr3	protein_coding	38296979	38207025	38252002	-0.0254881	GCC	NA
ENSG00000188763	FZD9	chr7	protein_coding	72850450	72848108	72849279	-0.0254992	INL	NA
ENSG00000205923	CEMP1	chr16	protein_coding	2581409	2580035	2580722	-0.0255008	PS	NA
ENSG00000187806	TMEM202	chr15	protein_coding	72700708	72690667	7.26957e+07	-0.0255023	RNFL	NA
ENSG00000109854	HTATIP2	chr11	protein_coding	20405329	20385230	2.03953e+07	-0.0255038	GCC	NA
ENSG00000163491	NEK10	chr3	protein_coding	27410912	27257096	27334004	-0.025509	RPE+BM	NA
ENSG00000004766	VPS50	chr7	protein_coding	NA	NA	NA	-0.0255119	GCL	NA
ENSG00000053770	AP5M1	chr14	protein_coding	57756797	57735605	57746201	-0.0255128	CSI	NA
ENSG00000144741	SLC25A26	chr3	protein_coding	66429351	66119284	6.62743e+07	-0.0255183	RPE+BM	NA
ENSG00000204963	PCDHA7	chr5	protein_coding	140391929	140213968	1.40303e+08	-0.0255187	CSI	NA
ENSG00000033030	ZCCHC8	chr12	protein_coding	122985620	122956145	1.22971e+08	-0.0255215	RNFL	NA
ENSG00000165953	SERPINA12	chr14	protein_coding	94984181	94953619	94968900	-0.0255255	CSI	NA
ENSG00000137040	RANBP6	chr9	protein_coding	6015640	6011018	6013329	-0.0255268	RPE+BM	NA
ENSG00000162891	IL20	chr1	protein_coding	207042568	207039153	2.07041e+08	-0.0255296	RPE+BM	NA
ENSG00000110218	PANX1	chr11	protein_coding	93915137	93862093	93888615	-0.0255317	PS	NA
ENSG00000146350	TBC1D32	chr6	protein_coding	121655646	121400639	1.21528e+08	-0.0255323	PS	NA
ENSG00000185963	BICD2	chr9	protein_coding	95527083	95473644	9.55004e+07	-0.0255337	RPE+BM	NA
ENSG00000244482	LILRA6	chr19	protein_coding	54746617	54740467	54743542	-0.0255403	INL	NA
ENSG00000178297	TMPRSS9	chr19	protein_coding	2426086	2389783	2.40793e+06	-0.0255433	GCC	NA
ENSG00000134762	DSC3	chr18	protein_coding	28622781	28569330	2.85961e+07	-0.0255462	RNFL	NA
ENSG00000104899	AMH	chr19	protein_coding	2252072	2249112	2250592	-0.0255482	RNFL	NA
ENSG00000205029	OR5D16	chr11	protein_coding	55607214	55606227	5.56067e+07	-0.0255488	RPE+BM	NA
ENSG00000173714	WFIKKN2	chr17	protein_coding	48919709	48912604	4.89162e+07	-0.0255492	GCL	NA
ENSG00000143416	SELENBP1	chr1	protein_coding	151345210	151336777	1.51341e+08	-0.0255499	GCC	NA
ENSG00000163739	CXCL1	chr4	protein_coding	74737019	74735108	7.47361e+07	-0.0255503	RPE+BM	NA
ENSG00000135336	ORC3	chr6	protein_coding	88377172	88299784	88338478	-0.0255507	CSI	NA
ENSG00000100342	APOL1	chr22	protein_coding	36663577	36649116	3.66563e+07	-0.0255535	INL	NA
ENSG00000178934	LGALS7B	chr19	protein_coding	39282394	39279849	3.92811e+07	-0.0255538	CSI	NA
ENSG00000197472	ZNF695	chr1	protein_coding	247171395	247108848	2.4714e+08	-0.0255546	GCC	NA
ENSG00000136250	AOAH	chr7	protein_coding	36764154	36552548	36658351	-0.0255561	IPL	NA
ENSG00000136982	DSCC1	chr8	protein_coding	120868170	120846180	120857175	-0.0255565	OPL+ONL	NA
ENSG00000162522	KIAA1522	chr1	protein_coding	33240571	33207511	33224041	-0.0255595	GCL	NA
ENSG00000198624	CCDC69	chr5	protein_coding	150603654	150560612	150582133	-0.0255601	CSI	NA
ENSG00000060558	GNA15	chr19	protein_coding	3163767	3136029	3149898	-0.0255623	RPE+BM	NA
ENSG00000186815	TPCN1	chr12	protein_coding	113736389	113659242	1.13698e+08	-0.025563	IPL	NA
ENSG00000205869	KRTAP5-1	chr11	protein_coding	1606513	1605571	1606042	-0.0255636	GCL	NA
ENSG00000197880	MDS2	chr1	protein_coding	23967056	23953823	2.39604e+07	-0.0255773	GCL	NA
ENSG00000163046	ANKRD30BL	chr2	protein_coding	133015542	132905163	1.3296e+08	-0.0255776	GCL	NA
ENSG00000184208	C22orf46	chr22	protein_coding	42094140	42086546	42090343	-0.025579	PS	NA
ENSG00000121318	TAS2R10	chr12	protein_coding	10978868	10977944	10978406	-0.0255796	RPE+BM	NA
ENSG00000184945	AQP12A	chr2	protein_coding	241637900	241631261	2.41635e+08	-0.0255803	IPL	NA
ENSG00000151151	IPMK	chr10	protein_coding	60027694	59951277	5.99895e+07	-0.0255803	GCL	NA
ENSG00000100401	RANGAP1	chr22	protein_coding	41682255	41640780	4.16615e+07	-0.0255816	CSI	NA
ENSG00000188931	CFAP126	chr1	protein_coding	161337673	161334520	1.61336e+08	-0.0255854	RNFL	NA
ENSG00000115365	LANCL1	chr2	protein_coding	211341499	211295972	2.11319e+08	-0.0255861	IPL	NA
ENSG00000082996	RNF13	chr3	protein_coding	149679925	149530474	1.49605e+08	-0.025597	GCL	NA
ENSG00000105617	LENG1	chr19	protein_coding	54663481	54659377	54661429	-0.0256011	IPL	NA
ENSG00000129625	REEP5	chr5	protein_coding	112258031	112212080	1.12235e+08	-0.0256032	CSI	NA
ENSG00000162408	NOL9	chr1	protein_coding	6614658	6581406	6598032	-0.0256056	GCL	NA
ENSG00000166275	BORCS7	chr10	protein_coding	NA	NA	NA	-0.0256099	RPE+BM	NA
ENSG00000153684	GOLGA8F	chr15	protein_coding	28636412	28623783	2.86301e+07	-0.0256104	CSI	NA
ENSG00000070388	FGF22	chr19	protein_coding	643703	639894	641798	-0.0256138	RPE+BM	NA
ENSG00000116039	ATP6V1B1	chr2	protein_coding	71192561	71162997	71177779	-0.0256222	OPL+ONL	NA
ENSG00000203737	GPR52	chr1	protein_coding	174418683	174417211	174417947	-0.0256229	CSI	NA
ENSG00000180828	BHLHE22	chr8	protein_coding	65496191	65492794	6.54945e+07	-0.0256231	RNFL	NA
ENSG00000172519	OR10H5	chr19	protein_coding	15905806	15904858	15905332	-0.0256243	GCC	NA
ENSG00000179468	OR9A2	chr7	protein_coding	142724219	142723286	1.42724e+08	-0.0256265	RPE+BM	NA
ENSG00000163156	SCNM1	chr1	protein_coding	151142773	151138497	151140635	-0.0256296	GCL	NA
ENSG00000149531	FRG1BP	chr20	unprocessed_pseudogene	NA	NA	NA	-0.0256311	CSI	NA
ENSG00000261359	PYCARD-AS1	chr16	antisense	31214773	31213205	31213989	-0.0256359	GCL	NA
ENSG00000205138	SDHAF1	chr19	protein_coding	36487220	36486089	3.64867e+07	-0.0256368	PS	NA
ENSG00000126247	CAPNS1	chr19	protein_coding	36641255	36630827	36636041	-0.0256405	INL	NA
ENSG00000249104	USP17L17	chr4	protein_coding	9247197	9245604	9.2464e+06	-0.0256487	GCL	NA
ENSG00000172889	EGFL7	chr9	protein_coding	139567130	139553307	1.3956e+08	-0.025649	GCL	NA
ENSG00000114316	USP4	chr3	protein_coding	49377536	49314576	49346056	-0.0256499	INL	NA
ENSG00000182346	DAOA	chr13	protein_coding	106143383	106118215	106130799	-0.0256566	PS	NA
ENSG00000243716	NPIPB5	chr16	protein_coding	22547841	22524843	22536342	-0.0256569	INL	NA
ENSG00000022840	RNF10	chr12	protein_coding	121015397	120972131	120993764	-0.0256604	OPL+ONL	NA
ENSG00000030419	IKZF2	chr2	protein_coding	214016333	213864410	2.1394e+08	-0.0256634	PS	NA
ENSG00000127252	HRASLS	chr3	protein_coding	192988644	192958916	192973780	-0.025666	OPL+ONL	NA
ENSG00000213218	CSH2	chr17	protein_coding	61951089	61949371	61950230	-0.0256687	INL	NA
ENSG00000131398	KCNC3	chr19	protein_coding	50836772	50815198	50825985	-0.0256688	GCC	NA
ENSG00000099899	TRMT2A	chr22	protein_coding	20104818	20099388	20102103	-0.0256718	PS	NA
ENSG00000104818	CGB2	chr19	protein_coding	49536495	49535129	49535812	-0.0256768	IPL	NA
ENSG00000118113	MMP8	chr11	protein_coding	102595685	102582525	102589105	-0.0256787	GCC	NA
ENSG00000166881	NEMP1	chr12	protein_coding	NA	NA	NA	-0.0256814	IPL	NA
ENSG00000213965	NUDT19	chr19	protein_coding	33204702	33182866	33193784	-0.0256818	GCL	NA
ENSG00000171481	OR1L3	chr9	protein_coding	125438383	125437408	1.25438e+08	-0.0256893	IPL	NA
ENSG00000178928	TPRX1	chr19	protein_coding	48306861	48304499	48305680	-0.0256937	PS	NA
ENSG00000054983	GALC	chr14	protein_coding	88460009	88399357	88429683	-0.0256985	RPE+BM	NA
ENSG00000184985	SORCS2	chr4	protein_coding	7744564	7194373	7.46947e+06	-0.0256988	IPL	NA
ENSG00000091140	DLD	chr7	protein_coding	107561643	107531551	107546597	-0.0257022	IPL	NA
ENSG00000118004	COLEC11	chr2	protein_coding	3692234	3642421	3.66733e+06	-0.0257029	OPL+ONL	NA
ENSG00000065526	SPEN	chr1	protein_coding	16266950	16174358	16220654	-0.0257092	GCL	NA
ENSG00000180953	ST20	chr15	protein_coding	80216096	80191181	8.02036e+07	-0.0257092	GCC	NA
ENSG00000230031	POTEB2	chr15	protein_coding	22082803	22051852	2.20673e+07	-0.0257106	GCL	NA
ENSG00000203857	HSD3B1	chr1	protein_coding	120057681	120049825	120053753	-0.0257137	RNFL	NA
ENSG00000142632	ARHGEF19	chr1	protein_coding	16539104	16524598	16531851	-0.025718	GCL	NA
ENSG00000205930	C21orf62-AS1	chr21	antisense	34170016	34144410	34157213	-0.0257198	RPE+BM	NA
ENSG00000122566	HNRNPA2B1	chr7	protein_coding	26240413	26229555	26234984	-0.0257209	CSI	NA
ENSG00000198346	ZNF813	chr19	protein_coding	53997546	53970988	53984267	-0.0257225	RPE+BM	NA
ENSG00000187223	LCE2D	chr1	protein_coding	152637135	152635886	1.52637e+08	-0.0257235	PS	NA
ENSG00000105402	NAPA	chr19	protein_coding	48018515	47990890	4.80047e+07	-0.0257238	CSI	NA
ENSG00000102743	SLC25A15	chr13	protein_coding	41386596	41363546	41375071	-0.0257249	GCL	NA
ENSG00000178804	H1FOO	chr3	protein_coding	129270204	129262056	129266130	-0.0257402	OPL+ONL	NA
ENSG00000198783	ZNF830	chr17	protein_coding	33290205	33288548	3.32894e+07	-0.0257407	CSI	NA
ENSG00000256374	PPIAL4D	chr1	protein_coding	148202536	148201751	1.48202e+08	-0.0257414	GCC	NA
ENSG00000197563	PIGN	chr18	protein_coding	59854289	59711457	59782873	-0.0257491	OPL+ONL	NA
ENSG00000135334	AKIRIN2	chr6	protein_coding	88411985	88384577	88398281	-0.0257545	RNFL	NA
ENSG00000257335	MGAM	chr7	protein_coding	141806547	141695678	1.41751e+08	-0.0257547	RNFL	NA
ENSG00000203727	SAMD5	chr6	protein_coding	147891157	147829827	147860492	-0.0257557	RNFL	NA
ENSG00000138136	LBX1	chr10	protein_coding	102988717	102986732	1.02988e+08	-0.0257561	GCL	NA
ENSG00000196396	PTPN1	chr20	protein_coding	49201300	49126857	4.91641e+07	-0.0257612	PS	NA
ENSG00000100276	RASL10A	chr22	protein_coding	29711745	29708921	29710333	-0.025773	INL	NA
ENSG00000158805	ZNF276	chr16	protein_coding	89807332	89787392	89797362	-0.0257761	GCL	NA
ENSG00000205090	TMEM240	chr1	protein_coding	1475740	1470157	1.47295e+06	-0.0257784	RNFL	NA
ENSG00000169427	KCNK9	chr8	protein_coding	140715299	140613080	1.40664e+08	-0.0257789	INL	NA
ENSG00000136811	ODF2	chr9	protein_coding	131263571	131218284	1.31241e+08	-0.0257796	OPL+ONL	NA
ENSG00000124469	CEACAM8	chr19	protein_coding	43099082	43084394	43091738	-0.0257861	OPL+ONL	NA
ENSG00000140839	CLEC18B	chr16	protein_coding	74455368	74442528	74448948	-0.0257904	OPL+ONL	NA
ENSG00000158792	SPATA2L	chr16	protein_coding	89768121	89762764	8.97654e+07	-0.0257935	PS	NA
ENSG00000183778	B3GALT5	chr21	protein_coding	41034816	40984866	41009841	-0.0257951	GCL	NA
ENSG00000106341	PPP1R17	chr7	protein_coding	31748069	31726630	3.17373e+07	-0.0257965	GCL	NA
ENSG00000135414	GDF11	chr12	protein_coding	56146665	56137063	56141864	-0.0257972	GCL	NA
ENSG00000078902	TOLLIP	chr11	protein_coding	1330892	1295597	1.31324e+06	-0.0258042	INL	NA
ENSG00000166411	IDH3A	chr15	protein_coding	78462884	78441718	78452301	-0.0258064	GCC	NA
ENSG00000137675	MMP27	chr11	protein_coding	102576468	102562414	102569441	-0.0258129	GCL	NA
ENSG00000125871	MGME1	chr20	protein_coding	17971762	17949761	1.79608e+07	-0.0258143	OPL+ONL	NA
ENSG00000053108	FSTL4	chr5	protein_coding	132948223	132532151	132740187	-0.0258172	INL	NA
ENSG00000213780	GTF2H4	chr6	protein_coding	30881880	30875976	30878928	-0.0258176	CSI	NA
ENSG00000112697	TMEM30A	chr6	protein_coding	75994632	75962637	7.59786e+07	-0.0258188	OPL+ONL	NA
ENSG00000106263	EIF3B	chr7	protein_coding	2420377	2394473	2407425	-0.0258277	IPL	NA
ENSG00000186318	BACE1	chr11	protein_coding	117186972	117156401	1.17172e+08	-0.0258283	INL	NA
ENSG00000163749	CCDC158	chr4	protein_coding	77328458	77234191	7.72813e+07	-0.0258372	IPL	NA
ENSG00000142677	IL22RA1	chr1	protein_coding	24469775	24446260	2.4458e+07	-0.0258502	IPL	NA
ENSG00000227140	USP17L5	chr4	protein_coding	9328483	9326890	9.32769e+06	-0.0258508	INL	NA
ENSG00000170473	PYM1	chr12	protein_coding	NA	NA	NA	-0.025855	INL	NA
ENSG00000229183	PGA4	chr11	protein_coding	60999179	60989802	6.09945e+07	-0.0258622	GCC	NA
ENSG00000167685	ZNF444	chr19	protein_coding	56672262	56652534	56662398	-0.0258627	OPL+ONL	NA
ENSG00000111665	CDCA3	chr12	protein_coding	6961230	6955888	6958559	-0.0258654	OPL+ONL	NA
ENSG00000124380	SNRNP27	chr2	protein_coding	70132368	70121074	70126721	-0.0258664	INL	NA
ENSG00000204463	BAG6	chr6	protein_coding	3130096	3116415	3.12326e+06	-0.0258735	CSI	NA
ENSG00000164972	C9orf24	chr9	protein_coding	34397849	34379016	3.43884e+07	-0.0258751	INL	NA
ENSG00000147434	CHRNA6	chr8	protein_coding	42623929	42607779	42615854	-0.0258813	RNFL	NA
ENSG00000178449	COX14	chr12	protein_coding	50514240	50505763	5.051e+07	-0.0258823	OPL+ONL	NA
ENSG00000197343	ZNF655	chr7	protein_coding	99174076	99156044	99165060	-0.0258932	CSI	NA
ENSG00000146574	CCZ1B	chr7	protein_coding	6865926	6838565	6.85225e+06	-0.0258952	GCC	NA
ENSG00000177888	ZBTB41	chr1	protein_coding	197169672	197122813	1.97146e+08	-0.0258971	GCL	NA
ENSG00000163888	CAMK2N2	chr3	protein_coding	183979251	183977002	1.83978e+08	-0.0258986	PS	NA
ENSG00000155542	SETD9	chr5	protein_coding	56221359	56205086	5.62132e+07	-0.0259	INL	NA
ENSG00000180340	FZD2	chr17	protein_coding	42638630	42634811	4.26367e+07	-0.0259049	GCC	NA
ENSG00000188177	ZC3H6	chr2	protein_coding	113097640	113033177	1.13065e+08	-0.0259101	GCL	NA
ENSG00000159086	PAXBP1	chr21	protein_coding	34144169	34106209	34125189	-0.0259137	CSI	NA
ENSG00000173889	PHC3	chr3	protein_coding	169899537	169805367	169852452	-0.0259151	INL	NA
ENSG00000113600	C9	chr5	protein_coding	39364655	39284377	39324516	-0.0259201	GCC	NA
ENSG00000126860	EVI2A	chr17	protein_coding	29648767	29643427	29646097	-0.0259203	CSI	NA
ENSG00000241595	KRTAP9-4	chr17	protein_coding	39406905	39405938	3.94064e+07	-0.0259295	INL	NA
ENSG00000125124	BBS2	chr16	protein_coding	56554008	56518258	56536133	-0.0259338	INL	NA
ENSG00000130764	LRRC47	chr1	protein_coding	3713068	3696783	3.70493e+06	-0.0259346	CSI	NA
ENSG00000244355	LY6G6D	chr6	protein_coding	3195198	3192745	3.19397e+06	-0.0259363	RNFL	NA
ENSG00000120539	MASTL	chr10	protein_coding	27475848	27443752	27459800	-0.0259403	CSI	NA
ENSG00000142634	EFHD2	chr1	protein_coding	15756839	15736390	1.57466e+07	-0.0259428	INL	NA
ENSG00000121486	TRMT1L	chr1	protein_coding	185126230	185087217	1.85107e+08	-0.0259446	IPL	NA
ENSG00000163322	FAM175A	chr4	protein_coding	84406290	84382093	8.43942e+07	-0.0259481	RPE+BM	NA
ENSG00000081800	SLC13A1	chr7	protein_coding	122840025	122753587	122796806	-0.0259522	CSI	NA
ENSG00000168118	RAB4A	chr1	protein_coding	229441640	229406808	229424224	-0.0259556	GCL	NA
ENSG00000096088	PGC	chr6	protein_coding	41715139	41704448	4.17098e+07	-0.0259599	CSI	NA
ENSG00000120329	SLC25A2	chr5	protein_coding	140683612	140682195	1.40683e+08	-0.0259613	GCC	NA
ENSG00000171314	PGAM1	chr10	protein_coding	99193198	99186026	99189612	-0.0259627	IPL	NA
ENSG00000163975	MELTF	chr3	protein_coding	NA	NA	NA	-0.0259636	INL	NA
ENSG00000151224	MAT1A	chr10	protein_coding	82049434	82031575	8.20405e+07	-0.0259667	GCL	NA
ENSG00000124749	COL21A1	chr6	protein_coding	56112378	55921387	5.60169e+07	-0.0259679	GCL	NA
ENSG00000168505	GBX2	chr2	protein_coding	237076652	237073878	237075265	-0.0259694	RPE+BM	NA
ENSG00000168785	TSPAN5	chr4	protein_coding	99579812	99391517	9.94857e+07	-0.0259705	CSI	NA
ENSG00000196171	OR6K2	chr1	protein_coding	158670442	158669467	1.5867e+08	-0.0259754	GCC	NA
ENSG00000167065	DUSP18	chr22	protein_coding	31063872	31058038	31060955	-0.025976	GCC	NA
ENSG00000124151	NCOA3	chr20	protein_coding	46285621	46130600	4.62081e+07	-0.0259782	INL	NA
ENSG00000166529	ZSCAN21	chr7	protein_coding	99662663	99647416	9.9655e+07	-0.0259923	RNFL	NA
ENSG00000153975	ZUFSP	chr6	protein_coding	116989973	116956780	1.16973e+08	-0.0259924	GCC	NA
ENSG00000162298	SYVN1	chr11	protein_coding	64902003	64894750	6.48984e+07	-0.0259982	OPL+ONL	NA
ENSG00000242498	ARPIN	chr15	protein_coding	90456222	90439763	9.0448e+07	-0.0259993	IPL	NA
ENSG00000145491	ROPN1L	chr5	protein_coding	10465138	10441973	1.04536e+07	-0.0260001	GCL	NA
ENSG00000169314	C22orf15	chr22	protein_coding	24108050	24105207	2.41066e+07	-0.0260016	IPL	NA
ENSG00000125686	MED1	chr17	protein_coding	37607527	37560537	37584032	-0.0260056	RPE+BM	NA
ENSG00000160224	AIRE	chr21	protein_coding	45718102	45705720	45711911	-0.0260074	GCL	NA
ENSG00000170122	FOXD4	chr9	protein_coding	118417	116230	117324	-0.0260101	OPL+ONL	NA
ENSG00000095981	KCNK16	chr6	protein_coding	39290330	39282473	3.92864e+07	-0.0260125	GCL	NA
ENSG00000173546	CSPG4	chr15	protein_coding	76005189	75966662	7.59859e+07	-0.0260127	CSI	NA
ENSG00000198346	ZNF813	chr19	protein_coding	53997546	53970988	53984267	-0.0260151	IPL	NA
ENSG00000131944	FAAP24	chr19	protein_coding	NA	NA	NA	-0.0260163	OPL+ONL	NA
ENSG00000180336	MEIOC	chr17	protein_coding	NA	NA	NA	-0.0260171	PS	NA
ENSG00000112812	PRSS16	chr6	protein_coding	27224399	27215501	27219950	-0.0260205	IPL	NA
ENSG00000249861	LGALS16	chr19	protein_coding	40151287	40146533	40148910	-0.0260207	GCC	NA
ENSG00000114904	NEK4	chr3	protein_coding	52804965	52744795	52774880	-0.026025	IPL	NA
ENSG00000005981	ASB4	chr7	protein_coding	95169543	95115212	9.51424e+07	-0.0260251	RPE+BM	NA
ENSG00000169194	IL13	chr5	protein_coding	131996801	131993864	1.31995e+08	-0.026027	GCL	NA
ENSG00000105202	FBL	chr19	protein_coding	40337054	40325092	40331073	-0.0260284	CSI	NA
ENSG00000109920	FNBP4	chr11	protein_coding	47788993	47738068	4.77635e+07	-0.0260334	RNFL	NA
ENSG00000163625	WDFY3	chr4	protein_coding	85887544	85590692	85739118	-0.0260434	RPE+BM	NA
ENSG00000160505	NLRP4	chr19	protein_coding	56393220	56347943	5.63706e+07	-0.0260435	CSI	NA
ENSG00000104969	SGTA	chr19	protein_coding	2783354	2754711	2.76903e+06	-0.0260446	OPL+ONL	NA
ENSG00000134452	FBXO18	chr10	protein_coding	5979558	5931534	5955546	-0.0260456	INL	NA
ENSG00000272514	CFAP206	chr6	protein_coding	NA	NA	NA	-0.0260465	OPL+ONL	NA
ENSG00000089048	ESF1	chr20	protein_coding	13765579	13694968	1.37303e+07	-0.0260499	CSI	NA
ENSG00000185658	BRWD1	chr21	protein_coding	40685712	40557403	4.06216e+07	-0.0260518	GCC	NA
ENSG00000142102	PGGHG	chr11	protein_coding	NA	NA	NA	-0.0260527	GCC	NA
ENSG00000091010	POU4F3	chr5	protein_coding	145720083	145718586	1.45719e+08	-0.026055	CSI	NA
ENSG00000147852	VLDLR	chr9	protein_coding	2654485	2621792	2.63814e+06	-0.0260588	PS	NA
ENSG00000177646	ACAD9	chr3	protein_coding	128631957	128598332	1.28615e+08	-0.0260621	GCC	NA
ENSG00000261509	TP53TG3B	chr16	protein_coding	32687450	32684848	32686149	-0.0260648	GCC	NA
ENSG00000117143	UAP1	chr1	protein_coding	162569633	162531295	162550464	-0.0260669	PS	NA
ENSG00000176040	TMPRSS7	chr3	protein_coding	111800116	111758464	111779290	-0.0260693	GCL	NA
ENSG00000146729	GBAS	chr7	protein_coding	56067875	56032269	56050072	-0.0260723	GCC	NA
ENSG00000106799	TGFBR1	chr9	protein_coding	101916473	101867411	101891942	-0.0260739	INL	NA
ENSG00000152601	MBNL1	chr3	protein_coding	152183568	151985828	152084698	-0.0260747	GCL	NA
ENSG00000173575	CHD2	chr15	protein_coding	93571237	93443550	9.35074e+07	-0.0260828	PS	NA
ENSG00000158062	UBXN11	chr1	protein_coding	26644756	26608772	26626764	-0.026083	RNFL	NA
ENSG00000159648	TEPP	chr16	protein_coding	58022017	58010338	5.80162e+07	-0.026085	RNFL	NA
ENSG00000154059	IMPACT	chr18	protein_coding	22033494	22006608	22020051	-0.0260875	CSI	NA
ENSG00000105376	ICAM5	chr19	protein_coding	10407454	10400654	10404054	-0.0260898	OPL+ONL	NA
ENSG00000158545	ZC3H18	chr16	protein_coding	88698372	88636788	88667580	-0.0260906	CSI	NA
ENSG00000205456	TP53TG3D	chr16	protein_coding	32267249	32264644	3.22659e+07	-0.0260907	INL	NA
ENSG00000141198	TOM1L1	chr17	protein_coding	53039328	52978051	5.30087e+07	-0.0260908	OPL+ONL	NA
ENSG00000243716	NPIPB5	chr16	protein_coding	22547841	22524843	22536342	-0.0261	CSI	NA
ENSG00000171763	SPATA5L1	chr15	protein_coding	45713616	45694518	45704067	-0.0261018	IPL	NA
ENSG00000102710	SUPT20H	chr13	protein_coding	37633850	37583450	37608650	-0.0261022	PS	NA
ENSG00000185883	ATP6V0C	chr16	protein_coding	2570224	2563726	2566975	-0.0261028	RNFL	NA
ENSG00000197123	ZNF679	chr7	protein_coding	63727309	63688851	63708080	-0.0261058	RPE+BM	NA
ENSG00000114124	GRK7	chr3	protein_coding	141535892	141497042	141516467	-0.0261066	PS	NA
ENSG00000148719	DNAJB12	chr10	protein_coding	74114907	74092587	74103747	-0.0261074	RPE+BM	NA
ENSG00000214140	PRCD	chr17	protein_coding	74541458	74523667	7.45326e+07	-0.0261079	OPL+ONL	NA
ENSG00000186130	ZBTB6	chr9	protein_coding	125675607	125670334	1.25673e+08	-0.0261176	RNFL	NA
ENSG00000166947	EPB42	chr15	protein_coding	43513323	43489425	43501374	-0.0261191	IPL	NA
ENSG00000140682	TGFB1I1	chr16	protein_coding	31489281	31483475	31486378	-0.0261205	RPE+BM	NA
ENSG00000011132	APBA3	chr19	protein_coding	3761673	3750770	3.75622e+06	-0.0261224	CSI	NA
ENSG00000175606	TMEM70	chr8	protein_coding	74895018	74888376	74891697	-0.0261236	OPL+ONL	NA
ENSG00000156411	C14orf2	chr14	protein_coding	104387903	104378624	1.04383e+08	-0.0261254	RNFL	NA
ENSG00000135018	UBQLN1	chr9	protein_coding	86323168	86274877	8.6299e+07	-0.0261259	GCL	NA
ENSG00000149573	MPZL2	chr11	protein_coding	118135251	118124130	1.1813e+08	-0.0261285	RPE+BM	NA
ENSG00000137251	TINAG	chr6	protein_coding	54254950	54173202	54214076	-0.0261295	RPE+BM	NA
ENSG00000111684	LPCAT3	chr12	protein_coding	7125842	7085346	7105594	-0.0261296	PS	NA
ENSG00000172362	OR5B12	chr11	protein_coding	58207646	58206592	58207119	-0.0261357	GCC	NA
ENSG00000105429	MEGF8	chr19	protein_coding	42882921	42829760	4.28563e+07	-0.026136	RNFL	NA
ENSG00000132382	MYBBP1A	chr17	protein_coding	4458681	4442190	4.45044e+06	-0.0261465	OPL+ONL	NA
ENSG00000204576	PRR3	chr6	protein_coding	30532473	30524485	30528479	-0.0261468	CSI	NA
ENSG00000171045	TSNARE1	chr8	protein_coding	143484610	143293440	143389025	-0.0261514	RNFL	NA
ENSG00000172270	BSG	chr19	protein_coding	583493	571276	577384	-0.0261555	CSI	NA
ENSG00000122550	KLHL7	chr7	protein_coding	23215038	23145352	23180195	-0.0261591	GCL	NA
ENSG00000183833	MAATS1	chr3	protein_coding	119485949	119421868	1.19454e+08	-0.0261608	RPE+BM	NA
ENSG00000148426	PROSER2	chr10	protein_coding	11914276	11865396	11889836	-0.0261626	GCC	NA
ENSG00000176542	USF3	chr3	protein_coding	NA	NA	NA	-0.0261756	CSI	NA
ENSG00000187546	AGMO	chr7	protein_coding	15601640	15239942	15420791	-0.0261793	CSI	NA
ENSG00000227057	WDR46	chr6	protein_coding	4701118	4690689	4.6959e+06	-0.0261819	CSI	NA
ENSG00000212722	KRTAP4-9	chr17	protein_coding	39262740	39261640	39262190	-0.026183	CSI	NA
ENSG00000198393	ZNF26	chr12	protein_coding	133589154	133562933	1.33576e+08	-0.0261841	PS	NA
ENSG00000177294	FBXO39	chr17	protein_coding	6690965	6679551	6685258	-0.0261846	GCL	NA
ENSG00000171595	DNAI2	chr17	protein_coding	72311023	72270385	72290704	-0.0261898	IPL	NA
ENSG00000100418	DESI1	chr22	protein_coding	42017061	41994031	42005546	-0.0261931	CSI	NA
ENSG00000271321	CTAGE6	chr7	protein_coding	143454843	143452181	143453512	-0.0261937	OPL+ONL	NA
ENSG00000101306	MYLK2	chr20	protein_coding	30422500	30407177	3.04148e+07	-0.0261966	OPL+ONL	NA
ENSG00000185721	DRG1	chr22	protein_coding	31830172	31795538	31812855	-0.0261983	CSI	NA
ENSG00000175087	PDIK1L	chr1	protein_coding	26452039	26437655	26444847	-0.0261994	INL	NA
ENSG00000089169	RPH3A	chr12	protein_coding	113336684	113229548	113283116	-0.0261995	OPL+ONL	NA
ENSG00000197170	PSMD12	chr17	protein_coding	65362721	65336618	6.53497e+07	-0.0262061	INL	NA
ENSG00000204869	IGFL4	chr19	protein_coding	46544274	46543005	4.65436e+07	-0.0262065	RNFL	NA
ENSG00000197889	MEIG1	chr10	protein_coding	15014850	15001437	1.50081e+07	-0.0262115	GCL	NA
ENSG00000223569	USP17L15	chr4	protein_coding	9238060	9236110	9237085	-0.0262127	INL	NA
ENSG00000119616	FCF1	chr14	protein_coding	75203390	75179849	7.51916e+07	-0.026214	OPL+ONL	NA
ENSG00000174206	C12orf66	chr12	protein_coding	64616076	64580091	6.45981e+07	-0.0262172	GCL	NA
ENSG00000174652	ZNF266	chr19	protein_coding	9546254	9523101	9.53468e+06	-0.0262191	OPL+ONL	NA
ENSG00000197858	GPAA1	chr8	protein_coding	145141119	145137523	145139321	-0.0262216	RNFL	NA
ENSG00000185897	FFAR3	chr19	protein_coding	35851389	35849487	35850438	-0.0262243	IPL	NA
ENSG00000188729	OSTN	chr3	protein_coding	190967910	190930321	1.90949e+08	-0.0262249	GCL	NA
ENSG00000183578	TNFAIP8L3	chr15	protein_coding	51397473	51348798	5.13731e+07	-0.0262287	IPL	NA
ENSG00000186579	DEFB106A	chr8	protein_coding	7343909	7340025	7341967	-0.0262334	GCC	NA
ENSG00000198231	DDX42	chr17	protein_coding	61896677	61851548	6.18741e+07	-0.0262408	INL	NA
ENSG00000204920	ZNF155	chr19	protein_coding	44502477	44488321	44495399	-0.0262442	PS	NA
ENSG00000137824	RMDN3	chr15	protein_coding	41047458	41028085	4.10378e+07	-0.0262474	GCL	NA
ENSG00000066230	SLC9A3	chr5	protein_coding	524549	473333	498941	-0.0262476	GCL	NA
ENSG00000197213	ZSCAN5B	chr19	protein_coding	56704421	56701057	56702739	-0.0262523	GCC	NA
ENSG00000144671	SLC22A14	chr3	protein_coding	38359859	38347444	3.83537e+07	-0.0262525	OPL+ONL	NA
ENSG00000143228	NUF2	chr1	protein_coding	163325553	163291722	1.63309e+08	-0.026264	GCC	NA
ENSG00000160396	HIPK4	chr19	protein_coding	40896094	40885177	4.08906e+07	-0.0262676	RPE+BM	NA
ENSG00000095319	NUP188	chr9	protein_coding	131769375	131709971	131739673	-0.0262682	RPE+BM	NA
ENSG00000167207	NOD2	chr16	protein_coding	50766988	50731049	5.0749e+07	-0.0262742	GCC	NA
ENSG00000183520	UTP11	chr1	protein_coding	NA	NA	NA	-0.0262758	GCL	NA
ENSG00000136381	IREB2	chr15	protein_coding	78793798	78730517	7.87622e+07	-0.0262789	IPL	NA
ENSG00000075399	VPS9D1	chr16	protein_coding	89787394	89773540	89780467	-0.0262809	OPL+ONL	NA
ENSG00000160767	FAM189B	chr1	protein_coding	155225274	155216995	1.55221e+08	-0.0262824	RPE+BM	NA
ENSG00000100249	C22orf31	chr22	protein_coding	29457907	29454659	29456283	-0.0262858	IPL	NA
ENSG00000177202	SPACA4	chr19	protein_coding	49110971	49109999	49110485	-0.0262902	IPL	NA
ENSG00000137642	SORL1	chr11	protein_coding	121504471	121322911	121413691	-0.0262931	INL	NA
ENSG00000158258	CLSTN2	chr3	protein_coding	140286919	139654026	1.3997e+08	-0.0263056	RNFL	NA
ENSG00000128039	SRD5A3	chr4	protein_coding	56239266	56212387	5.62258e+07	-0.0263067	INL	NA
ENSG00000108352	RAPGEFL1	chr17	protein_coding	38351906	38334241	3.83431e+07	-0.0263078	GCC	NA
ENSG00000230657	PRB4	chr12	protein_coding	11463369	11460014	1.14617e+07	-0.0263086	INL	NA
ENSG00000118873	RAB3GAP2	chr1	protein_coding	220445843	220321609	220383726	-0.026314	OPL+ONL	NA
ENSG00000182568	SATB1	chr3	protein_coding	18480265	18389132	1.84347e+07	-0.0263143	RNFL	NA
ENSG00000158457	TSPAN33	chr7	protein_coding	128809535	128784711	128797123	-0.0263174	GCL	NA
ENSG00000134874	DZIP1	chr13	protein_coding	96296960	96230455	9.62637e+07	-0.0263273	CSI	NA
ENSG00000175063	UBE2C	chr20	protein_coding	44445596	44441214	44443405	-0.0263299	INL	NA
ENSG00000197782	ZNF780A	chr19	protein_coding	40596845	40575058	4.0586e+07	-0.0263307	OPL+ONL	NA
ENSG00000134489	HRH4	chr18	protein_coding	22059921	22040592	2.20503e+07	-0.0263311	RPE+BM	NA
ENSG00000123684	LPGAT1	chr1	protein_coding	212004114	211916798	211960456	-0.0263316	GCC	NA
ENSG00000132297	HHLA1	chr8	protein_coding	133117512	133073732	133095622	-0.0263369	GCL	NA
ENSG00000128989	ARPP19	chr15	protein_coding	52861213	52839431	52850322	-0.0263441	OPL+ONL	NA
ENSG00000118690	ARMC2	chr6	protein_coding	109295675	109169618	1.09233e+08	-0.0263529	GCL	NA
ENSG00000163530	DPPA2	chr3	protein_coding	109035364	109012634	109023999	-0.0263553	INL	NA
ENSG00000205853	RFPL3S	chr22	protein_coding	32767251	32755892	3.27616e+07	-0.0263577	GCL	NA
ENSG00000163703	CRELD1	chr3	protein_coding	9987097	9975523	9981310	-0.0263608	IPL	NA
ENSG00000141101	NOB1	chr16	protein_coding	69788871	69775756	6.97823e+07	-0.0263667	PS	NA
ENSG00000268635	RP11-739B23.1	chr11	antisense	NA	NA	NA	-0.0263679	CSI	NA
ENSG00000163666	HESX1	chr3	protein_coding	57234280	57231943	5.72331e+07	-0.0263719	INL	NA
ENSG00000005812	FBXL3	chr13	protein_coding	77601331	77579388	7.75904e+07	-0.0263725	OPL+ONL	NA
ENSG00000138669	PRKG2	chr4	protein_coding	82136271	82008523	82072397	-0.026375	CSI	NA
ENSG00000078043	PIAS2	chr18	protein_coding	44497495	44390022	4.44438e+07	-0.026375	OPL+ONL	NA
ENSG00000265944	LINC01387	chr18	lincRNA	6590652	6511414	6551033	-0.0263764	GCC	NA
ENSG00000123364	HOXC13	chr12	protein_coding	54340328	54332575	5.43365e+07	-0.0263815	IPL	NA
ENSG00000106366	SERPINE1	chr7	protein_coding	100782547	100770369	100776458	-0.026383	OPL+ONL	NA
ENSG00000109610	SOD3	chr4	protein_coding	24802467	24797084	2.47998e+07	-0.0263894	INL	NA
ENSG00000025772	TOMM34	chr20	protein_coding	43589114	43570770	43579942	-0.0263954	RPE+BM	NA
ENSG00000173612	GPRC6A	chr6	protein_coding	117150220	117113247	1.17132e+08	-0.0263959	GCC	NA
ENSG00000244025	KRTAP19-3	chr21	protein_coding	31864275	31863781	31864028	-0.0263991	RPE+BM	NA
ENSG00000163719	MTMR14	chr3	protein_coding	9744078	9691116	9717597	-0.0264039	RNFL	NA
ENSG00000177432	NAP1L5	chr4	protein_coding	89619023	89617065	89618044	-0.0264202	IPL	NA
ENSG00000006606	CCL26	chr7	protein_coding	75419064	75398841	7.5409e+07	-0.0264217	GCL	NA
ENSG00000067836	ROGDI	chr16	protein_coding	4852951	4846962	4.84996e+06	-0.0264248	CSI	NA
ENSG00000198553	KCNRG	chr13	protein_coding	50595058	50589389	5.05922e+07	-0.0264252	GCC	NA
ENSG00000132326	PER2	chr2	protein_coding	239197207	239152678	2.39175e+08	-0.026428	PS	NA
ENSG00000165076	PRSS37	chr7	protein_coding	141541221	141536077	141538649	-0.0264309	IPL	NA
ENSG00000183206	POTEC	chr18	protein_coding	14543599	14511736	1.45277e+07	-0.0264328	CSI	NA
ENSG00000146521	LINC01558	chr6	lincRNA	168197539	168185218	1.68191e+08	-0.0264351	INL	NA
ENSG00000112146	FBXO9	chr6	protein_coding	52965670	52929795	5.29477e+07	-0.0264352	OPL+ONL	NA
ENSG00000169972	PUSL1	chr1	protein_coding	1247057	1243993	1245525	-0.0264374	OPL+ONL	NA
ENSG00000197786	OR5B17	chr11	protein_coding	58126542	58125597	5.81261e+07	-0.026438	IPL	NA
ENSG00000008710	PKD1	chr16	protein_coding	2185899	2138710	2.1623e+06	-0.0264389	RPE+BM	NA
ENSG00000167377	ZNF23	chr16	protein_coding	71496117	71481502	7.14888e+07	-0.0264413	INL	NA
ENSG00000148090	AUH	chr9	protein_coding	94124206	93976096	94050151	-0.0264439	RPE+BM	NA
ENSG00000148677	ANKRD1	chr10	protein_coding	92681032	92671856	92676444	-0.0264459	IPL	NA
ENSG00000183813	CCR4	chr3	protein_coding	32996403	32993065	32994734	-0.0264483	RNFL	NA
ENSG00000123064	DDX54	chr12	protein_coding	113623284	113594977	1.13609e+08	-0.0264484	PS	NA
ENSG00000115548	KDM3A	chr2	protein_coding	86719839	86668270	8.66941e+07	-0.0264484	IPL	NA
ENSG00000100426	ZBED4	chr22	protein_coding	50283726	50247496	50265611	-0.0264494	OPL+ONL	NA
ENSG00000089157	RPLP0	chr12	protein_coding	120639014	120634502	120636758	-0.0264498	RNFL	NA
ENSG00000152926	ZNF117	chr7	protein_coding	64451414	64434829	6.44431e+07	-0.0264499	IPL	NA
ENSG00000102710	SUPT20H	chr13	protein_coding	37633850	37583450	37608650	-0.0264533	RPE+BM	NA
ENSG00000188694	KRTAP24-1	chr21	protein_coding	31655276	31653626	31654451	-0.0264593	OPL+ONL	NA
ENSG00000064490	RFXANK	chr19	protein_coding	19312678	19303007	1.93078e+07	-0.0264624	IPL	NA
ENSG00000156136	DCK	chr4	protein_coding	71896629	71859264	7.18779e+07	-0.0264629	RNFL	NA
ENSG00000165389	SPTSSA	chr14	protein_coding	34931468	34902143	3.49168e+07	-0.0264647	CSI	NA
ENSG00000180332	KCTD4	chr13	protein_coding	45775175	45766987	45771081	-0.0264659	OPL+ONL	NA
ENSG00000117751	PPP1R8	chr1	protein_coding	28178183	28157251	28167717	-0.0264662	RPE+BM	NA
ENSG00000268991	FAM231B	chr1	protein_coding	NA	NA	NA	-0.0264687	CSI	NA
ENSG00000137310	TCF19	chr6	protein_coding	2427844	2422153	2.425e+06	-0.0264687	OPL+ONL	NA
ENSG00000105254	TBCB	chr19	protein_coding	36616849	36605887	36611368	-0.0264738	GCL	NA
ENSG00000221837	KRTAP10-9	chr21	protein_coding	46048295	46047039	46047667	-0.0264739	RPE+BM	NA
ENSG00000080511	RDH8	chr19	protein_coding	10132954	10123924	10128439	-0.0264752	IPL	NA
ENSG00000153558	FBXL2	chr3	protein_coding	33428757	33318933	33373845	-0.0264791	IPL	NA
ENSG00000161395	PGAP3	chr17	protein_coding	37844323	37827374	3.78358e+07	-0.0264798	PS	NA
ENSG00000198554	WDHD1	chr14	protein_coding	55493819	55405655	55449737	-0.0264805	PS	NA
ENSG00000203985	LDLRAD1	chr1	protein_coding	54483859	54472970	5.44784e+07	-0.026484	RPE+BM	NA
ENSG00000086544	ITPKC	chr19	protein_coding	41246765	41223007	41234886	-0.0264844	GCL	NA
ENSG00000100344	PNPLA3	chr22	protein_coding	44343448	44319618	44331533	-0.0264942	CSI	NA
ENSG00000177181	RIMKLA	chr1	protein_coding	42889900	42846467	4.28682e+07	-0.0264953	CSI	NA
ENSG00000029639	TFB1M	chr6	protein_coding	155635617	155577263	155606440	-0.0264955	GCL	NA
ENSG00000188800	TMCO2	chr1	protein_coding	40717365	40713572	4.07155e+07	-0.0264975	OPL+ONL	NA
ENSG00000186925	KRTAP19-6	chr21	protein_coding	31914181	31913853	31914017	-0.0264984	RPE+BM	NA
ENSG00000169515	CCDC8	chr19	protein_coding	46916919	46913585	46915252	-0.0265002	GCL	NA
ENSG00000183307	CECR6	chr22	protein_coding	17602257	17597188	1.75997e+07	-0.0265017	INL	NA
ENSG00000127903	ZNF835	chr19	protein_coding	57183123	57174019	57178571	-0.0265023	GCC	NA
ENSG00000186648	CARMIL3	chr14	protein_coding	NA	NA	NA	-0.0265035	RNFL	NA
ENSG00000242689	CNTF	chr11	protein_coding	58393205	58390145	58391675	-0.0265035	PS	NA
ENSG00000161010	MRNIP	chr5	protein_coding	NA	NA	NA	-0.0265057	PS	NA
ENSG00000259803	SLC22A31	chr16	protein_coding	89266529	89262168	8.92643e+07	-0.0265132	IPL	NA
ENSG00000137225	CAPN11	chr6	protein_coding	44152139	44126547	44139343	-0.0265147	CSI	NA
ENSG00000144867	SRPRB	chr3	protein_coding	133540336	133502876	133521606	-0.0265185	IPL	NA
ENSG00000171133	OR2K2	chr9	protein_coding	114090713	114089762	1.1409e+08	-0.0265188	INL	NA
ENSG00000123179	EBPL	chr13	protein_coding	50265623	50234811	50250217	-0.0265189	GCL	NA
ENSG00000115107	STEAP3	chr2	protein_coding	120023227	119981383	120002305	-0.0265193	GCC	NA
ENSG00000145692	BHMT	chr5	protein_coding	78428113	78407603	78417858	-0.0265216	RPE+BM	NA
ENSG00000137193	PIM1	chr6	protein_coding	37143204	37137921	3.71406e+07	-0.0265232	GCL	NA
ENSG00000157322	CLEC18A	chr16	protein_coding	69998250	69984607	6.99914e+07	-0.0265242	INL	NA
ENSG00000077254	USP33	chr1	protein_coding	78225564	78161673	7.81936e+07	-0.0265298	RNFL	NA
ENSG00000109016	DHRS7B	chr17	protein_coding	21095285	21030240	2.10628e+07	-0.0265304	IPL	NA
ENSG00000124602	UNC5CL	chr6	protein_coding	41006938	40994639	4.10008e+07	-0.0265397	PS	NA
ENSG00000258436	RNASE12	chr14	protein_coding	21058982	21058239	2.10586e+07	-0.0265427	GCC	NA
ENSG00000153046	CDYL	chr6	protein_coding	4955778	4706392	4831085	-0.026544	PS	NA
ENSG00000171133	OR2K2	chr9	protein_coding	114090713	114089762	1.1409e+08	-0.0265443	RNFL	NA
ENSG00000115267	IFIH1	chr2	protein_coding	163175218	163123588	163149403	-0.026545	RNFL	NA
ENSG00000132321	IQCA1	chr2	protein_coding	237416178	237232789	2.37324e+08	-0.0265527	GCC	NA
ENSG00000102931	ARL2BP	chr16	protein_coding	57287545	57279037	57283291	-0.0265554	RPE+BM	NA
ENSG00000143412	ANXA9	chr1	protein_coding	150968114	150954498	150961306	-0.0265561	RNFL	NA
ENSG00000155875	SAXO1	chr9	protein_coding	NA	NA	NA	-0.0265602	GCL	NA
ENSG00000182253	SYNM	chr15	protein_coding	99675800	99645285	9.96605e+07	-0.026561	RPE+BM	NA
ENSG00000186092	OR4F5	chr1	protein_coding	70008	69090	69549	-0.0265637	CSI	NA
ENSG00000109111	SUPT6H	chr17	protein_coding	27029249	26989301	27009275	-0.0265641	GCL	NA
ENSG00000204356	NELFE	chr6	protein_coding	31926864	31919863	3.19234e+07	-0.0265661	RNFL	NA
ENSG00000113211	PCDHB6	chr5	protein_coding	140532868	140529838	140531353	-0.0265685	CSI	NA
ENSG00000128408	RIBC2	chr22	protein_coding	45828302	45809571	4.58189e+07	-0.0265704	IPL	NA
ENSG00000127837	AAMP	chr2	protein_coding	219134932	219128851	2.19132e+08	-0.0265724	OPL+ONL	NA
ENSG00000137692	DCUN1D5	chr11	protein_coding	102962944	102921412	102942178	-0.0265728	RNFL	NA
ENSG00000100365	NCF4	chr22	protein_coding	37274059	37257029	37265544	-0.0265763	INL	NA
ENSG00000129534	MIS18BP1	chr14	protein_coding	45722605	45672392	4.56975e+07	-0.0265775	IPL	NA
ENSG00000168925	CTRB1	chr16	protein_coding	75258822	75252883	7.52559e+07	-0.0265784	INL	NA
ENSG00000111832	RWDD1	chr6	protein_coding	116914764	116892529	1.16904e+08	-0.026579	GCC	NA
ENSG00000122692	SMU1	chr9	protein_coding	33076714	33041849	3.30593e+07	-0.0265875	GCL	NA
ENSG00000245680	ZNF585B	chr19	protein_coding	37701451	37672480	3.7687e+07	-0.0265938	OPL+ONL	NA
ENSG00000177335	C8orf31	chr8	processed_transcript	144135720	144120625	1.44128e+08	-0.0265961	GCL	NA
ENSG00000161640	SIGLEC11	chr19	protein_coding	50464429	50452249	50458339	-0.026597	RPE+BM	NA
ENSG00000242950	ERVW-1	chr7	protein_coding	NA	NA	NA	-0.0265972	IPL	NA
ENSG00000221931	OR6X1	chr11	protein_coding	123625226	123624287	1.23625e+08	-0.0265977	PS	NA
ENSG00000088836	SLC4A11	chr20	protein_coding	3219887	3208062	3.21397e+06	-0.0266035	RPE+BM	NA
ENSG00000153790	C7orf31	chr7	protein_coding	25219817	25174315	25197066	-0.0266077	GCL	NA
ENSG00000174886	NDUFA11	chr19	protein_coding	5904024	5891286	5897655	-0.0266079	GCL	NA
ENSG00000149443	C20orf78	chr20	sense_overlapping	18810839	18790371	18800605	-0.0266095	IPL	NA
ENSG00000145075	CCDC39	chr3	protein_coding	180397283	180331795	180364539	-0.0266104	RPE+BM	NA
ENSG00000132623	ANKEF1	chr20	protein_coding	10037407	10015696	1.00266e+07	-0.0266139	IPL	NA
ENSG00000241322	CDRT1	chr17	protein_coding	15523018	15468795	1.54959e+07	-0.0266171	GCC	NA
ENSG00000162745	OLFML2B	chr1	protein_coding	161994255	161952981	161973618	-0.0266184	CSI	NA
ENSG00000158769	F11R	chr1	protein_coding	160991133	160965000	1.60978e+08	-0.026619	CSI	NA
ENSG00000165813	CCDC186	chr10	protein_coding	115934364	115881973	1.15908e+08	-0.0266211	PS	NA
ENSG00000171595	DNAI2	chr17	protein_coding	72311023	72270385	72290704	-0.0266224	GCL	NA
ENSG00000187045	TMPRSS6	chr22	protein_coding	37505603	37461475	37483539	-0.0266226	RPE+BM	NA
ENSG00000196267	ZNF836	chr19	protein_coding	52674896	52658124	52666510	-0.0266231	CSI	NA
ENSG00000129749	CHRNA10	chr11	protein_coding	3692614	3686816	3689715	-0.0266242	GCC	NA
ENSG00000133328	HRASLS2	chr11	protein_coding	63330855	63320241	63325548	-0.0266439	CSI	NA
ENSG00000147955	SIGMAR1	chr9	protein_coding	34637823	34634718	3.46363e+07	-0.0266458	RPE+BM	NA
ENSG00000154143	PANX3	chr11	protein_coding	124490251	124481452	1.24486e+08	-0.0266472	GCL	NA
ENSG00000099821	POLRMT	chr19	protein_coding	633568	617222	625395	-0.0266472	PS	NA
ENSG00000198382	UVRAG	chr11	protein_coding	75855282	75526211	7.56907e+07	-0.0266472	INL	NA
ENSG00000164323	CFAP97	chr4	protein_coding	186125182	186080815	1.86103e+08	-0.0266505	RNFL	NA
ENSG00000165828	PRAP1	chr10	protein_coding	135166187	135160843	135163515	-0.026651	RPE+BM	NA
ENSG00000063515	GSC2	chr22	protein_coding	19137796	19136503	1.91371e+07	-0.0266516	GCC	NA
ENSG00000160539	PLPP7	chr9	protein_coding	NA	NA	NA	-0.0266537	INL	NA
ENSG00000136819	C9orf78	chr9	protein_coding	132597572	132589563	1.32594e+08	-0.0266551	GCC	NA
ENSG00000204099	NEU4	chr2	protein_coding	242758739	242750159	242754449	-0.0266583	RNFL	NA
ENSG00000205318	GCNT6	chr6	processed_pseudogene	NA	NA	NA	-0.0266601	OPL+ONL	NA
ENSG00000221886	ZBED8	chr5	protein_coding	159827060	159820154	159823607	-0.0266659	GCC	NA
ENSG00000154310	TNIK	chr3	protein_coding	171178197	170780291	170979244	-0.0266682	CSI	NA
ENSG00000104859	CLASRP	chr19	protein_coding	45574214	45542297	4.55583e+07	-0.0266746	RPE+BM	NA
ENSG00000223510	CDRT15	chr17	protein_coding	14140150	14139172	14139661	-0.0266767	IPL	NA
ENSG00000143590	EFNA3	chr1	protein_coding	155060014	155051347	1.55056e+08	-0.0266779	IPL	NA
ENSG00000177602	GSG2	chr17	protein_coding	3629992	3627196	3628594	-0.0266839	INL	NA
ENSG00000107831	FGF8	chr10	protein_coding	103540126	103529886	103535006	-0.0266863	IPL	NA
ENSG00000141376	BCAS3	chr17	protein_coding	59470199	58755171	59112685	-0.0266873	IPL	NA
ENSG00000065357	DGKA	chr12	protein_coding	56347807	56324945	56336376	-0.0266877	RNFL	NA
ENSG00000124091	GCNT7	chr20	protein_coding	55100981	55066547	55083764	-0.0266881	RNFL	NA
ENSG00000179941	BBS10	chr12	protein_coding	76742222	76738265	7.67402e+07	-0.0266891	OPL+ONL	NA
ENSG00000135250	SRPK2	chr7	protein_coding	105029377	104756820	1.04893e+08	-0.0266908	GCL	NA
ENSG00000167863	ATP5H	chr17	protein_coding	73043074	73034954	73039014	-0.0266938	GCC	NA
ENSG00000163098	BIRC8	chr19	protein_coding	53794875	53792853	53793864	-0.0266976	RNFL	NA
ENSG00000081800	SLC13A1	chr7	protein_coding	122840025	122753587	122796806	-0.0266991	GCL	NA
ENSG00000111726	CMAS	chr12	protein_coding	22218606	22199109	2.22089e+07	-0.0267015	IPL	NA
ENSG00000104883	PEX11G	chr19	protein_coding	7554286	7541760	7548023	-0.0267083	RNFL	NA
ENSG00000197345	MRPL21	chr11	protein_coding	68671303	68658745	68665024	-0.0267141	RPE+BM	NA
ENSG00000181826	RELL1	chr4	protein_coding	37687999	37592421	37640210	-0.0267176	RNFL	NA
ENSG00000091640	SPAG7	chr17	protein_coding	4871132	4862520	4866826	-0.0267202	PS	NA
ENSG00000143324	XPR1	chr1	protein_coding	180859415	180601145	180730280	-0.0267206	CSI	NA
ENSG00000205846	CLEC6A	chr12	protein_coding	8630926	8608590	8619758	-0.0267254	GCC	NA
ENSG00000153347	FAM81B	chr5	protein_coding	94786144	94727047	9.47566e+07	-0.0267299	RNFL	NA
ENSG00000141622	RNF165	chr18	protein_coding	44040783	43914186	4.39775e+07	-0.026731	GCC	NA
ENSG00000213799	ZNF845	chr19	protein_coding	53858122	53837001	5.38476e+07	-0.0267324	IPL	NA
ENSG00000221949	LINC01465	chr12	lincRNA	62997214	62995530	62996372	-0.0267329	PS	NA
ENSG00000074603	DPP8	chr15	protein_coding	65810035	65737997	65774016	-0.0267334	CSI	NA
ENSG00000136883	KIF12	chr9	protein_coding	116861337	116853917	116857627	-0.0267344	PS	NA
ENSG00000152082	MZT2B	chr2	protein_coding	130948300	130939500	130943900	-0.0267364	RNFL	NA
ENSG00000256771	ZNF253	chr19	protein_coding	20004293	19976713	19990503	-0.0267404	GCL	NA
ENSG00000143379	SETDB1	chr1	protein_coding	150937220	150898814	150918017	-0.0267406	CSI	NA
ENSG00000185220	PGBD2	chr1	protein_coding	249213345	249200441	249206893	-0.0267428	PS	NA
ENSG00000169006	NTSR2	chr2	protein_coding	11810329	11798303	11804316	-0.026743	GCC	NA
ENSG00000129968	ABHD17A	chr19	protein_coding	1885518	1876974	1881246	-0.0267443	RNFL	NA
ENSG00000159713	TPPP3	chr16	protein_coding	67427438	67423709	6.74256e+07	-0.0267499	GCL	NA
ENSG00000169605	GKN1	chr2	protein_coding	69208112	69201704	69204908	-0.0267515	PS	NA
ENSG00000123685	BATF3	chr1	protein_coding	212873327	212859758	2.12867e+08	-0.0267586	GCL	NA
ENSG00000132259	CNGA4	chr11	protein_coding	6265707	6260321	6263014	-0.0267643	GCL	NA
ENSG00000188811	NHLRC3	chr13	protein_coding	39624244	39612447	3.96183e+07	-0.0267703	RPE+BM	NA
ENSG00000172155	LCE1D	chr1	protein_coding	152770657	152769226	1.5277e+08	-0.0267729	PS	NA
ENSG00000204120	GIGYF2	chr2	protein_coding	233725289	233562014	2.33644e+08	-0.0267787	IPL	NA
ENSG00000146007	ZMAT2	chr5	protein_coding	140086239	140080031	140083135	-0.0267801	INL	NA
ENSG00000080293	SCTR	chr2	protein_coding	120282028	120197418	120239723	-0.0267801	RNFL	NA
ENSG00000197969	VPS13A	chr9	protein_coding	80032399	79792360	7.99124e+07	-0.0267858	RPE+BM	NA
ENSG00000108433	GOSR2	chr17	protein_coding	45018733	45000485	45009609	-0.0267865	GCL	NA
ENSG00000132196	HSD17B7	chr1	protein_coding	162782608	162760495	1.62772e+08	-0.0267875	RPE+BM	NA
ENSG00000168701	TMEM208	chr16	protein_coding	67263182	67261015	6.72621e+07	-0.0267892	GCC	NA
ENSG00000146700	SSC4D	chr7	protein_coding	76039012	76018645	7.60288e+07	-0.0267945	PS	NA
ENSG00000204669	C9orf57	chr9	protein_coding	74675521	74666296	7.46709e+07	-0.0267993	IPL	NA
ENSG00000013297	CLDN11	chr3	protein_coding	170152479	170136652	1.70145e+08	-0.0268001	RPE+BM	NA
ENSG00000204010	IFIT1B	chr10	protein_coding	91144962	91137812	91141387	-0.0268047	GCL	NA
ENSG00000167113	COQ4	chr9	protein_coding	131096351	131084790	1.31091e+08	-0.0268073	CSI	NA
ENSG00000107614	TRDMT1	chr10	protein_coding	17244070	17184981	1.72145e+07	-0.0268082	GCC	NA
ENSG00000168374	ARF4	chr3	protein_coding	57583215	57557089	57570152	-0.0268097	IPL	NA
ENSG00000272047	GTF2H5	chr6	protein_coding	158620376	158589378	158604877	-0.0268107	PS	NA
ENSG00000204183	GDF5OS	chr20	protein_coding	NA	NA	NA	-0.0268119	INL	NA
ENSG00000149273	RPS3	chr11	protein_coding	75133345	75110534	7.51219e+07	-0.0268145	GCC	NA
ENSG00000154813	DPH3	chr3	protein_coding	16306496	16298567	1.63025e+07	-0.0268152	IPL	NA
ENSG00000134461	ANKRD16	chr10	protein_coding	5931860	5903688	5917774	-0.026819	GCC	NA
ENSG00000113263	ITK	chr5	protein_coding	156682109	156607906	1.56645e+08	-0.0268207	GCC	NA
ENSG00000196504	PRPF40A	chr2	protein_coding	153573975	153508106	1.53541e+08	-0.0268276	RPE+BM	NA
ENSG00000149201	CCDC81	chr11	protein_coding	86134151	86085777	86109964	-0.0268287	GCC	NA
ENSG00000162419	GMEB1	chr1	protein_coding	29042115	28995239	29018677	-0.0268332	RPE+BM	NA
ENSG00000121764	HCRTR1	chr1	protein_coding	32092919	32083300	3.20881e+07	-0.0268341	GCL	NA
ENSG00000127483	HP1BP3	chr1	protein_coding	21113181	21069170	2.10912e+07	-0.0268358	GCC	NA
ENSG00000029364	SLC39A9	chr14	protein_coding	69929107	69865095	69897101	-0.026844	CSI	NA
ENSG00000198083	KRTAP9-9	chr17	protein_coding	39412616	39411635	3.94121e+07	-0.0268499	INL	NA
ENSG00000206013	IFITM5	chr11	protein_coding	299526	298200	298863	-0.0268687	PS	NA
ENSG00000185640	KRT79	chr12	protein_coding	53228077	53215230	5.32217e+07	-0.0268715	RPE+BM	NA
ENSG00000187535	IFT140	chr16	protein_coding	1662109	1560427	1611268	-0.0268736	OPL+ONL	NA
ENSG00000187193	MT1X	chr16	protein_coding	56718108	56716381	5.67172e+07	-0.0268755	GCC	NA
ENSG00000159131	GART	chr21	protein_coding	34915198	34876237	3.48957e+07	-0.0268764	GCL	NA
ENSG00000125618	PAX8	chr2	protein_coding	114036498	113973573	1.14005e+08	-0.0268791	IPL	NA
ENSG00000167302	TEPSIN	chr17	protein_coding	NA	NA	NA	-0.0268821	GCL	NA
ENSG00000181444	ZNF467	chr7	protein_coding	149470295	149461452	1.49466e+08	-0.0268824	RNFL	NA
ENSG00000134717	BTF3L4	chr1	protein_coding	52556388	52521856	52539122	-0.0268901	RNFL	NA
ENSG00000213551	DNAJC9	chr10	protein_coding	75007025	75002581	75004803	-0.0268995	INL	NA
ENSG00000171487	NLRP5	chr19	protein_coding	56573174	56511091	5.65421e+07	-0.0269	IPL	NA
ENSG00000184731	FAM110C	chr2	protein_coding	46588	38813	42700.5	-0.0269006	IPL	NA
ENSG00000118156	ZNF541	chr19	protein_coding	48059113	48023941	48041527	-0.0269026	INL	NA
ENSG00000204371	EHMT2	chr6	protein_coding	3180245	3162290	3.17127e+06	-0.0269032	CSI	NA
ENSG00000005381	MPO	chr17	protein_coding	56358296	56347216	56352756	-0.0269047	GCC	NA
ENSG00000250844	USP17L18	chr4	protein_coding	9218723	9217130	9.21793e+06	-0.0269056	GCL	NA
ENSG00000164258	NDUFS4	chr5	protein_coding	52979171	52856464	5.29178e+07	-0.026919	IPL	NA
ENSG00000149054	ZNF215	chr11	protein_coding	6979278	6947653	6.96347e+06	-0.0269205	GCL	NA
ENSG00000135577	NMBR	chr6	protein_coding	142409936	142396744	142403340	-0.0269208	GCL	NA
ENSG00000203690	TCP10	chr6	protein_coding	167797998	167786576	167792287	-0.0269225	GCL	NA
ENSG00000186854	TRABD2A	chr2	protein_coding	85108369	85048790	8.50786e+07	-0.0269317	IPL	NA
ENSG00000167671	UBXN6	chr19	protein_coding	4457791	4445002	4.4514e+06	-0.0269413	CSI	NA
ENSG00000162585	FAAP20	chr1	protein_coding	NA	NA	NA	-0.0269423	GCL	NA
ENSG00000013364	MVP	chr16	protein_coding	29859360	29831714	29845537	-0.026943	RPE+BM	NA
ENSG00000161082	CELF5	chr19	protein_coding	3297073	3224700	3.26089e+06	-0.0269436	OPL+ONL	NA
ENSG00000103254	FAM173A	chr16	protein_coding	772590	771141	771866	-0.026945	INL	NA
ENSG00000114978	MOB1A	chr2	protein_coding	74405995	74383210	7.43946e+07	-0.0269511	CSI	NA
ENSG00000213865	C8orf44	chr8	protein_coding	67593377	67579786	6.75866e+07	-0.026957	GCC	NA
ENSG00000258834	DUX4L4	chr4	unprocessed_pseudogene	NA	NA	NA	-0.026965	RPE+BM	NA
ENSG00000004468	CD38	chr4	protein_coding	15850706	15779930	15815318	-0.0269719	INL	NA
ENSG00000172830	SSH3	chr11	protein_coding	67080078	67070918	67075498	-0.0269732	OPL+ONL	NA
ENSG00000118322	ATP10B	chr5	protein_coding	160279219	159990126	1.60135e+08	-0.0269762	PS	NA
ENSG00000102539	MLNR	chr13	protein_coding	49796513	49794473	49795493	-0.026978	CSI	NA
ENSG00000084072	PPIE	chr1	protein_coding	40229586	40204516	40217051	-0.0269929	IPL	NA
ENSG00000175764	TTLL11	chr9	protein_coding	124855885	124584203	124720044	-0.0269994	GCL	NA
ENSG00000163629	PTPN13	chr4	protein_coding	87736328	87515467	8.76259e+07	-0.0270001	IPL	NA
ENSG00000174579	MSL2	chr3	protein_coding	135914688	135867759	1.35891e+08	-0.0270035	OPL+ONL	NA
ENSG00000204278	TMEM235	chr17	protein_coding	76237068	76227390	76232229	-0.0270087	INL	NA
ENSG00000181781	ODF3L2	chr19	protein_coding	474983	463345	469164	-0.0270094	IPL	NA
ENSG00000248098	BCKDHA	chr19	protein_coding	41930910	41903693	4.19173e+07	-0.0270105	INL	NA
ENSG00000073910	FRY	chr13	protein_coding	32870776	32605436	32738106	-0.0270119	PS	NA
ENSG00000118193	KIF14	chr1	protein_coding	200589862	200520624	200555243	-0.0270121	GCC	NA
ENSG00000140450	ARRDC4	chr15	protein_coding	98517068	98503932	98510500	-0.0270123	PS	NA
ENSG00000124224	PPP4R1L	chr20	transcribed_unprocessed_pseudogene	56884495	56807832	5.68462e+07	-0.0270128	CSI	NA
ENSG00000176381	PRR18	chr6	protein_coding	166721871	166719167	166720519	-0.0270151	RPE+BM	NA
ENSG00000134812	GIF	chr11	protein_coding	59612974	59596745	5.96049e+07	-0.0270165	GCC	NA
ENSG00000119185	ITGB1BP1	chr2	protein_coding	9563643	9545814	9.55473e+06	-0.0270172	RNFL	NA
ENSG00000183643	C15orf32	chr15	lincRNA	93044347	93014906	9.30296e+07	-0.0270211	INL	NA
ENSG00000116221	MRPL37	chr1	protein_coding	54684056	54665839	5.46749e+07	-0.0270277	OPL+ONL	NA
ENSG00000164048	ZNF589	chr3	protein_coding	48312479	48282595	48297537	-0.0270319	GCL	NA
ENSG00000159182	PRAC1	chr17	protein_coding	46799882	46799081	4.67995e+07	-0.0270323	RPE+BM	NA
ENSG00000188771	PLET1	chr11	protein_coding	112131583	112118875	112125229	-0.0270334	CSI	NA
ENSG00000130193	THEM6	chr8	protein_coding	143818350	143808620	143813485	-0.0270337	GCL	NA
ENSG00000166148	AVPR1A	chr12	protein_coding	63546590	63536538	63541564	-0.0270362	INL	NA
ENSG00000198901	PRC1	chr15	protein_coding	91537881	91509267	91523574	-0.027037	IPL	NA
ENSG00000172717	FAM71D	chr14	protein_coding	67695267	67656109	67675688	-0.0270392	CSI	NA
ENSG00000115947	ORC4	chr2	protein_coding	148779173	148687965	148733569	-0.0270496	IPL	NA
ENSG00000143001	TMEM61	chr1	protein_coding	55457966	55446464	55452215	-0.0270555	GCC	NA
ENSG00000113811	SELENOK	chr3	protein_coding	NA	NA	NA	-0.0270556	INL	NA
ENSG00000149474	KAT14	chr20	protein_coding	NA	NA	NA	-0.027058	RPE+BM	NA
ENSG00000135766	EGLN1	chr1	protein_coding	231560790	231499496	231530143	-0.0270593	RPE+BM	NA
ENSG00000174982	OR4S2	chr11	protein_coding	55419315	55418379	55418847	-0.0270608	OPL+ONL	NA
ENSG00000141425	RPRD1A	chr18	protein_coding	33647373	33569791	33608582	-0.0270661	RNFL	NA
ENSG00000060138	YBX3	chr12	protein_coding	10875953	10851675	10863814	-0.0270695	OPL+ONL	NA
ENSG00000143473	KCNH1	chr1	protein_coding	211307457	210851656	2.1108e+08	-0.0270701	GCL	NA
ENSG00000164715	LMTK2	chr7	protein_coding	97838944	97736196	97787570	-0.027076	CSI	NA
ENSG00000267857	RP5-1023B21.1	chr21	lincRNA	NA	NA	NA	-0.0270817	RPE+BM	NA
ENSG00000175470	PPP2R2D	chr10	protein_coding	133773338	133747954	133760646	-0.0270834	RNFL	NA
ENSG00000151320	AKAP6	chr14	protein_coding	33302268	32798478	33050373	-0.0270852	GCL	NA
ENSG00000225968	ELFN1	chr7	protein_coding	1787590	1748797	1.76819e+06	-0.0270856	PS	NA
ENSG00000105227	PRX	chr19	protein_coding	40919271	40899670	4.09095e+07	-0.0270874	INL	NA
ENSG00000182264	IZUMO1	chr19	protein_coding	49250166	49244144	49247155	-0.0270916	GCL	NA
ENSG00000136514	RTP4	chr3	protein_coding	187089369	187086167	187087768	-0.0270945	GCC	NA
ENSG00000135451	TROAP	chr12	protein_coding	49725514	49716970	49721242	-0.0270961	INL	NA
ENSG00000105402	NAPA	chr19	protein_coding	48018515	47990890	4.80047e+07	-0.027097	RNFL	NA
ENSG00000153495	TEX29	chr13	protein_coding	111996594	111973014	111984804	-0.0270971	IPL	NA
ENSG00000135312	HTR1B	chr6	protein_coding	78173120	78171947	7.81725e+07	-0.0271066	CSI	NA
ENSG00000224982	TMEM233	chr12	protein_coding	120079363	120031263	120055313	-0.0271101	INL	NA
ENSG00000256683	ZNF350	chr19	protein_coding	52490079	52467592	5.24788e+07	-0.0271119	GCC	NA
ENSG00000174720	LARP7	chr4	protein_coding	113578748	113558119	1.13568e+08	-0.0271151	OPL+ONL	NA
ENSG00000100802	C14orf93	chr14	protein_coding	23479410	23456109	2.34678e+07	-0.0271158	GCC	NA
ENSG00000249931	GOLGA8K	chr15	protein_coding	32695493	32681785	32688639	-0.0271178	IPL	NA
ENSG00000161692	DBF4B	chr17	protein_coding	42829636	42785975	4.28078e+07	-0.0271246	RPE+BM	NA
ENSG00000188340	OR6N2	chr1	protein_coding	158747425	158746471	158746948	-0.0271256	GCC	NA
ENSG00000257446	ZNF878	chr19	protein_coding	12163782	12154619	1.21592e+07	-0.0271256	RNFL	NA
ENSG00000135482	ZC3H10	chr12	protein_coding	56516278	56512029	5.65142e+07	-0.0271256	IPL	NA
ENSG00000134905	CARS2	chr13	protein_coding	111358480	111293756	111326118	-0.0271278	INL	NA
ENSG00000037965	HOXC8	chr12	protein_coding	54406545	54402889	54404717	-0.0271296	OPL+ONL	NA
ENSG00000188011	RTP5	chr2	protein_coding	242815482	242811885	2.42814e+08	-0.0271324	INL	NA
ENSG00000169840	GSX1	chr13	protein_coding	28368089	28366779	28367434	-0.0271325	IPL	NA
ENSG00000136378	ADAMTS7	chr15	protein_coding	79103773	79051544	7.90777e+07	-0.0271349	CSI	NA
ENSG00000164626	KCNK5	chr6	protein_coding	39197251	39156746	3.9177e+07	-0.0271357	OPL+ONL	NA
ENSG00000215454	KRTAP10-4	chr21	protein_coding	45995248	45993605	4.59944e+07	-0.0271438	OPL+ONL	NA
ENSG00000168291	PDHB	chr3	protein_coding	58419579	58413356	5.84165e+07	-0.0271445	OPL+ONL	NA
ENSG00000183049	CAMK1D	chr10	protein_coding	12871733	12391582	1.26317e+07	-0.0271491	IPL	NA
ENSG00000267106	ZNF561-AS1	chr19	processed_transcript	9745538	9732157	9.73885e+06	-0.0271546	PS	NA
ENSG00000105428	ZNRF4	chr19	protein_coding	5456867	5455425	5456146	-0.0271546	OPL+ONL	NA
ENSG00000188324	OR6C6	chr12	protein_coding	55689016	55688071	5.56885e+07	-0.0271551	INL	NA
ENSG00000164411	GJB7	chr6	protein_coding	88038996	87992696	88015846	-0.027161	PS	NA
ENSG00000087250	MT3	chr16	protein_coding	56625000	56623266	56624133	-0.0271611	RNFL	NA
ENSG00000139364	TMEM132B	chr12	protein_coding	126146923	125811161	125979042	-0.0271614	OPL+ONL	NA
ENSG00000255154	RP11-80H18.3	chr3	protein_coding	NA	NA	NA	-0.027171	INL	NA
ENSG00000100583	SAMD15	chr14	protein_coding	77857587	77843761	77850674	-0.0271722	RPE+BM	NA
ENSG00000255561	FDXACB1	chr11	protein_coding	111750181	111744779	111747480	-0.0271729	CSI	NA
ENSG00000163681	SLMAP	chr3	protein_coding	57914894	57743173	5.7829e+07	-0.0271731	CSI	NA
ENSG00000008323	PLEKHG6	chr12	protein_coding	6437672	6419601	6.42864e+06	-0.0271739	OPL+ONL	NA
ENSG00000204361	NXPE2	chr11	protein_coding	114577652	114549199	1.14563e+08	-0.0271798	RNFL	NA
ENSG00000105879	CBLL1	chr7	protein_coding	107402112	107384141	1.07393e+08	-0.027183	RNFL	NA
ENSG00000135722	FBXL8	chr16	protein_coding	67198077	67193890	6.7196e+07	-0.0271831	GCC	NA
ENSG00000124574	ABCC10	chr6	protein_coding	43418163	43395291	43406727	-0.0271866	RNFL	NA
ENSG00000160551	TAOK1	chr17	protein_coding	27878921	27717942	2.77984e+07	-0.0271873	RPE+BM	NA
ENSG00000167524	SGK494	chr17	protein_coding	26941211	26934981	26938096	-0.0271878	IPL	NA
ENSG00000158748	HTR6	chr1	protein_coding	20007459	19991779	19999619	-0.0271906	IPL	NA
ENSG00000103056	SMPD3	chr16	protein_coding	68482409	68392229	68437319	-0.0271965	INL	NA
ENSG00000072210	ALDH3A2	chr17	protein_coding	19580908	19552063	1.95665e+07	-0.0272023	INL	NA
ENSG00000071655	MBD3	chr19	protein_coding	1592760	1576669	1.58471e+06	-0.027203	CSI	NA
ENSG00000118322	ATP10B	chr5	protein_coding	160279219	159990126	1.60135e+08	-0.0272041	GCC	NA
ENSG00000215397	SCRT2	chr20	protein_coding	656823	642239	649531	-0.0272088	GCC	NA
ENSG00000143374	TARS2	chr1	protein_coding	150480085	150459839	150469962	-0.0272095	RPE+BM	NA
ENSG00000159720	ATP6V0D1	chr16	protein_coding	67515089	67471916	6.74935e+07	-0.027214	GCC	NA
ENSG00000013561	RNF14	chr5	protein_coding	141369856	141346401	1.41358e+08	-0.0272151	GCL	NA
ENSG00000118200	CAMSAP2	chr1	protein_coding	200829835	200708685	200769260	-0.0272177	OPL+ONL	NA
ENSG00000111142	METAP2	chr12	protein_coding	95909613	95867821	95888717	-0.0272255	OPL+ONL	NA
ENSG00000076513	ANKRD13A	chr12	protein_coding	110477235	110437234	1.10457e+08	-0.0272308	OPL+ONL	NA
ENSG00000164048	ZNF589	chr3	protein_coding	48312479	48282595	48297537	-0.0272361	IPL	NA
ENSG00000002919	SNX11	chr17	protein_coding	46200105	46184919	46192512	-0.0272386	PS	NA
ENSG00000005801	ZNF195	chr11	protein_coding	3400452	3379156	3389804	-0.0272399	GCL	NA
ENSG00000256771	ZNF253	chr19	protein_coding	20004293	19976713	19990503	-0.0272415	CSI	NA
ENSG00000101363	MANBAL	chr20	protein_coding	35945663	35918050	3.59319e+07	-0.0272427	GCL	NA
ENSG00000125731	SH2D3A	chr19	protein_coding	6767523	6752172	6.75985e+06	-0.0272429	RPE+BM	NA
ENSG00000133115	STOML3	chr13	protein_coding	39564996	39540061	3.95525e+07	-0.0272457	GCL	NA
ENSG00000170430	MGMT	chr10	protein_coding	131565783	131265453	131415618	-0.0272477	PS	NA
ENSG00000168152	THAP9	chr4	protein_coding	83841284	83821836	83831560	-0.0272485	RPE+BM	NA
ENSG00000054118	THRAP3	chr1	protein_coding	36770957	36690016	3.67305e+07	-0.0272498	IPL	NA
ENSG00000147535	PLPP5	chr8	protein_coding	NA	NA	NA	-0.0272502	GCC	NA
ENSG00000169484	OR4K14	chr14	protein_coding	20483352	20482419	2.04829e+07	-0.0272507	RPE+BM	NA
ENSG00000121634	GJA8	chr1	protein_coding	147381395	147374945	147378170	-0.0272523	GCL	NA
ENSG00000160714	UBE2Q1	chr1	protein_coding	154531120	154521050	154526085	-0.0272634	GCC	NA
ENSG00000183206	POTEC	chr18	protein_coding	14543599	14511736	1.45277e+07	-0.0272652	PS	NA
ENSG00000221937	TAS2R40	chr7	protein_coding	142920143	142919171	142919657	-0.0272668	RNFL	NA
ENSG00000158553	POM121L2	chr6	protein_coding	27280011	27276841	27278426	-0.0272669	GCC	NA
ENSG00000165119	HNRNPK	chr9	protein_coding	86595569	86582997	86589283	-0.0272681	INL	NA
ENSG00000129932	DOHH	chr19	protein_coding	3500938	3490818	3495878	-0.0272717	PS	NA
ENSG00000160396	HIPK4	chr19	protein_coding	40896094	40885177	4.08906e+07	-0.0272774	CSI	NA
ENSG00000129673	AANAT	chr17	protein_coding	74466199	74449432	7.44578e+07	-0.0272797	CSI	NA
ENSG00000123685	BATF3	chr1	protein_coding	212873327	212859758	2.12867e+08	-0.0272801	GCC	NA
ENSG00000225899	FRG2B	chr10	protein_coding	135440299	135438602	1.35439e+08	-0.0272805	GCC	NA
ENSG00000178531	CTXN1	chr19	protein_coding	7991051	7989380	7.99022e+06	-0.0272828	PS	NA
ENSG00000121067	SPOP	chr17	protein_coding	47755525	47676245	47715885	-0.0272985	GCL	NA
ENSG00000081800	SLC13A1	chr7	protein_coding	122840025	122753587	122796806	-0.0273027	GCC	NA
ENSG00000268964	ERVV-2	chr19	protein_coding	53554380	53547990	53551185	-0.0273048	CSI	NA
ENSG00000183808	RBM12B	chr8	protein_coding	94753224	94743730	94748477	-0.0273076	INL	NA
ENSG00000115353	TACR1	chr2	protein_coding	75426645	75273589	75350117	-0.0273102	GCC	NA
ENSG00000110203	FOLR3	chr11	protein_coding	71850934	71846770	71848852	-0.027315	IPL	NA
ENSG00000104848	KCNA7	chr19	protein_coding	49576198	49570674	49573436	-0.0273173	IPL	NA
ENSG00000186599	DEFB105B	chr8	protein_coding	7347115	7345190	7.34615e+06	-0.0273181	CSI	NA
ENSG00000138443	ABI2	chr2	protein_coding	204296896	204192961	2.04245e+08	-0.0273204	IPL	NA
ENSG00000162971	TYW5	chr2	protein_coding	200820459	200793633	200807046	-0.0273218	GCL	NA
ENSG00000197019	SERTAD1	chr19	protein_coding	40931932	40928408	40930170	-0.0273296	GCL	NA
ENSG00000242366	UGT1A8	chr2	protein_coding	234681945	234526290	2.34604e+08	-0.0273366	GCL	NA
ENSG00000064835	POU1F1	chr3	protein_coding	87325737	87308782	8.73173e+07	-0.0273412	PS	NA
ENSG00000272636	DOC2B	chr17	protein_coding	31421	6010	18715.5	-0.0273414	GCC	NA
ENSG00000153975	ZUFSP	chr6	protein_coding	116989973	116956780	1.16973e+08	-0.0273428	IPL	NA
ENSG00000105928	DFNA5	chr7	protein_coding	24797639	24737973	24767806	-0.0273445	GCL	NA
ENSG00000183283	DAZAP2	chr12	protein_coding	51640501	51632507	51636504	-0.0273445	GCL	NA
ENSG00000120328	PCDHB12	chr5	protein_coding	140591698	140588290	140589994	-0.0273524	RPE+BM	NA
ENSG00000171847	FAM90A1	chr12	protein_coding	8380214	8373855	8.37703e+06	-0.0273544	IPL	NA
ENSG00000120055	C10orf95	chr10	protein_coding	104211300	104209593	1.0421e+08	-0.0273596	IPL	NA
ENSG00000103066	PLA2G15	chr16	protein_coding	68294961	68279246	6.82871e+07	-0.0273629	OPL+ONL	NA
ENSG00000099910	KLHL22	chr22	protein_coding	20850170	20795805	2.0823e+07	-0.027363	INL	NA
ENSG00000026652	AGPAT4	chr6	protein_coding	161695107	161551056	1.61623e+08	-0.0273666	CSI	NA
ENSG00000171357	LURAP1	chr1	protein_coding	46686928	46669005	4.6678e+07	-0.0273668	GCL	NA
ENSG00000101203	COL20A1	chr20	protein_coding	61962285	61924537	61943411	-0.0273684	GCL	NA
ENSG00000197013	ZNF429	chr19	protein_coding	21721079	21688436	2.17048e+07	-0.0273695	RNFL	NA
ENSG00000203772	SPRN	chr10	protein_coding	135238121	135234169	135236145	-0.0273695	INL	NA
ENSG00000145022	TCTA	chr3	protein_coding	49453909	49449638	4.94518e+07	-0.0273738	RPE+BM	NA
ENSG00000115590	IL1R2	chr2	protein_coding	102644884	102608305	1.02627e+08	-0.0273775	GCC	NA
ENSG00000116288	PARK7	chr1	protein_coding	8045342	8021713	8.03353e+06	-0.027382	GCC	NA
ENSG00000126583	PRKCG	chr19	protein_coding	54410901	54385466	5.43982e+07	-0.0273834	OPL+ONL	NA
ENSG00000159111	MRPL10	chr17	protein_coding	45908907	45900637	45904772	-0.0273846	GCC	NA
ENSG00000159214	CCDC24	chr1	protein_coding	44462198	44457279	4.44597e+07	-0.0273871	GCC	NA
ENSG00000178229	ZNF543	chr19	protein_coding	57842144	57831864	57837004	-0.0273878	IPL	NA
ENSG00000168291	PDHB	chr3	protein_coding	58419579	58413356	5.84165e+07	-0.0273887	PS	NA
ENSG00000143353	LYPLAL1	chr1	protein_coding	219386207	219347172	2.19367e+08	-0.0273894	RNFL	NA
ENSG00000177706	FAM20C	chr7	protein_coding	300740	192968	246854	-0.0273907	GCC	NA
ENSG00000130749	ZC3H4	chr19	protein_coding	47617009	47567446	4.75922e+07	-0.0273915	OPL+ONL	NA
ENSG00000243667	WDR92	chr2	protein_coding	68384692	68357280	68370986	-0.0273995	RNFL	NA
ENSG00000198551	ZNF627	chr19	protein_coding	11729974	11708234	11719104	-0.027403	IPL	NA
ENSG00000101082	SLA2	chr20	protein_coding	35274619	35240923	35257771	-0.0274043	GCC	NA
ENSG00000134760	DSG1	chr18	protein_coding	28937393	28898051	28917722	-0.0274083	GCL	NA
ENSG00000177294	FBXO39	chr17	protein_coding	6690965	6679551	6685258	-0.0274086	RPE+BM	NA
ENSG00000108591	DRG2	chr17	protein_coding	18011299	17991180	1.80012e+07	-0.0274088	PS	NA
ENSG00000164654	MIOS	chr7	protein_coding	7647110	7606615	7.62686e+06	-0.027413	PS	NA
ENSG00000160094	ZNF362	chr1	protein_coding	33766320	33722173	3.37442e+07	-0.027415	RPE+BM	NA
ENSG00000173210	ABLIM3	chr5	protein_coding	148640001	148521045	148580523	-0.0274173	CSI	NA
ENSG00000236027	PATE3	chr11	protein_coding	125661495	125658005	125659750	-0.0274178	CSI	NA
ENSG00000148343	MIGA2	chr9	protein_coding	NA	NA	NA	-0.0274192	INL	NA
ENSG00000131368	MRPS25	chr3	protein_coding	15106816	15090018	15098417	-0.027427	INL	NA
ENSG00000187994	RINL	chr19	protein_coding	39368919	39358471	39363695	-0.0274311	GCL	NA
ENSG00000213246	SUPT4H1	chr17	protein_coding	56429599	56422535	56426067	-0.0274376	RPE+BM	NA
ENSG00000248383	PCDHAC1	chr5	protein_coding	140391929	140306301	140349115	-0.0274381	RNFL	NA
ENSG00000078401	EDN1	chr6	protein_coding	12297427	12290528	1.2294e+07	-0.0274387	RPE+BM	NA
ENSG00000167840	ZNF232	chr17	protein_coding	5026397	5009030	5.01771e+06	-0.027441	RPE+BM	NA
ENSG00000167196	FBXO22	chr15	protein_coding	76227608	76196199	7.62119e+07	-0.0274417	GCL	NA
ENSG00000181409	AATK	chr17	protein_coding	79139872	79091095	7.91155e+07	-0.0274443	RNFL	NA
ENSG00000197641	SERPINB13	chr18	protein_coding	61266433	61254533	61260483	-0.0274447	IPL	NA
ENSG00000180869	LINC01555	chr1	lincRNA	85100703	85093912	8.50973e+07	-0.0274464	OPL+ONL	NA
ENSG00000092051	JPH4	chr14	protein_coding	24048009	24037243	24042626	-0.0274508	GCC	NA
ENSG00000169682	SPNS1	chr16	protein_coding	28995869	28986095	28990982	-0.0274513	CSI	NA
ENSG00000147896	IFNK	chr9	protein_coding	27526496	27524311	2.75254e+07	-0.0274514	GCL	NA
ENSG00000114529	C3orf52	chr3	protein_coding	111837073	111805181	111821127	-0.0274541	GCL	NA
ENSG00000115128	SF3B6	chr2	protein_coding	24299314	24290453	2.42949e+07	-0.0274561	INL	NA
ENSG00000183153	GJD3	chr17	protein_coding	38520945	38516904	3.85189e+07	-0.027457	GCC	NA
ENSG00000111775	COX6A1	chr12	protein_coding	120878545	120875892	1.20877e+08	-0.0274579	GCC	NA
ENSG00000110244	APOA4	chr11	protein_coding	116694011	116691417	116692714	-0.0274686	IPL	NA
ENSG00000181350	LRRC75A	chr17	protein_coding	16395505	16345318	1.63704e+07	-0.0274719	GCL	NA
ENSG00000204186	ZDBF2	chr2	protein_coding	207179150	207139364	207159257	-0.0274724	RPE+BM	NA
ENSG00000134014	ELP3	chr8	protein_coding	28048669	27947747	27998208	-0.0274774	OPL+ONL	NA
ENSG00000006116	CACNG3	chr16	protein_coding	24373737	24266873	24320305	-0.0274833	RPE+BM	NA
ENSG00000176171	BNIP3	chr10	protein_coding	133795435	133781203	133788319	-0.0274836	GCL	NA
ENSG00000132881	RSG1	chr1	protein_coding	16563659	16558181	16560920	-0.0274952	OPL+ONL	NA
ENSG00000111605	CPSF6	chr12	protein_coding	69668138	69633316	69650727	-0.0275002	IPL	NA
ENSG00000171174	RBKS	chr2	protein_coding	28113263	28004230	2.80587e+07	-0.0275051	GCL	NA
ENSG00000170604	IRF2BP1	chr19	protein_coding	46389376	46386865	4.63881e+07	-0.0275054	IPL	NA
ENSG00000184939	ZFP90	chr16	protein_coding	68601039	68573660	6.85873e+07	-0.0275069	OPL+ONL	NA
ENSG00000223569	USP17L15	chr4	protein_coding	9238060	9236110	9237085	-0.0275085	PS	NA
ENSG00000188763	FZD9	chr7	protein_coding	72850450	72848108	72849279	-0.0275092	CSI	NA
ENSG00000204386	NEU1	chr6	protein_coding	31830709	31826828	3.18288e+07	-0.0275201	CSI	NA
ENSG00000188674	C2orf80	chr2	protein_coding	209054773	209030070	2.09042e+08	-0.0275203	RNFL	NA
ENSG00000167619	TMEM145	chr19	protein_coding	42829214	42817476	42823345	-0.0275231	OPL+ONL	NA
ENSG00000139725	RHOF	chr12	protein_coding	122231594	122215659	1.22224e+08	-0.0275242	IPL	NA
ENSG00000175073	VCPIP1	chr8	protein_coding	67579452	67542487	6.7561e+07	-0.0275262	INL	NA
ENSG00000167971	CASKIN1	chr16	protein_coding	2246465	2227183	2236824	-0.0275296	CSI	NA
ENSG00000114124	GRK7	chr3	protein_coding	141535892	141497042	141516467	-0.0275308	OPL+ONL	NA
ENSG00000267795	SMIM22	chr16	protein_coding	4846492	4838397	4.84244e+06	-0.0275346	IPL	NA
ENSG00000142676	RPL11	chr1	protein_coding	24022915	24018268	2.40206e+07	-0.0275358	GCL	NA
ENSG00000232264	USP17L24	chr4	protein_coding	9352211	9350618	9.35141e+06	-0.0275374	GCC	NA
ENSG00000198821	CD247	chr1	protein_coding	167487847	167399876	1.67444e+08	-0.0275377	RNFL	NA
ENSG00000151474	FRMD4A	chr10	protein_coding	14372866	13685705	1.40293e+07	-0.0275406	GCL	NA
ENSG00000163806	SPDYA	chr2	protein_coding	29073475	29033699	29053587	-0.027541	RPE+BM	NA
ENSG00000158516	CPA2	chr7	protein_coding	129929637	129906702	1.29918e+08	-0.0275435	GCC	NA
ENSG00000128039	SRD5A3	chr4	protein_coding	56239266	56212387	5.62258e+07	-0.0275442	CSI	NA
ENSG00000198728	LDB1	chr10	protein_coding	103880210	103867324	103873767	-0.0275492	RNFL	NA
ENSG00000134294	SLC38A2	chr12	protein_coding	46766645	46751970	4.67593e+07	-0.0275534	PS	NA
ENSG00000102837	OLFM4	chr13	protein_coding	53626196	53602875	5.36145e+07	-0.0275655	INL	NA
ENSG00000186777	ZNF732	chr4	protein_coding	289944	264463	277204	-0.027576	RPE+BM	NA
ENSG00000184787	UBE2G2	chr21	protein_coding	46221751	46188494	4.62051e+07	-0.027579	PS	NA
ENSG00000065308	TRAM2	chr6	protein_coding	52441862	52362199	5.2402e+07	-0.0275795	PS	NA
ENSG00000166596	CFAP52	chr17	protein_coding	9546776	9479943	9.51336e+06	-0.0275844	PS	NA
ENSG00000185129	PURA	chr5	protein_coding	139499001	139493707	139496354	-0.0275867	INL	NA
ENSG00000125991	ERGIC3	chr20	protein_coding	34145405	34129777	34137591	-0.0275915	INL	NA
ENSG00000142207	URB1	chr21	protein_coding	33765312	33683329	3.37243e+07	-0.0275918	RPE+BM	NA
ENSG00000244362	KRTAP19-7	chr21	protein_coding	31933608	31933416	31933512	-0.0275923	GCL	NA
ENSG00000117600	PLPPR4	chr1	protein_coding	NA	NA	NA	-0.0275926	GCL	NA
ENSG00000005238	FAM214B	chr9	protein_coding	35115893	35104117	35110005	-0.027593	RPE+BM	NA
ENSG00000180697	C3orf22	chr3	protein_coding	126277758	126268518	126273138	-0.027596	OPL+ONL	NA
ENSG00000136813	KIAA0368	chr9	protein_coding	114247025	114122972	1.14185e+08	-0.0275999	CSI	NA
ENSG00000006059	KRT33A	chr17	protein_coding	39507064	39502344	39504704	-0.0276002	IPL	NA
ENSG00000109065	NAT9	chr17	protein_coding	72772470	72766685	7.27696e+07	-0.0276007	GCC	NA
ENSG00000120329	SLC25A2	chr5	protein_coding	140683612	140682195	1.40683e+08	-0.0276026	RNFL	NA
ENSG00000165879	FRAT1	chr10	protein_coding	99081672	99079021	9.90803e+07	-0.0276034	IPL	NA
ENSG00000196917	HCAR1	chr12	protein_coding	123215129	123212152	1.23214e+08	-0.0276041	RNFL	NA
ENSG00000145879	SPINK7	chr5	protein_coding	147695481	147691989	147693735	-0.0276129	CSI	NA
ENSG00000112494	UNC93A	chr6	protein_coding	167729502	167704802	167717152	-0.0276144	PS	NA
ENSG00000155876	RRAGA	chr9	protein_coding	19051021	19049371	19050196	-0.0276154	GCL	NA
ENSG00000224712	NPIPA3	chr16	protein_coding	14820195	14805545	14812870	-0.02762	CSI	NA
ENSG00000120451	SNX19	chr11	protein_coding	130786382	130745765	1.30766e+08	-0.0276202	GCL	NA
ENSG00000176261	ZBTB8OS	chr1	protein_coding	33116185	33087306	3.31017e+07	-0.0276209	GCC	NA
ENSG00000183324	REC114	chr15	protein_coding	73852353	73735498	7.37939e+07	-0.0276215	GCC	NA
ENSG00000196357	ZNF565	chr19	protein_coding	36705986	36672961	3.66895e+07	-0.0276266	GCC	NA
ENSG00000169495	HTRA4	chr8	protein_coding	38846181	38831667	38838924	-0.027628	OPL+ONL	NA
ENSG00000148737	TCF7L2	chr10	protein_coding	114927436	114710008	114818722	-0.027641	RPE+BM	NA
ENSG00000124780	KCNK17	chr6	protein_coding	39282237	39266776	3.92745e+07	-0.0276439	GCC	NA
ENSG00000164172	MOCS2	chr5	protein_coding	52405602	52391508	52398555	-0.0276449	OPL+ONL	NA
ENSG00000167723	TRPV3	chr17	protein_coding	3461289	3413795	3437542	-0.0276503	RPE+BM	NA
ENSG00000163975	MELTF	chr3	protein_coding	NA	NA	NA	-0.0276515	GCL	NA
ENSG00000196228	SULT1C3	chr2	protein_coding	108881807	108863650	1.08873e+08	-0.0276516	CSI	NA
ENSG00000176904	OR51H1	chr11	protein_coding	NA	NA	NA	-0.0276523	IPL	NA
ENSG00000180336	MEIOC	chr17	protein_coding	NA	NA	NA	-0.0276526	OPL+ONL	NA
ENSG00000136872	ALDOB	chr9	protein_coding	104198062	104182841	1.0419e+08	-0.027653	RPE+BM	NA
ENSG00000239961	LILRA4	chr19	protein_coding	54850421	54844691	54847556	-0.0276576	CSI	NA
ENSG00000183977	PP2D1	chr3	protein_coding	20053765	20021452	2.00376e+07	-0.0276599	RNFL	NA
ENSG00000123684	LPGAT1	chr1	protein_coding	212004114	211916798	211960456	-0.02766	GCL	NA
ENSG00000188107	EYS	chr6	protein_coding	66417118	64429875	6.54235e+07	-0.0276647	CSI	NA
ENSG00000186136	TAS2R42	chr12	protein_coding	11339543	11338598	1.13391e+07	-0.0276678	RPE+BM	NA
ENSG00000176904	OR51H1	chr11	protein_coding	NA	NA	NA	-0.0276711	CSI	NA
ENSG00000165802	NSMF	chr9	protein_coding	140353786	140342022	140347904	-0.0276728	RNFL	NA
ENSG00000169469	SPRR1B	chr1	protein_coding	153005376	153003678	153004527	-0.0276744	GCL	NA
ENSG00000138698	RAP1GDS1	chr4	protein_coding	99365012	99182526	99273769	-0.0276762	IPL	NA
ENSG00000166736	HTR3A	chr11	protein_coding	113861034	113845796	113853415	-0.0276797	IPL	NA
ENSG00000181481	RNF135	chr17	protein_coding	29326929	29297955	29312442	-0.02768	GCL	NA
ENSG00000160654	CD3G	chr11	protein_coding	118224497	118215058	1.1822e+08	-0.027681	PS	NA
ENSG00000106012	IQCE	chr7	protein_coding	2654368	2598605	2.62649e+06	-0.0276831	IPL	NA
ENSG00000174343	CHRNA9	chr4	protein_coding	40357234	40337345	4.03473e+07	-0.0276886	PS	NA
ENSG00000160862	AZGP1	chr7	protein_coding	99573735	99564349	99569042	-0.027691	OPL+ONL	NA
ENSG00000163946	FAM208A	chr3	protein_coding	56717135	56654159	56685647	-0.0276924	PS	NA
ENSG00000102606	ARHGEF7	chr13	protein_coding	111947542	111767623	1.11858e+08	-0.0276969	RPE+BM	NA
ENSG00000046604	DSG2	chr18	protein_coding	29128814	29078026	29103420	-0.0277001	PS	NA
ENSG00000197980	LEKR1	chr3	protein_coding	156763918	156544095	1.56654e+08	-0.0277015	INL	NA
ENSG00000186599	DEFB105B	chr8	protein_coding	7347115	7345190	7.34615e+06	-0.0277066	OPL+ONL	NA
ENSG00000203737	GPR52	chr1	protein_coding	174418683	174417211	174417947	-0.0277076	OPL+ONL	NA
ENSG00000079385	CEACAM1	chr19	protein_coding	43032661	43011457	43022059	-0.02771	GCC	NA
ENSG00000167637	ZNF283	chr19	protein_coding	44353050	44331443	4.43422e+07	-0.0277137	INL	NA
ENSG00000164252	AGGF1	chr5	protein_coding	76361058	76326209	7.63436e+07	-0.0277195	INL	NA
ENSG00000145075	CCDC39	chr3	protein_coding	180397283	180331795	180364539	-0.0277196	INL	NA
ENSG00000160972	PPP1R16A	chr8	protein_coding	145727504	145722108	145724806	-0.0277245	GCL	NA
ENSG00000217555	CKLF	chr16	protein_coding	66600190	66586465	6.65933e+07	-0.0277257	RNFL	NA
ENSG00000196993	NPIPB9	chr16	protein_coding	28784144	28763755	2.87739e+07	-0.0277337	PS	NA
ENSG00000135521	LTV1	chr6	protein_coding	144184943	144164507	144174725	-0.027734	CSI	NA
ENSG00000189253	TRIM64B	chr11	protein_coding	89609185	89603605	89606395	-0.0277364	IPL	NA
ENSG00000204866	IGFL2	chr19	protein_coding	46664561	46651038	4.66578e+07	-0.0277397	CSI	NA
ENSG00000135469	COQ10A	chr12	protein_coding	56664750	56660641	5.66627e+07	-0.0277398	RPE+BM	NA
ENSG00000059728	MXD1	chr2	protein_coding	70170076	70142172	70156124	-0.0277455	GCL	NA
ENSG00000204246	OR13C3	chr9	protein_coding	107299094	107298050	107298572	-0.0277481	OPL+ONL	NA
ENSG00000111700	SLCO1B3	chr12	protein_coding	21069843	20963637	21016740	-0.0277485	GCC	NA
ENSG00000171385	KCND3	chr1	protein_coding	112531777	112318453	112425115	-0.0277515	GCC	NA
ENSG00000125841	NRSN2	chr20	protein_coding	335512	327369	331440	-0.0277564	PS	NA
ENSG00000221845	C7orf65	chr7	lincRNA	47701246	47694841	4.7698e+07	-0.0277567	PS	NA
ENSG00000113638	TTC33	chr5	protein_coding	40756072	40711677	4.07339e+07	-0.0277586	OPL+ONL	NA
ENSG00000122691	TWIST1	chr7	protein_coding	19157295	19155090	1.91562e+07	-0.0277609	GCC	NA
ENSG00000116815	CD58	chr1	protein_coding	117113715	117057155	117085435	-0.0277613	CSI	NA
ENSG00000110048	OSBP	chr11	protein_coding	59383617	59341870	5.93627e+07	-0.0277731	GCC	NA
ENSG00000172732	MUS81	chr11	protein_coding	65633914	65627871	6.56309e+07	-0.0277748	RPE+BM	NA
ENSG00000158042	MRPL17	chr11	protein_coding	6704632	6701615	6.70312e+06	-0.0277775	INL	NA
ENSG00000185261	KIAA0825	chr5	protein_coding	93954309	93486555	93720432	-0.0277792	CSI	NA
ENSG00000162613	FUBP1	chr1	protein_coding	78444777	78413590	7.84292e+07	-0.0277815	OPL+ONL	NA
ENSG00000166135	HIF1AN	chr10	protein_coding	102313681	102295640	1.02305e+08	-0.0277824	INL	NA
ENSG00000196132	MYT1	chr20	protein_coding	62873606	62795826	62834716	-0.0277845	CSI	NA
ENSG00000125772	GPCPD1	chr20	protein_coding	5591672	5525079	5.55838e+06	-0.0277884	GCL	NA
ENSG00000175485	OR52W1	chr11	protein_coding	6221416	6220453	6.22093e+06	-0.0277889	IPL	NA
ENSG00000071655	MBD3	chr19	protein_coding	1592760	1576669	1.58471e+06	-0.0277891	INL	NA
ENSG00000188647	PTAR1	chr9	protein_coding	72374876	72324437	7.23497e+07	-0.0277901	IPL	NA
ENSG00000160305	DIP2A	chr21	protein_coding	47989926	47878861	4.79344e+07	-0.0277969	RPE+BM	NA
ENSG00000143315	PIGM	chr1	protein_coding	160001783	159997461	159999622	-0.0277975	INL	NA
ENSG00000244414	CFHR1	chr1	protein_coding	196801319	196788860	1.96795e+08	-0.0278008	CSI	NA
ENSG00000236637	IFNA4	chr9	protein_coding	21187598	21186617	2.11871e+07	-0.027805	IPL	NA
ENSG00000205549	C9orf92	chr9	protein_coding	16276311	16203932	1.62401e+07	-0.0278052	RPE+BM	NA
ENSG00000213995	NAXD	chr13	protein_coding	NA	NA	NA	-0.0278057	GCL	NA
ENSG00000111269	CREBL2	chr12	protein_coding	12798042	12764766	12781404	-0.0278069	INL	NA
ENSG00000138031	ADCY3	chr2	protein_coding	25142055	25042038	2.5092e+07	-0.0278207	PS	NA
ENSG00000185955	C7orf61	chr7	protein_coding	100061894	100054237	1.00058e+08	-0.027823	PS	NA
ENSG00000102891	MT4	chr16	protein_coding	56602869	56598960	5.66009e+07	-0.027824	CSI	NA
ENSG00000154370	TRIM11	chr1	protein_coding	228594517	228581376	2.28588e+08	-0.0278253	IPL	NA
ENSG00000155545	MIER3	chr5	protein_coding	56247957	56215428	5.62317e+07	-0.0278274	PS	NA
ENSG00000132952	USPL1	chr13	protein_coding	31233686	31191829	3.12128e+07	-0.027828	GCC	NA
ENSG00000149929	HIRIP3	chr16	protein_coding	30007417	30003641	30005529	-0.0278465	INL	NA
ENSG00000197958	RPL12	chr9	protein_coding	130213711	130209952	1.30212e+08	-0.0278467	INL	NA
ENSG00000146618	FERD3L	chr7	protein_coding	19185044	19184404	19184724	-0.0278476	GCC	NA
ENSG00000100065	CARD10	chr22	protein_coding	37915210	37886399	3.79008e+07	-0.0278494	RNFL	NA
ENSG00000134970	TMED7	chr5	protein_coding	114961876	114948904	114955390	-0.0278541	PS	NA
ENSG00000134108	ARL8B	chr3	protein_coding	5222601	5163929	5193265	-0.0278606	OPL+ONL	NA
ENSG00000134389	CFHR5	chr1	protein_coding	196978803	196946666	1.96963e+08	-0.0278611	RPE+BM	NA
ENSG00000144820	ADGRG7	chr3	protein_coding	NA	NA	NA	-0.0278642	IPL	NA
ENSG00000180535	BHLHA15	chr7	protein_coding	97842271	97841565	97841918	-0.0278644	IPL	NA
ENSG00000010932	FMO1	chr1	protein_coding	171255117	171217609	171236363	-0.0278657	RNFL	NA
ENSG00000157895	C12orf43	chr12	protein_coding	121454305	121440224	1.21447e+08	-0.0278665	CSI	NA
ENSG00000188786	MTF1	chr1	protein_coding	38325292	38275238	38300265	-0.0278752	IPL	NA
ENSG00000062282	DGAT2	chr11	protein_coding	75512581	75479777	75496179	-0.0278767	GCC	NA
ENSG00000162994	CLHC1	chr2	protein_coding	55459699	55399686	5.54297e+07	-0.0278794	RNFL	NA
ENSG00000138615	CILP	chr15	protein_coding	65503840	65488336	65496088	-0.0278797	IPL	NA
ENSG00000130283	GDF1	chr19	protein_coding	19006953	18979354	1.89932e+07	-0.0278837	CSI	NA
ENSG00000120210	INSL6	chr9	protein_coding	5185618	5163862	5174740	-0.0278838	CSI	NA
ENSG00000249709	ZNF564	chr19	protein_coding	12662356	12636183	1.26493e+07	-0.0278853	RPE+BM	NA
ENSG00000198522	GPN1	chr2	protein_coding	27873713	27851514	2.78626e+07	-0.0278866	PS	NA
ENSG00000196242	OR2C3	chr1	protein_coding	247697141	247693433	247695287	-0.0278868	CSI	NA
ENSG00000101004	NINL	chr20	protein_coding	25566153	25433337	25499745	-0.0278881	GCC	NA
ENSG00000187187	ZNF546	chr19	protein_coding	40526948	40502942	40514945	-0.0278899	GCL	NA
ENSG00000187607	ZNF286A	chr17	protein_coding	15624100	15602890	15613495	-0.0278923	IPL	NA
ENSG00000174332	GLIS1	chr1	protein_coding	54199877	53971905	54085891	-0.0278932	INL	NA
ENSG00000250506	CDK3	chr17	protein_coding	74002080	73996986	73999533	-0.0278991	CSI	NA
ENSG00000007001	UPP2	chr2	protein_coding	158992666	158851690	158922178	-0.0279024	GCC	NA
ENSG00000070061	IKBKAP	chr9	protein_coding	111696608	111629799	1.11663e+08	-0.0279033	OPL+ONL	NA
ENSG00000163626	COX18	chr4	protein_coding	73935476	73920412	73927944	-0.0279045	CSI	NA
ENSG00000064932	SBNO2	chr19	protein_coding	1174282	1107632	1140957	-0.027907	INL	NA
ENSG00000124568	SLC17A1	chr6	protein_coding	25832287	25783125	25807706	-0.0279094	GCL	NA
ENSG00000260001	TGFBR3L	chr19	protein_coding	7983980	7981031	7.98251e+06	-0.0279102	GCC	NA
ENSG00000105967	TFEC	chr7	protein_coding	115670867	115575201	115623034	-0.0279132	PS	NA
ENSG00000113249	HAVCR1	chr5	protein_coding	156485970	156456530	156471250	-0.0279185	GCL	NA
ENSG00000119121	TRPM6	chr9	protein_coding	77503010	77337410	77420210	-0.0279204	GCL	NA
ENSG00000103978	TMEM87A	chr15	protein_coding	42565782	42502649	4.25342e+07	-0.0279206	CSI	NA
ENSG00000186562	DEFB105A	chr8	protein_coding	7347115	7345190	7.34615e+06	-0.0279271	GCC	NA
ENSG00000163359	COL6A3	chr2	protein_coding	238322850	238232654	238277752	-0.0279286	GCL	NA
ENSG00000204478	PRAMEF20	chr1	protein_coding	13747803	13736906	1.37424e+07	-0.0279287	OPL+ONL	NA
ENSG00000255552	LY6G6E	chr6	protein_coding	31681842	31679752	31680797	-0.0279288	IPL	NA
ENSG00000140986	RPL3L	chr16	protein_coding	2004679	1994579	1999629	-0.0279311	OPL+ONL	NA
ENSG00000102543	CDADC1	chr13	protein_coding	49867622	49822046	49844834	-0.0279351	GCL	NA
ENSG00000225614	ZNF469	chr16	protein_coding	88507165	88493878	8.85005e+07	-0.0279378	OPL+ONL	NA
ENSG00000196378	ZNF34	chr8	protein_coding	146012730	145997608	146005169	-0.0279379	GCL	NA
ENSG00000138688	KIAA1109	chr4	protein_coding	123283914	123091757	1.23188e+08	-0.0279412	GCL	NA
ENSG00000179165	PXT1	chr6	protein_coding	36410666	36358328	36384497	-0.0279435	RNFL	NA
ENSG00000197786	OR5B17	chr11	protein_coding	58126542	58125597	5.81261e+07	-0.027947	RPE+BM	NA
ENSG00000078018	MAP2	chr2	protein_coding	210598834	210288770	210443802	-0.0279472	RPE+BM	NA
ENSG00000196757	ZNF700	chr19	protein_coding	12061588	12035882	12048735	-0.0279507	GCC	NA
ENSG00000176605	C14orf177	chr14	protein_coding	99184103	99177949	99181026	-0.0279521	CSI	NA
ENSG00000125772	GPCPD1	chr20	protein_coding	5591672	5525079	5.55838e+06	-0.0279572	RNFL	NA
ENSG00000186943	OR13C8	chr9	protein_coding	107332411	107331448	1.07332e+08	-0.0279578	GCC	NA
ENSG00000197837	HIST4H4	chr12	protein_coding	14924065	14923653	14923859	-0.0279636	CSI	NA
ENSG00000018510	AGPS	chr2	protein_coding	178408564	178257470	178333017	-0.0279676	IPL	NA
ENSG00000165828	PRAP1	chr10	protein_coding	135166187	135160843	135163515	-0.0279747	INL	NA
ENSG00000142227	EMP3	chr19	protein_coding	48833810	48828628	48831219	-0.0279797	PS	NA
ENSG00000145244	CORIN	chr4	protein_coding	47840123	47596014	4.77181e+07	-0.0279825	GCC	NA
ENSG00000153207	AHCTF1	chr1	protein_coding	247094726	247002401	2.47049e+08	-0.0279841	GCC	NA
ENSG00000172000	ZNF556	chr19	protein_coding	2878503	2867332	2.87292e+06	-0.0279846	CSI	NA
ENSG00000167280	ENGASE	chr17	protein_coding	77084685	77071018	7.70779e+07	-0.0279879	GCL	NA
ENSG00000204928	GRXCR2	chr5	protein_coding	145252531	145239295	145245913	-0.0279924	IPL	NA
ENSG00000127554	GFER	chr16	protein_coding	2037750	2034149	2.03595e+06	-0.0279936	GCC	NA
ENSG00000213022	KLK9	chr19	protein_coding	51512890	51505768	51509329	-0.0279954	RNFL	NA
ENSG00000172986	GXYLT2	chr3	protein_coding	73024522	72937384	72980953	-0.0280019	RPE+BM	NA
ENSG00000187957	DNER	chr2	protein_coding	230579286	230222344	230400815	-0.0280025	RPE+BM	NA
ENSG00000176340	COX8A	chr11	protein_coding	63744015	63742078	6.3743e+07	-0.0280031	GCC	NA
ENSG00000205857	NANOGNB	chr12	protein_coding	7926717	7917811	7922264	-0.0280038	INL	NA
ENSG00000111596	CNOT2	chr12	protein_coding	70748773	70636773	70692773	-0.0280049	RNFL	NA
ENSG00000235156	TMEM30CP	chr3	transcribed_unitary_pseudogene	NA	NA	NA	-0.028008	IPL	NA
ENSG00000168785	TSPAN5	chr4	protein_coding	99579812	99391517	9.94857e+07	-0.0280092	RNFL	NA
ENSG00000204193	TXNDC8	chr9	protein_coding	113100164	113065866	113083015	-0.028023	RPE+BM	NA
ENSG00000099960	SLC7A4	chr22	protein_coding	21386847	21383006	2.13849e+07	-0.0280237	INL	NA
ENSG00000133433	GSTT2B	chr22	protein_coding	24326106	24322338	24324222	-0.0280295	GCL	NA
ENSG00000159496	RGL4	chr22	protein_coding	24041363	24033047	24037205	-0.028033	INL	NA
ENSG00000151304	SRFBP1	chr5	protein_coding	121364295	121297655	121330975	-0.0280341	GCL	NA
ENSG00000140044	JDP2	chr14	protein_coding	75939404	75894508	75916956	-0.0280366	PS	NA
ENSG00000092201	SUPT16H	chr14	protein_coding	21852425	21819630	2.1836e+07	-0.0280446	RNFL	NA
ENSG00000115274	INO80B	chr2	protein_coding	74685087	74682149	74683618	-0.0280503	PS	NA
ENSG00000144619	CNTN4	chr3	protein_coding	3099645	2140549	2620097	-0.0280582	GCC	NA
ENSG00000138430	OLA1	chr2	protein_coding	175113365	174937174	1.75025e+08	-0.0280631	OPL+ONL	NA
ENSG00000188483	IER5L	chr9	protein_coding	131940540	131937830	131939185	-0.0280665	RPE+BM	NA
ENSG00000196705	ZNF431	chr19	protein_coding	21368805	21324839	21346822	-0.0280672	RPE+BM	NA
ENSG00000100483	VCPKMT	chr14	protein_coding	50583297	50575349	50579323	-0.0280733	RPE+BM	NA
ENSG00000197182	MIRLET7BHG	chr22	lincRNA	46509808	46481876	46495842	-0.0280738	PS	NA
ENSG00000188152	NUTM2G	chr9	protein_coding	99704572	99691285	9.96979e+07	-0.028076	CSI	NA
ENSG00000133063	CHIT1	chr1	protein_coding	203198860	203185206	203192033	-0.0280762	IPL	NA
ENSG00000166923	GREM1	chr15	protein_coding	33026870	33010204	33018537	-0.0280796	CSI	NA
ENSG00000077800	FKBP6	chr7	protein_coding	72772646	72742154	72757400	-0.028082	RPE+BM	NA
ENSG00000153485	TMEM251	chr14	protein_coding	93653431	93651295	93652363	-0.0280829	OPL+ONL	NA
ENSG00000144550	CPNE9	chr3	protein_coding	9771592	9745509	9.75855e+06	-0.0280856	GCL	NA
ENSG00000085760	MTIF2	chr2	protein_coding	55496384	55463755	5.54801e+07	-0.0280889	INL	NA
ENSG00000197343	ZNF655	chr7	protein_coding	99174076	99156044	99165060	-0.0280921	GCC	NA
ENSG00000111203	ITFG2	chr12	protein_coding	2934237	2921786	2.92801e+06	-0.0280954	PS	NA
ENSG00000100949	RABGGTA	chr14	protein_coding	24740833	24734743	24737788	-0.0281017	GCL	NA
ENSG00000097007	ABL1	chr9	protein_coding	133763062	133589267	1.33676e+08	-0.0281032	IPL	NA
ENSG00000180370	PAK2	chr3	protein_coding	196559518	196466727	1.96513e+08	-0.0281123	RPE+BM	NA
ENSG00000145012	LPP	chr3	protein_coding	188608460	187871660	188240060	-0.028116	PS	NA
ENSG00000146005	PSD2	chr5	protein_coding	139224048	139175405	1.392e+08	-0.0281243	CSI	NA
ENSG00000162882	HAAO	chr2	protein_coding	43019751	42994228	4.3007e+07	-0.0281243	GCL	NA
ENSG00000188277	C15orf62	chr15	protein_coding	41064648	41062158	41063403	-0.028125	RNFL	NA
ENSG00000100813	ACIN1	chr14	protein_coding	23564823	23527773	23546298	-0.0281254	OPL+ONL	NA
ENSG00000197935	ZNF311	chr6	protein_coding	491846	481392	486619	-0.0281283	CSI	NA
ENSG00000109519	GRPEL1	chr4	protein_coding	7069800	7061779	7.06579e+06	-0.0281285	CSI	NA
ENSG00000100142	POLR2F	chr22	protein_coding	38437922	38349669	3.83938e+07	-0.028129	IPL	NA
ENSG00000204464	C1orf195	chr1	lincRNA	15498120	15490691	1.54944e+07	-0.0281312	IPL	NA
ENSG00000148136	OR13C4	chr9	protein_coding	107289490	107288533	1.07289e+08	-0.0281316	CSI	NA
ENSG00000163050	COQ8A	chr1	protein_coding	NA	NA	NA	-0.028132	CSI	NA
ENSG00000154917	RAB6B	chr3	protein_coding	133614691	133543079	133578885	-0.0281335	CSI	NA
ENSG00000184635	ZNF93	chr19	protein_coding	20046382	20011721	2.00291e+07	-0.0281346	RPE+BM	NA
ENSG00000089006	SNX5	chr20	protein_coding	17949634	17922239	1.79359e+07	-0.0281355	PS	NA
ENSG00000243056	EIF4EBP3	chr5	protein_coding	139929163	139927250	1.39928e+08	-0.0281379	IPL	NA
ENSG00000055813	CCDC85A	chr2	protein_coding	56613309	56411257	56512283	-0.0281397	OPL+ONL	NA
ENSG00000111581	NUP107	chr12	protein_coding	69136473	69080730	6.91086e+07	-0.0281405	OPL+ONL	NA
ENSG00000120329	SLC25A2	chr5	protein_coding	140683612	140682195	1.40683e+08	-0.0281429	PS	NA
ENSG00000143756	FBXO28	chr1	protein_coding	224349749	224301788	2.24326e+08	-0.0281446	OPL+ONL	NA
ENSG00000100558	PLEK2	chr14	protein_coding	67878828	67853699	6.78663e+07	-0.0281505	CSI	NA
ENSG00000213077	FAM106A	chr17	protein_coding	18430160	18427879	1.8429e+07	-0.0281523	RNFL	NA
ENSG00000162482	AKR7A3	chr1	protein_coding	19615280	19609056	19612168	-0.0281544	IPL	NA
ENSG00000168263	KCNV2	chr9	protein_coding	2730037	2717525	2723781	-0.0281571	INL	NA
ENSG00000126838	PZP	chr12	protein_coding	9360966	9301435	9.3312e+06	-0.0281615	PS	NA
ENSG00000221880	KRTAP1-3	chr17	protein_coding	39191107	39190136	3.91906e+07	-0.0281619	RPE+BM	NA
ENSG00000188076	SCGB1C1	chr11	protein_coding	194573	193079	193826	-0.0281634	RNFL	NA
ENSG00000051341	POLQ	chr3	protein_coding	121264853	121150272	1.21208e+08	-0.0281702	IPL	NA
ENSG00000176595	KBTBD11	chr8	protein_coding	1955109	1922043	1938576	-0.0281737	RNFL	NA
ENSG00000116731	PRDM2	chr1	protein_coding	14151574	14026734	14089154	-0.0281827	OPL+ONL	NA
ENSG00000153107	ANAPC1	chr2	protein_coding	112641741	112525213	112583477	-0.0281916	INL	NA
ENSG00000070476	ZXDC	chr3	protein_coding	126194762	126156443	1.26176e+08	-0.0281923	RNFL	NA
ENSG00000124243	BCAS4	chr20	protein_coding	49493714	49411430	49452572	-0.0281936	PS	NA
ENSG00000138207	RBP4	chr10	protein_coding	95360993	95351592	9.53563e+07	-0.0281975	RNFL	NA
ENSG00000162980	ARL5A	chr2	protein_coding	152685009	152657479	152671244	-0.0281977	IPL	NA
ENSG00000076351	SLC46A1	chr17	protein_coding	26733230	26721660	26727445	-0.0282007	OPL+ONL	NA
ENSG00000136159	NUDT15	chr13	protein_coding	48621282	48611702	48616492	-0.0282023	RPE+BM	NA
ENSG00000215397	SCRT2	chr20	protein_coding	656823	642239	649531	-0.0282024	GCL	NA
ENSG00000104808	DHDH	chr19	protein_coding	49448226	49436938	49442582	-0.0282029	GCL	NA
ENSG00000237541	HLA-DQA2	chr6	protein_coding	3946758	3941245	3.944e+06	-0.0282066	CSI	NA
ENSG00000120942	UBIAD1	chr1	protein_coding	11348491	11333254	1.13409e+07	-0.0282067	INL	NA
ENSG00000116661	FBXO2	chr1	protein_coding	11714888	11708417	1.17117e+07	-0.0282089	RNFL	NA
ENSG00000203785	SPRR2E	chr1	protein_coding	153067004	153065610	153066307	-0.028211	CSI	NA
ENSG00000091128	LAMB4	chr7	protein_coding	107770801	107663995	107717398	-0.0282145	CSI	NA
ENSG00000177465	ACOT4	chr14	protein_coding	74062470	74058409	7.40604e+07	-0.0282168	GCL	NA
ENSG00000180061	TMEM150B	chr19	protein_coding	55836708	55824168	55830438	-0.028219	PS	NA
ENSG00000159403	C1R	chr12	protein_coding	7245043	7187514	7.21628e+06	-0.0282192	IPL	NA
ENSG00000086288	NME8	chr7	protein_coding	37940002	37888198	37914100	-0.0282229	RNFL	NA
ENSG00000205212	CCDC144NL	chr17	protein_coding	20799453	20766707	20783080	-0.0282233	GCL	NA
ENSG00000082516	GEMIN5	chr5	protein_coding	154317776	154266975	1.54292e+08	-0.0282266	GCL	NA
ENSG00000233412	OR5H15	chr3	protein_coding	97888485	97887543	97888014	-0.0282317	RPE+BM	NA
ENSG00000163002	NUP35	chr2	protein_coding	184026412	183982217	1.84004e+08	-0.0282377	IPL	NA
ENSG00000125910	S1PR4	chr19	protein_coding	3180330	3178735	3.17953e+06	-0.0282459	RNFL	NA
ENSG00000169605	GKN1	chr2	protein_coding	69208112	69201704	69204908	-0.0282486	OPL+ONL	NA
ENSG00000149488	TMC2	chr20	protein_coding	2622430	2517252	2569841	-0.0282487	INL	NA
ENSG00000180383	DEFB124	chr20	protein_coding	30060816	30053308	30057062	-0.028256	RPE+BM	NA
ENSG00000000460	C1orf112	chr1	protein_coding	169822229	169764549	169793389	-0.0282564	IPL	NA
ENSG00000158006	PAFAH2	chr1	protein_coding	26324648	26286257	2.63055e+07	-0.0282627	GCC	NA
ENSG00000125347	IRF1	chr5	protein_coding	131826465	131817300	1.31822e+08	-0.0282668	INL	NA
ENSG00000149131	SERPING1	chr11	protein_coding	57382326	57365026	57373676	-0.0282714	GCC	NA
ENSG00000010319	SEMA3G	chr3	protein_coding	52479043	52467267	52473155	-0.0282729	INL	NA
ENSG00000239388	ASB14	chr3	protein_coding	57326710	57302378	57314544	-0.0282734	OPL+ONL	NA
ENSG00000145555	MYO10	chr5	protein_coding	16936385	16662015	16799200	-0.0282737	CSI	NA
ENSG00000214530	STARD10	chr11	protein_coding	72504750	72465773	7.24853e+07	-0.0282761	GCL	NA
ENSG00000258839	MC1R	chr16	protein_coding	89987385	89984286	8.99858e+07	-0.0282784	RPE+BM	NA
ENSG00000118997	DNAH7	chr2	protein_coding	196933536	196602426	196767981	-0.0282828	GCC	NA
ENSG00000166595	FAM96B	chr16	protein_coding	66968326	66965957	6.69671e+07	-0.0282829	INL	NA
ENSG00000176230	OR4K17	chr14	protein_coding	20586597	20585565	20586081	-0.028289	RPE+BM	NA
ENSG00000106536	POU6F2	chr7	protein_coding	39504390	39017608	39260999	-0.0282903	GCC	NA
ENSG00000171914	TLN2	chr15	protein_coding	63136829	62939509	63038169	-0.0282903	GCC	NA
ENSG00000166171	DPCD	chr10	protein_coding	103369410	103348088	103358749	-0.0282923	OPL+ONL	NA
ENSG00000183735	TBK1	chr12	protein_coding	64895899	64845839	64870869	-0.0282937	GCC	NA
ENSG00000115194	SLC30A3	chr2	protein_coding	27485960	27477439	2.74817e+07	-0.0282949	GCC	NA
ENSG00000139899	CBLN3	chr14	protein_coding	24898731	24895739	24897235	-0.0282963	OPL+ONL	NA
ENSG00000171847	FAM90A1	chr12	protein_coding	8380214	8373855	8.37703e+06	-0.0282975	OPL+ONL	NA
ENSG00000131773	KHDRBS3	chr8	protein_coding	136659848	136469715	1.36565e+08	-0.0282979	CSI	NA
ENSG00000187554	TLR5	chr1	protein_coding	223316624	223282747	2.233e+08	-0.0283009	INL	NA
ENSG00000254852	NPIPA2	chr16	protein_coding	14820185	14805545	14812865	-0.0283014	IPL	NA
ENSG00000168634	WFDC13	chr20	protein_coding	44337456	44330654	44334055	-0.0283015	IPL	NA
ENSG00000165617	DACT1	chr14	protein_coding	59115038	59100785	5.91079e+07	-0.0283023	IPL	NA
ENSG00000181896	ZNF101	chr19	protein_coding	19794315	19778961	19786638	-0.028316	CSI	NA
ENSG00000177558	FAM187B	chr19	protein_coding	35719628	35715703	3.57177e+07	-0.0283168	GCL	NA
ENSG00000128519	TAS2R16	chr7	protein_coding	122635754	122634758	122635256	-0.0283175	PS	NA
ENSG00000226761	TAS2R46	chr12	protein_coding	11214893	11213963	11214428	-0.028321	GCC	NA
ENSG00000163632	C3orf49	chr3	protein_coding	63834312	63805040	63819676	-0.0283229	CSI	NA
ENSG00000162944	RFTN2	chr2	protein_coding	198540584	198435526	198488055	-0.0283314	GCC	NA
ENSG00000059145	UNKL	chr16	protein_coding	1464721	1413205	1438963	-0.0283315	INL	NA
ENSG00000115539	PDCL3	chr2	protein_coding	101193201	101179417	101186309	-0.0283377	PS	NA
ENSG00000108509	CAMTA2	chr17	protein_coding	4890960	4871286	4881123	-0.0283383	RPE+BM	NA
ENSG00000133818	RRAS2	chr11	protein_coding	14386052	14299465	1.43428e+07	-0.0283422	GCL	NA
ENSG00000172349	IL16	chr15	protein_coding	81605104	81489218	81547161	-0.0283428	OPL+ONL	NA
ENSG00000132207	SLX1A	chr16	protein_coding	29469545	29465821	29467683	-0.0283433	INL	NA
ENSG00000105875	WDR91	chr7	protein_coding	134896316	134868589	1.34882e+08	-0.0283434	RNFL	NA
ENSG00000196233	LCOR	chr10	protein_coding	98724198	98592016	98658107	-0.0283442	INL	NA
ENSG00000104687	GSR	chr8	protein_coding	30585486	30535579	3.05605e+07	-0.0283451	RPE+BM	NA
ENSG00000125850	OVOL2	chr20	protein_coding	18038521	18004795	18021658	-0.0283462	GCL	NA
ENSG00000196678	ERI2	chr16	protein_coding	20817795	20791514	2.08047e+07	-0.0283479	CSI	NA
ENSG00000125726	CD70	chr19	protein_coding	6591163	6585849	6588506	-0.0283521	RNFL	NA
ENSG00000187792	ZNF70	chr22	protein_coding	24093279	24083771	24088525	-0.0283557	PS	NA
ENSG00000103381	CPPED1	chr16	protein_coding	12897744	12753655	1.28257e+07	-0.0283558	IPL	NA
ENSG00000137055	PLAA	chr9	protein_coding	26947468	26903367	2.69254e+07	-0.0283562	PS	NA
ENSG00000131653	TRAF7	chr16	protein_coding	2228130	2205798	2216964	-0.0283618	CSI	NA
ENSG00000215305	VPS16	chr20	protein_coding	2847378	2821342	2834360	-0.0283652	GCC	NA
ENSG00000031823	RANBP3	chr19	protein_coding	5978320	5916150	5947235	-0.0283668	CSI	NA
ENSG00000137310	TCF19	chr6	protein_coding	2427844	2422153	2.425e+06	-0.0283692	IPL	NA
ENSG00000144407	PTH2R	chr2	protein_coding	209359231	209224568	2.09292e+08	-0.0283743	GCL	NA
ENSG00000109832	DDX25	chr11	protein_coding	125793006	125774260	125783633	-0.0283746	OPL+ONL	NA
ENSG00000163596	ICA1L	chr2	protein_coding	203736708	203637872	203687290	-0.0283764	RPE+BM	NA
ENSG00000132716	DCAF8	chr1	protein_coding	160232350	160185504	160208927	-0.0283783	INL	NA
ENSG00000160716	CHRNB2	chr1	protein_coding	154552353	154540256	1.54546e+08	-0.0283822	CSI	NA
ENSG00000153790	C7orf31	chr7	protein_coding	25219817	25174315	25197066	-0.0283904	OPL+ONL	NA
ENSG00000132854	KANK4	chr1	protein_coding	62785083	62701836	6.27435e+07	-0.0283926	IPL	NA
ENSG00000120948	TARDBP	chr1	protein_coding	11085549	11072678	1.10791e+07	-0.0283948	INL	NA
ENSG00000067365	METTL22	chr16	protein_coding	8740079	8715526	8.7278e+06	-0.0283985	RPE+BM	NA
ENSG00000229579	USP17L26	chr4	protein_coding	9328483	9326890	9.32769e+06	-0.0283992	GCC	NA
ENSG00000091972	CD200	chr3	protein_coding	112081658	112051915	1.12067e+08	-0.0284006	GCC	NA
ENSG00000136371	MTHFS	chr15	protein_coding	80189627	80135888	8.01628e+07	-0.0284038	GCC	NA
ENSG00000103226	NOMO3	chr16	protein_coding	16388668	16326388	16357528	-0.028406	CSI	NA
ENSG00000165325	DEUP1	chr11	protein_coding	NA	NA	NA	-0.0284097	GCL	NA
ENSG00000174839	DENND6A	chr3	protein_coding	57678816	57611180	57644998	-0.0284144	OPL+ONL	NA
ENSG00000137269	LRRC1	chr6	protein_coding	53788919	53659777	53724348	-0.0284191	IPL	NA
ENSG00000101181	MTG2	chr20	protein_coding	60777810	60758080	60767945	-0.0284193	GCC	NA
ENSG00000035664	DAPK2	chr15	protein_coding	64338521	64199234	6.42689e+07	-0.0284242	IPL	NA
ENSG00000172803	SNX32	chr11	protein_coding	65621172	65601409	6.56113e+07	-0.0284245	OPL+ONL	NA
ENSG00000150471	ADGRL3	chr4	protein_coding	NA	NA	NA	-0.0284346	CSI	NA
ENSG00000137707	BTG4	chr11	protein_coding	111383079	111338255	111360667	-0.0284382	INL	NA
ENSG00000160349	LCN1	chr9	protein_coding	138418386	138413283	1.38416e+08	-0.0284382	RPE+BM	NA
ENSG00000188848	BEND4	chr4	protein_coding	42154895	42112869	42133882	-0.0284401	GCL	NA
ENSG00000168515	SCGB1D1	chr11	protein_coding	61961009	61957709	61959359	-0.0284542	IPL	NA
ENSG00000184613	NELL2	chr12	protein_coding	45307711	44902057	45104884	-0.0284577	GCC	NA
ENSG00000159459	UBR1	chr15	protein_coding	43398286	43235097	4.33167e+07	-0.0284592	GCL	NA
ENSG00000109919	MTCH2	chr11	protein_coding	47664206	47638857	4.76515e+07	-0.0284638	INL	NA
ENSG00000109576	AADAT	chr4	protein_coding	171011538	170981372	170996455	-0.0284652	OPL+ONL	NA
ENSG00000161243	FBXO27	chr19	protein_coding	39523198	39514662	39518930	-0.0284671	GCL	NA
ENSG00000225899	FRG2B	chr10	protein_coding	135440299	135438602	1.35439e+08	-0.0284695	CSI	NA
ENSG00000141542	RAB40B	chr17	protein_coding	80656598	80614942	80635770	-0.0284769	RNFL	NA
ENSG00000189052	CGB5	chr19	protein_coding	49548568	49547101	4.95478e+07	-0.0284793	GCC	NA
ENSG00000055957	ITIH1	chr3	protein_coding	52826084	52811601	5.28188e+07	-0.0284801	GCL	NA
ENSG00000157219	HTR5A	chr7	protein_coding	154879102	154862033	1.54871e+08	-0.0284836	PS	NA
ENSG00000136813	KIAA0368	chr9	protein_coding	114247025	114122972	1.14185e+08	-0.0284864	GCL	NA
ENSG00000102886	GDPD3	chr16	protein_coding	30124878	30116130	30120504	-0.0284943	CSI	NA
ENSG00000144535	DIS3L2	chr2	protein_coding	233208678	232826292	233017485	-0.0284949	IPL	NA
ENSG00000106331	PAX4	chr7	protein_coding	127255780	127250345	1.27253e+08	-0.0284998	PS	NA
ENSG00000111331	OAS3	chr12	protein_coding	113411054	113376248	113393651	-0.0285004	PS	NA
ENSG00000105141	CASP14	chr19	protein_coding	15169103	15160290	1.51647e+07	-0.0285029	RNFL	NA
ENSG00000196565	HBG2	chr11	protein_coding	5276011	5274420	5.27522e+06	-0.0285047	GCC	NA
ENSG00000119943	PYROXD2	chr10	protein_coding	100174978	100143321	1.00159e+08	-0.0285114	RNFL	NA
ENSG00000164329	PAPD4	chr5	protein_coding	78982471	78908242	7.89454e+07	-0.0285124	INL	NA
ENSG00000133937	GSC	chr14	protein_coding	95236499	95234559	95235529	-0.0285167	OPL+ONL	NA
ENSG00000171403	KRT9	chr17	protein_coding	39728310	39722093	3.97252e+07	-0.0285186	OPL+ONL	NA
ENSG00000136250	AOAH	chr7	protein_coding	36764154	36552548	36658351	-0.0285187	RPE+BM	NA
ENSG00000158220	ESYT3	chr3	protein_coding	138197256	138153414	138175335	-0.0285191	INL	NA
ENSG00000181616	OR52H1	chr11	protein_coding	5566753	5565790	5.56627e+06	-0.0285214	GCC	NA
ENSG00000128011	LRFN1	chr19	protein_coding	39805976	39797456	39801716	-0.0285228	INL	NA
ENSG00000107960	STN1	chr10	protein_coding	NA	NA	NA	-0.0285232	RPE+BM	NA
ENSG00000164304	CAGE1	chr6	protein_coding	7389942	7326886	7358414	-0.0285235	RNFL	NA
ENSG00000172489	OR5T3	chr11	protein_coding	56020698	56019675	5.60202e+07	-0.0285258	CSI	NA
ENSG00000178917	ZNF852	chr3	protein_coding	44552132	44540461	4.45463e+07	-0.028526	INL	NA
ENSG00000196126	HLA-DRB1	chr6	protein_coding	3993164	3850433	3.9218e+06	-0.0285275	CSI	NA
ENSG00000187833	C2orf78	chr2	protein_coding	74044274	74011315	7.40278e+07	-0.0285366	OPL+ONL	NA
ENSG00000133742	CA1	chr8	protein_coding	86290383	86240457	86265420	-0.0285372	OPL+ONL	NA
ENSG00000168658	VWA3B	chr2	protein_coding	98929410	98703594	98816502	-0.0285373	GCL	NA
ENSG00000173285	OR10K1	chr1	protein_coding	158436293	158435351	158435822	-0.028538	RPE+BM	NA
ENSG00000150433	TMEM218	chr11	protein_coding	124981659	124964265	124972962	-0.0285402	RNFL	NA
ENSG00000186967	KRTAP19-4	chr21	protein_coding	31869428	31869173	3.18693e+07	-0.0285411	GCL	NA
ENSG00000228083	IFNA14	chr9	protein_coding	21239978	21239200	21239589	-0.0285485	CSI	NA
ENSG00000160654	CD3G	chr11	protein_coding	118224497	118215058	1.1822e+08	-0.0285515	GCC	NA
ENSG00000064300	NGFR	chr17	protein_coding	47592382	47572654	47582518	-0.0285534	GCL	NA
ENSG00000198743	SLC5A3	chr21	protein_coding	35478561	35445822	3.54622e+07	-0.0285638	RPE+BM	NA
ENSG00000048545	GUCA1A	chr6	protein_coding	42147794	42123143	4.21355e+07	-0.0285647	CSI	NA
ENSG00000100249	C22orf31	chr22	protein_coding	29457907	29454659	29456283	-0.0285706	GCL	NA
ENSG00000054277	OPN3	chr1	protein_coding	241803701	241756451	241780076	-0.0285714	RNFL	NA
ENSG00000129317	PUS7L	chr12	protein_coding	44152620	44122409	4.41375e+07	-0.0285722	INL	NA
ENSG00000198835	GJC2	chr1	protein_coding	228347527	228337414	2.28342e+08	-0.0285729	INL	NA
ENSG00000180708	OR10K2	chr1	protein_coding	158390656	158389717	1.5839e+08	-0.028582	IPL	NA
ENSG00000185608	MRPL40	chr22	protein_coding	19423596	19420035	1.94218e+07	-0.0285827	INL	NA
ENSG00000186073	C15orf41	chr15	protein_coding	37102461	36871803	36987132	-0.0285833	GCC	NA
ENSG00000166450	PRTG	chr15	protein_coding	56035177	55903738	5.59695e+07	-0.028588	CSI	NA
ENSG00000166669	ATF7IP2	chr16	protein_coding	10577495	10479911	10528703	-0.0285926	GCC	NA
ENSG00000198909	MAP3K3	chr17	protein_coding	61773670	61699800	61736735	-0.0285935	GCL	NA
ENSG00000168995	SIGLEC7	chr19	protein_coding	51656783	51645557	51651170	-0.0285943	RNFL	NA
ENSG00000204923	FBXO48	chr2	protein_coding	68694390	68689504	68691947	-0.0285978	OPL+ONL	NA
ENSG00000106078	COBL	chr7	protein_coding	51384515	51083908	5.12342e+07	-0.0286013	INL	NA
ENSG00000174442	ZWILCH	chr15	protein_coding	66841822	66797420	66819621	-0.0286045	CSI	NA
ENSG00000087237	CETP	chr16	protein_coding	57017756	56995834	57006795	-0.0286074	PS	NA
ENSG00000111644	ACRBP	chr12	protein_coding	6756580	6747241	6.75191e+06	-0.0286081	RNFL	NA
ENSG00000187581	COX8C	chr14	protein_coding	93814700	93813536	93814118	-0.028615	GCC	NA
ENSG00000146267	FAXC	chr6	protein_coding	99797531	99720792	9.97592e+07	-0.0286163	CSI	NA
ENSG00000109089	CDR2L	chr17	protein_coding	73001892	72983726	72992809	-0.0286306	IPL	NA
ENSG00000171855	IFNB1	chr9	protein_coding	21077943	21077103	21077523	-0.0286356	RNFL	NA
ENSG00000109920	FNBP4	chr11	protein_coding	47788993	47738068	4.77635e+07	-0.0286362	INL	NA
ENSG00000173678	SPDYE2B	chr7	protein_coding	102202757	102191678	1.02197e+08	-0.0286362	IPL	NA
ENSG00000174744	BRMS1	chr11	protein_coding	66112582	66104803	6.61087e+07	-0.0286427	INL	NA
ENSG00000197763	TXNRD3	chr3	protein_coding	126373967	126325894	1.2635e+08	-0.0286448	GCL	NA
ENSG00000160401	CFAP157	chr9	protein_coding	NA	NA	NA	-0.0286479	GCC	NA
ENSG00000160124	CCDC58	chr3	protein_coding	122102074	122078435	1.2209e+08	-0.028648	RNFL	NA
ENSG00000124614	RPS10	chr6	protein_coding	34393902	34385230	34389566	-0.0286497	GCC	NA
ENSG00000184428	TOP1MT	chr8	protein_coding	144442147	144391496	1.44417e+08	-0.0286513	RNFL	NA
ENSG00000134365	CFHR4	chr1	protein_coding	196887843	196857143	196872493	-0.0286514	PS	NA
ENSG00000213020	ZNF611	chr19	protein_coding	53238307	53206065	53222186	-0.0286524	GCL	NA
ENSG00000119865	CNRIP1	chr2	protein_coding	68547183	68511302	6.85292e+07	-0.0286542	IPL	NA
ENSG00000198925	ATG9A	chr2	protein_coding	220094410	220084101	2.20089e+08	-0.0286542	INL	NA
ENSG00000112855	HARS2	chr5	protein_coding	140078903	140071010	1.40075e+08	-0.0286552	GCL	NA
ENSG00000163064	EN1	chr2	protein_coding	119605759	119599746	1.19603e+08	-0.028659	OPL+ONL	NA
ENSG00000064313	TAF2	chr8	protein_coding	120845074	120743013	1.20794e+08	-0.0286636	IPL	NA
ENSG00000114439	BBX	chr3	protein_coding	107530176	107241782	107385979	-0.0286675	RPE+BM	NA
ENSG00000111218	PRMT8	chr12	protein_coding	3703138	3490514	3596826	-0.0286718	PS	NA
ENSG00000230301	OR5H6	chr3	protein_coding	97984106	97983128	97983617	-0.0286733	GCL	NA
ENSG00000116649	SRM	chr1	protein_coding	11120091	11114648	1.11174e+07	-0.0286779	RNFL	NA
ENSG00000118508	RAB32	chr6	protein_coding	146876086	146864827	1.4687e+08	-0.0286783	OPL+ONL	NA
ENSG00000186191	BPIFB4	chr20	protein_coding	31699557	31669317	31684437	-0.0286789	IPL	NA
ENSG00000197536	C5orf56	chr5	protein_coding	131811736	131746464	131779100	-0.0286818	INL	NA
ENSG00000197162	ZNF785	chr16	protein_coding	30597092	30591993	3.05945e+07	-0.0286852	RNFL	NA
ENSG00000173436	MINOS1	chr1	protein_coding	19956315	19923470	1.99399e+07	-0.028687	GCL	NA
ENSG00000109390	NDUFC1	chr4	protein_coding	140223705	140211070	1.40217e+08	-0.0286875	RNFL	NA
ENSG00000101400	SNTA1	chr20	protein_coding	32031698	31995762	32013730	-0.0286882	RPE+BM	NA
ENSG00000255154	RP11-80H18.3	chr3	protein_coding	NA	NA	NA	-0.0286886	GCC	NA
ENSG00000221840	OR4A5	chr11	protein_coding	51412448	51411377	5.14119e+07	-0.0286941	RPE+BM	NA
ENSG00000121851	POLR3GL	chr1	protein_coding	145470387	145456235	145463311	-0.028695	INL	NA
ENSG00000125457	MIF4GD	chr17	protein_coding	73267311	73262309	73264810	-0.0287031	RNFL	NA
ENSG00000188674	C2orf80	chr2	protein_coding	209054773	209030070	2.09042e+08	-0.0287057	GCC	NA
ENSG00000100433	KCNK10	chr14	protein_coding	88793256	88646451	8.87199e+07	-0.0287081	IPL	NA
ENSG00000243147	MRPL33	chr2	protein_coding	28002608	27994583	2.79986e+07	-0.0287132	IPL	NA
ENSG00000141294	LRRC46	chr17	protein_coding	45915079	45908992	4.5912e+07	-0.0287144	RNFL	NA
ENSG00000036448	MYOM2	chr8	protein_coding	2093380	1993157	2.04327e+06	-0.0287172	OPL+ONL	NA
ENSG00000183054	RGPD6	chr2	protein_coding	110615282	110550334	110582808	-0.0287194	GCL	NA
ENSG00000176018	LYSMD3	chr5	protein_coding	89825401	89811444	8.98184e+07	-0.0287197	INL	NA
ENSG00000019485	PRDM11	chr11	protein_coding	45246639	45115563	45181101	-0.0287221	INL	NA
ENSG00000224712	NPIPA3	chr16	protein_coding	14820195	14805545	14812870	-0.0287252	PS	NA
ENSG00000187398	LUZP2	chr11	protein_coding	25104186	24518515	2.48114e+07	-0.028733	RPE+BM	NA
ENSG00000178460	MCMDC2	chr8	protein_coding	67834283	67782983	67808633	-0.0287341	CSI	NA
ENSG00000153157	SYCP2L	chr6	protein_coding	10974541	10887063	10930802	-0.0287351	CSI	NA
ENSG00000102890	ELMO3	chr16	protein_coding	67237927	67233027	67235477	-0.0287429	CSI	NA
ENSG00000111790	FGFR1OP2	chr12	protein_coding	27119581	27091304	2.71054e+07	-0.0287431	GCL	NA
ENSG00000155760	FZD7	chr2	protein_coding	202903160	202899309	2.02901e+08	-0.0287451	INL	NA
ENSG00000173898	SPTBN2	chr11	protein_coding	66488870	66452719	6.64708e+07	-0.0287538	OPL+ONL	NA
ENSG00000204610	TRIM15	chr6	protein_coding	30140473	30130982	3.01357e+07	-0.0287581	GCL	NA
ENSG00000142549	IGLON5	chr19	protein_coding	51834102	51815101	5.18246e+07	-0.0287636	OPL+ONL	NA
ENSG00000185522	LMNTD2	chr11	protein_coding	560779	554849	557814	-0.0287752	RPE+BM	NA
ENSG00000179168	GGN	chr19	protein_coding	38878668	38874991	3.88768e+07	-0.0287794	RPE+BM	NA
ENSG00000186583	SPATC1	chr8	protein_coding	145102015	145086581	145094298	-0.0287796	RNFL	NA
ENSG00000170802	FOXN2	chr2	protein_coding	48606434	48541794	48574114	-0.0287847	RPE+BM	NA
ENSG00000105141	CASP14	chr19	protein_coding	15169103	15160290	1.51647e+07	-0.0287867	RPE+BM	NA
ENSG00000176248	ANAPC2	chr9	protein_coding	140083057	140069235	140076146	-0.0287878	GCC	NA
ENSG00000168875	SOX14	chr3	protein_coding	137485172	137483133	1.37484e+08	-0.0287905	PS	NA
ENSG00000167380	ZNF226	chr19	protein_coding	44681838	44669248	44675543	-0.0287909	PS	NA
ENSG00000196724	ZNF418	chr19	protein_coding	58446740	58433251	5.844e+07	-0.0287928	RNFL	NA
ENSG00000240204	SMKR1	chr7	protein_coding	129152773	129142319	129147546	-0.0287999	CSI	NA
ENSG00000119285	HEATR1	chr1	protein_coding	236767841	236712304	2.3674e+08	-0.0288059	CSI	NA
ENSG00000186562	DEFB105A	chr8	protein_coding	7347115	7345190	7.34615e+06	-0.0288087	IPL	NA
ENSG00000214413	BBIP1	chr10	protein_coding	112679124	112658487	1.12669e+08	-0.0288089	INL	NA
ENSG00000135363	LMO2	chr11	protein_coding	33913836	33880122	33896979	-0.0288109	GCC	NA
ENSG00000170425	ADORA2B	chr17	protein_coding	15879210	15848230	15863720	-0.028816	PS	NA
ENSG00000174939	ASPHD1	chr16	protein_coding	29917377	29912146	2.99148e+07	-0.0288186	GCC	NA
ENSG00000214215	C12orf74	chr12	protein_coding	93102325	93096618	9.30995e+07	-0.0288204	INL	NA
ENSG00000163632	C3orf49	chr3	protein_coding	63834312	63805040	63819676	-0.0288224	OPL+ONL	NA
ENSG00000138867	GUCD1	chr22	protein_coding	24951903	24936390	2.49441e+07	-0.0288242	PS	NA
ENSG00000104915	STX10	chr19	protein_coding	13261188	13254871	1.3258e+07	-0.0288318	RPE+BM	NA
ENSG00000173588	CEP83	chr12	protein_coding	94853764	94702055	9.47779e+07	-0.0288353	GCL	NA
ENSG00000130349	C6orf203	chr6	protein_coding	107372790	107349375	1.07361e+08	-0.0288379	RNFL	NA
ENSG00000157954	WIPI2	chr7	protein_coding	5273486	5229834	5251660	-0.028843	RNFL	NA
ENSG00000149547	EI24	chr11	protein_coding	125454584	125439282	125446933	-0.0288443	INL	NA
ENSG00000169740	ZNF32	chr10	protein_coding	44144326	44139306	44141816	-0.0288466	IPL	NA
ENSG00000187272	KRTAP9-8	chr17	protein_coding	39395256	39394269	3.93948e+07	-0.0288489	GCL	NA
ENSG00000221840	OR4A5	chr11	protein_coding	51412448	51411377	5.14119e+07	-0.0288527	CSI	NA
ENSG00000106991	ENG	chr9	protein_coding	130617052	130577290	130597171	-0.0288579	RPE+BM	NA
ENSG00000198729	PPP1R14C	chr6	protein_coding	150571528	150464187	1.50518e+08	-0.02886	RNFL	NA
ENSG00000198944	SOWAHA	chr5	protein_coding	132152489	132149015	132150752	-0.028862	GCC	NA
ENSG00000205022	PABPN1L	chr16	protein_coding	88933068	88929747	8.89314e+07	-0.0288628	RNFL	NA
ENSG00000174796	THAP6	chr4	protein_coding	76455236	76439653	7.64474e+07	-0.0288641	IPL	NA
ENSG00000171124	FUT3	chr19	protein_coding	5851485	5842898	5.84719e+06	-0.028865	GCC	NA
ENSG00000109163	GNRHR	chr4	protein_coding	68621804	68603098	68612451	-0.0288664	GCL	NA
ENSG00000117054	ACADM	chr1	protein_coding	76229363	76190031	76209697	-0.0288693	PS	NA
ENSG00000135452	TSPAN31	chr12	protein_coding	58142026	58138783	5.81404e+07	-0.0288694	IPL	NA
ENSG00000142619	PADI3	chr1	protein_coding	17610727	17575592	1.75932e+07	-0.0288741	GCL	NA
ENSG00000141027	NCOR1	chr17	protein_coding	16118874	15933407	1.60261e+07	-0.0288819	PS	NA
ENSG00000204252	HLA-DOA	chr6	protein_coding	4314252	4308821	4.31154e+06	-0.0288847	IPL	NA
ENSG00000164989	CCDC171	chr9	protein_coding	15971897	15553096	1.57625e+07	-0.0288943	GCL	NA
ENSG00000186838	SELENOV	chr19	protein_coding	NA	NA	NA	-0.0288954	CSI	NA
ENSG00000112787	FBRSL1	chr12	protein_coding	133161773	133067156	1.33114e+08	-0.0288989	CSI	NA
ENSG00000197880	MDS2	chr1	protein_coding	23967056	23953823	2.39604e+07	-0.0289003	RPE+BM	NA
ENSG00000198218	QRICH1	chr3	protein_coding	49131504	49067141	4.90993e+07	-0.0289052	CSI	NA
ENSG00000120322	PCDHB8	chr5	protein_coding	140560081	140557370	1.40559e+08	-0.0289053	GCL	NA
ENSG00000114124	GRK7	chr3	protein_coding	141535892	141497042	141516467	-0.0289068	GCC	NA
ENSG00000225950	NTF4	chr19	protein_coding	49567124	49564396	49565760	-0.0289074	GCL	NA
ENSG00000124469	CEACAM8	chr19	protein_coding	43099082	43084394	43091738	-0.0289167	PS	NA
ENSG00000226288	OR52I2	chr11	protein_coding	4609135	4608020	4.60858e+06	-0.0289196	RPE+BM	NA
ENSG00000213901	SLC23A3	chr2	protein_coding	220034817	220026180	2.2003e+08	-0.0289234	RNFL	NA
ENSG00000075429	CACNG5	chr17	protein_coding	64881395	64873390	6.48774e+07	-0.0289291	RNFL	NA
ENSG00000152223	EPG5	chr18	protein_coding	43547305	43427573	43487439	-0.0289294	IPL	NA
ENSG00000249915	PDCD6	chr5	protein_coding	315089	271735	293412	-0.02893	OPL+ONL	NA
ENSG00000156206	CFAP161	chr15	protein_coding	NA	NA	NA	-0.0289307	RNFL	NA
ENSG00000188373	C10orf99	chr10	protein_coding	85945050	85933553	8.59393e+07	-0.0289333	GCL	NA
ENSG00000166888	STAT6	chr12	protein_coding	57505196	57489186	57497191	-0.0289336	IPL	NA
ENSG00000069345	DNAJA2	chr16	protein_coding	47007625	46989273	46998449	-0.0289345	PS	NA
ENSG00000171448	ZBTB26	chr9	protein_coding	125693779	125680377	125687078	-0.0289348	IPL	NA
ENSG00000120235	IFNA6	chr9	protein_coding	21350886	21350316	21350601	-0.0289349	GCL	NA
ENSG00000170836	PPM1D	chr17	protein_coding	58743640	58677543	5.87106e+07	-0.0289354	GCL	NA
ENSG00000120162	MOB3B	chr9	protein_coding	27529850	27325206	27427528	-0.0289362	IPL	NA
ENSG00000185742	C11orf87	chr11	protein_coding	109299893	109292845	109296369	-0.0289364	INL	NA
ENSG00000176381	PRR18	chr6	protein_coding	166721871	166719167	166720519	-0.0289365	OPL+ONL	NA
ENSG00000206106	KRTAP22-2	chr21	protein_coding	31962716	31962423	3.19626e+07	-0.0289462	RPE+BM	NA
ENSG00000137709	POU2F3	chr11	protein_coding	120190653	120107348	1.20149e+08	-0.0289489	GCL	NA
ENSG00000204913	LRRC3C	chr17	protein_coding	38100987	38097726	3.80994e+07	-0.0289555	GCC	NA
ENSG00000206503	HLA-A	chr6	protein_coding	1295564	1150097	1.22283e+06	-0.0289567	INL	NA
ENSG00000134901	KDELC1	chr13	protein_coding	103451404	103436630	103444017	-0.0289639	PS	NA
ENSG00000138430	OLA1	chr2	protein_coding	175113365	174937174	1.75025e+08	-0.0289652	GCC	NA
ENSG00000108448	TRIM16L	chr17	protein_coding	18639431	18625401	18632416	-0.0289656	OPL+ONL	NA
ENSG00000141527	CARD14	chr17	protein_coding	78183130	78143790	78163460	-0.0289698	PS	NA
ENSG00000213918	DNASE1	chr16	protein_coding	3708096	3702939	3.70552e+06	-0.0289744	RNFL	NA
ENSG00000177303	CASKIN2	chr17	protein_coding	73511664	73496340	73504002	-0.0289753	PS	NA
ENSG00000186517	ARHGAP30	chr1	protein_coding	161039760	161016731	1.61028e+08	-0.028976	RNFL	NA
ENSG00000120519	SLC10A7	chr4	protein_coding	147443123	147175132	1.47309e+08	-0.0289761	CSI	NA
ENSG00000125814	NAPB	chr20	protein_coding	23402156	23355155	2.33787e+07	-0.0289767	GCL	NA
ENSG00000189091	SF3B3	chr16	protein_coding	70611571	70557690	7.05846e+07	-0.0289777	PS	NA
ENSG00000130940	CASZ1	chr1	protein_coding	10856733	10696665	10776699	-0.0289783	CSI	NA
ENSG00000135899	SP110	chr2	protein_coding	231084827	231033644	2.31059e+08	-0.0289845	INL	NA
ENSG00000075785	RAB7A	chr3	protein_coding	128533641	128444978	1.28489e+08	-0.0289849	OPL+ONL	NA
ENSG00000160746	ANO10	chr3	protein_coding	43663560	43407817	4.35357e+07	-0.0289862	CSI	NA
ENSG00000188707	ZBED6CL	chr7	protein_coding	150029811	150026937	150028374	-0.0289871	CSI	NA
ENSG00000150977	RILPL2	chr12	protein_coding	123921264	123899935	1.23911e+08	-0.0289872	CSI	NA
ENSG00000175634	RPS6KB2	chr11	protein_coding	67202879	67195934	6.71994e+07	-0.028988	RPE+BM	NA
ENSG00000262484	CCER2	chr19	protein_coding	39402798	39399619	3.94012e+07	-0.0289882	OPL+ONL	NA
ENSG00000136699	SMPD4	chr2	protein_coding	130940323	130908964	1.30925e+08	-0.0289939	IPL	NA
ENSG00000177807	KCNJ10	chr1	protein_coding	160040051	160007256	1.60024e+08	-0.0289989	GCL	NA
ENSG00000135341	MAP3K7	chr6	protein_coding	91297020	91223291	9.12602e+07	-0.0290008	PS	NA
ENSG00000257138	TAS2R38	chr7	protein_coding	141673573	141672430	1.41673e+08	-0.0290021	OPL+ONL	NA
ENSG00000242689	CNTF	chr11	protein_coding	58393205	58390145	58391675	-0.0290078	RNFL	NA
ENSG00000163785	RYK	chr3	protein_coding	133969586	133875977	1.33923e+08	-0.0290102	PS	NA
ENSG00000188529	SRSF10	chr1	protein_coding	24306953	24290836	2.42989e+07	-0.029013	GCC	NA
ENSG00000236287	ZBED5	chr11	protein_coding	10879620	10874250	10876935	-0.0290161	GCC	NA
ENSG00000187860	CCDC157	chr22	protein_coding	30772818	30752626	30762722	-0.0290163	RNFL	NA
ENSG00000183520	UTP11	chr1	protein_coding	NA	NA	NA	-0.0290168	RNFL	NA
ENSG00000213265	TSGA13	chr7	protein_coding	130371406	130353485	1.30362e+08	-0.029018	RPE+BM	NA
ENSG00000137440	FGFBP1	chr4	protein_coding	15940363	15937192	1.59388e+07	-0.0290209	RNFL	NA
ENSG00000181371	OR5M8	chr11	protein_coding	56258846	56257910	56258378	-0.029024	GCL	NA
ENSG00000181577	C6orf223	chr6	protein_coding	43973694	43968336	43971015	-0.0290313	INL	NA
ENSG00000101558	VAPA	chr18	protein_coding	9960018	9913954	9936986	-0.029035	GCL	NA
ENSG00000158901	WFDC8	chr20	protein_coding	44207965	44179790	4.41939e+07	-0.0290374	OPL+ONL	NA
ENSG00000187627	RGPD1	chr2	protein_coding	88285309	88055478	8.81704e+07	-0.0290386	CSI	NA
ENSG00000144619	CNTN4	chr3	protein_coding	3099645	2140549	2620097	-0.0290423	CSI	NA
ENSG00000174945	AMZ1	chr7	protein_coding	2755070	2719155	2.73711e+06	-0.0290431	GCC	NA
ENSG00000038219	BOD1L1	chr4	protein_coding	13629328	13570365	1.35998e+07	-0.0290454	CSI	NA
ENSG00000109790	KLHL5	chr4	protein_coding	39127853	39046450	3.90872e+07	-0.0290471	GCL	NA
ENSG00000115350	POLE4	chr2	protein_coding	75196859	75185774	7.51913e+07	-0.0290497	GCC	NA
ENSG00000203908	KHDC3L	chr6	protein_coding	74073898	74072399	7.40731e+07	-0.0290507	GCL	NA
ENSG00000177721	ANXA2R	chr5	protein_coding	43040447	43039181	43039814	-0.0290526	OPL+ONL	NA
ENSG00000176371	ZSCAN2	chr15	protein_coding	85166947	85144248	8.51556e+07	-0.0290534	RPE+BM	NA
ENSG00000180776	ZDHHC20	chr13	protein_coding	22033509	21946709	21990109	-0.0290559	PS	NA
ENSG00000109606	DHX15	chr4	protein_coding	24586184	24529087	2.45576e+07	-0.0290651	OPL+ONL	NA
ENSG00000100575	TIMM9	chr14	protein_coding	58894232	58875369	5.88848e+07	-0.0290695	INL	NA
ENSG00000084774	CAD	chr2	protein_coding	27466654	27440257	2.74535e+07	-0.0290702	RNFL	NA
ENSG00000168703	WFDC12	chr20	protein_coding	43753106	43752066	43752586	-0.0290747	IPL	NA
ENSG00000257923	CUX1	chr7	protein_coding	101927250	101459183	1.01693e+08	-0.0290753	RPE+BM	NA
ENSG00000196407	THEM5	chr1	protein_coding	151826173	151819576	1.51823e+08	-0.0290767	GCC	NA
ENSG00000100599	RIN3	chr14	protein_coding	93155334	92980124	93067729	-0.0290813	PS	NA
ENSG00000026652	AGPAT4	chr6	protein_coding	161695107	161551056	1.61623e+08	-0.0290843	IPL	NA
ENSG00000160999	SH2B2	chr7	protein_coding	101962178	101928352	101945265	-0.0290859	PS	NA
ENSG00000151725	CENPU	chr4	protein_coding	185655286	185615218	185635252	-0.0290884	RPE+BM	NA
ENSG00000188394	GPR21	chr9	protein_coding	125797944	125795921	1.25797e+08	-0.0290909	CSI	NA
ENSG00000168542	COL3A1	chr2	protein_coding	189877472	189839098	189858285	-0.0290931	IPL	NA
ENSG00000231500	RPS18	chr6	protein_coding	4718055	4713621	4715838	-0.0290943	RPE+BM	NA
ENSG00000168887	C2orf68	chr2	protein_coding	85839179	85832375	85835777	-0.0290968	IPL	NA
ENSG00000170558	CDH2	chr18	protein_coding	25757445	25530929	25644187	-0.0291002	GCL	NA
ENSG00000267697	LUZP6	chr7	protein_coding	135662204	135611502	135636853	-0.0291152	GCL	NA
ENSG00000136783	NIPSNAP3A	chr9	protein_coding	107522403	107509968	1.07516e+08	-0.029116	GCC	NA
ENSG00000186265	BTLA	chr3	protein_coding	112218408	112182812	112200610	-0.0291182	RNFL	NA
ENSG00000184459	BPIFC	chr22	protein_coding	32853373	32809833	32831603	-0.0291192	PS	NA
ENSG00000106789	CORO2A	chr9	protein_coding	100954956	100883256	100919106	-0.0291221	RPE+BM	NA
ENSG00000140199	SLC12A6	chr15	protein_coding	34630265	34522196	3.45762e+07	-0.0291242	GCL	NA
ENSG00000169507	SLC38A11	chr2	protein_coding	165812035	165754708	1.65783e+08	-0.029128	CSI	NA
ENSG00000177354	C10orf71	chr10	protein_coding	50535537	50507186	5.05214e+07	-0.0291304	GCL	NA
ENSG00000185158	LRRC37B	chr17	protein_coding	30380519	30348154	3.03643e+07	-0.0291305	RNFL	NA
ENSG00000173335	CST9	chr20	protein_coding	23586610	23583046	23584828	-0.0291331	RPE+BM	NA
ENSG00000137343	ATAT1	chr6	protein_coding	1996456	1976518	1986487	-0.029137	CSI	NA
ENSG00000164764	SBSPON	chr8	protein_coding	74005507	73976777	73991142	-0.0291387	RNFL	NA
ENSG00000177023	DEFB104B	chr8	protein_coding	7332604	7327829	7.33022e+06	-0.0291394	GCL	NA
ENSG00000082212	ME2	chr18	protein_coding	48476162	48405431	4.84408e+07	-0.0291451	INL	NA
ENSG00000148357	HMCN2	chr9	protein_coding	133309510	133028157	1.33169e+08	-0.0291475	OPL+ONL	NA
ENSG00000225362	CT62	chr15	protein_coding	71407839	71402582	7.14052e+07	-0.0291551	PS	NA
ENSG00000225828	FAM229A	chr1	protein_coding	32827844	32826870	32827357	-0.0291553	PS	NA
ENSG00000169495	HTRA4	chr8	protein_coding	38846181	38831667	38838924	-0.0291579	GCC	NA
ENSG00000100249	C22orf31	chr22	protein_coding	29457907	29454659	29456283	-0.0291588	INL	NA
ENSG00000135596	MICAL1	chr6	protein_coding	109787171	109765265	109776218	-0.0291622	CSI	NA
ENSG00000143374	TARS2	chr1	protein_coding	150480085	150459839	150469962	-0.0291622	INL	NA
ENSG00000124201	ZNFX1	chr20	protein_coding	47894756	47862438	47878597	-0.0291632	CSI	NA
ENSG00000137812	KNL1	chr15	protein_coding	NA	NA	NA	-0.029165	CSI	NA
ENSG00000132970	WASF3	chr13	protein_coding	27263082	27131839	2.71975e+07	-0.0291757	IPL	NA
ENSG00000107807	TLX1	chr10	protein_coding	102897546	102891060	102894303	-0.0291784	RNFL	NA
ENSG00000168256	NKIRAS2	chr17	protein_coding	40177656	40169593	4.01736e+07	-0.0291816	RPE+BM	NA
ENSG00000170948	MBD3L1	chr19	protein_coding	8954016	8953268	8953642	-0.0291834	CSI	NA
ENSG00000174898	CATSPERD	chr19	protein_coding	5778742	5720687	5.74971e+06	-0.029184	PS	NA
ENSG00000213339	QTRT1	chr19	protein_coding	10824043	10812111	10818077	-0.029184	INL	NA
ENSG00000214447	FAM187A	chr17	protein_coding	NA	NA	NA	-0.0291869	GCC	NA
ENSG00000099331	MYO9B	chr19	protein_coding	17324104	17186590	17255347	-0.0291871	CSI	NA
ENSG00000132661	NXT1	chr20	protein_coding	23335408	23331372	23333390	-0.0291893	RNFL	NA
ENSG00000130803	ZNF317	chr19	protein_coding	9274091	9251055	9262573	-0.0291927	RNFL	NA
ENSG00000136895	GARNL3	chr9	protein_coding	130155828	130025940	130090884	-0.0291989	PS	NA
ENSG00000026297	RNASET2	chr6	protein_coding	167370077	167343003	167356540	-0.0291996	CSI	NA
ENSG00000160185	UBASH3A	chr21	protein_coding	43867790	43823970	43845880	-0.0292011	RNFL	NA
ENSG00000133980	VRTN	chr14	protein_coding	74826711	74815165	74820938	-0.029202	RNFL	NA
ENSG00000145632	PLK2	chr5	protein_coding	57755966	57749809	5.77529e+07	-0.029202	PS	NA
ENSG00000233050	RP11-1236K1.1	chr8	protein_coding	NA	NA	NA	-0.0292024	IPL	NA
ENSG00000159079	C21orf59	chr21	protein_coding	33984918	33973983	3.39795e+07	-0.0292075	RNFL	NA
ENSG00000148218	ALAD	chr9	protein_coding	116163618	116148591	1.16156e+08	-0.0292101	RNFL	NA
ENSG00000113810	SMC4	chr3	protein_coding	160152749	160117091	160134920	-0.0292193	RNFL	NA
ENSG00000163322	FAM175A	chr4	protein_coding	84406290	84382093	8.43942e+07	-0.0292261	IPL	NA
ENSG00000013306	SLC25A39	chr17	protein_coding	42402217	42396992	4.23996e+07	-0.0292283	IPL	NA
ENSG00000128886	ELL3	chr15	protein_coding	44069502	44064797	4.40671e+07	-0.0292317	RNFL	NA
ENSG00000150269	OR5M9	chr11	protein_coding	56230877	56229944	5.62304e+07	-0.0292364	OPL+ONL	NA
ENSG00000169994	MYO7B	chr2	protein_coding	128395303	128293377	128344340	-0.0292422	IPL	NA
ENSG00000115257	PCSK4	chr19	protein_coding	1490449	1481426	1.48594e+06	-0.0292554	OPL+ONL	NA
ENSG00000213417	KRTAP2-4	chr17	protein_coding	39222131	39221367	39221749	-0.0292573	CSI	NA
ENSG00000136146	MED4	chr13	protein_coding	48669277	48649863	48659570	-0.0292588	RNFL	NA
ENSG00000139372	TDG	chr12	protein_coding	104382656	104359592	104371124	-0.0292637	GCC	NA
ENSG00000137824	RMDN3	chr15	protein_coding	41047458	41028085	4.10378e+07	-0.0292695	CSI	NA
ENSG00000172640	OR10AD1	chr12	protein_coding	48597075	48596121	48596598	-0.0292708	OPL+ONL	NA
ENSG00000135413	LACRT	chr12	protein_coding	55028663	55024622	5.50266e+07	-0.0292723	IPL	NA
ENSG00000164647	STEAP1	chr7	protein_coding	89794141	89783688	8.97889e+07	-0.0292838	PS	NA
ENSG00000188817	SNTN	chr3	protein_coding	63650891	63638343	63644617	-0.029284	RPE+BM	NA
ENSG00000126243	LRFN3	chr19	protein_coding	36436097	36428021	36432059	-0.0292841	OPL+ONL	NA
ENSG00000146701	MDH2	chr7	protein_coding	75696827	75677336	7.56871e+07	-0.0292856	GCL	NA
ENSG00000130856	ZNF236	chr18	protein_coding	74682682	74536115	7.46094e+07	-0.0292872	IPL	NA
ENSG00000095951	HIVEP1	chr6	protein_coding	12165232	12012723	1.2089e+07	-0.0292992	RNFL	NA
ENSG00000068912	ERLEC1	chr2	protein_coding	54045956	54014067	5.403e+07	-0.0293016	GCC	NA
ENSG00000080511	RDH8	chr19	protein_coding	10132954	10123924	10128439	-0.0293051	CSI	NA
ENSG00000143740	SNAP47	chr1	protein_coding	227968932	227922696	227945814	-0.0293077	INL	NA
ENSG00000198074	AKR1B10	chr7	protein_coding	134226166	134212343	1.34219e+08	-0.0293077	CSI	NA
ENSG00000168887	C2orf68	chr2	protein_coding	85839179	85832375	85835777	-0.0293083	RNFL	NA
ENSG00000236637	IFNA4	chr9	protein_coding	21187598	21186617	2.11871e+07	-0.0293089	GCL	NA
ENSG00000158286	RNF207	chr1	protein_coding	6281359	6266188	6.27377e+06	-0.0293131	IPL	NA
ENSG00000110675	ELMOD1	chr11	protein_coding	107537505	107461816	1.075e+08	-0.0293131	GCC	NA
ENSG00000026297	RNASET2	chr6	protein_coding	167370077	167343003	167356540	-0.0293184	GCL	NA
ENSG00000177108	ZDHHC22	chr14	protein_coding	77608134	77597612	77602873	-0.0293194	PS	NA
ENSG00000169972	PUSL1	chr1	protein_coding	1247057	1243993	1245525	-0.02932	GCC	NA
ENSG00000198728	LDB1	chr10	protein_coding	103880210	103867324	103873767	-0.0293211	GCC	NA
ENSG00000183323	CCDC125	chr5	protein_coding	68628620	68576518	68602569	-0.0293231	CSI	NA
ENSG00000026950	BTN3A1	chr6	protein_coding	26415444	26402464	26408954	-0.0293233	RNFL	NA
ENSG00000166250	CLMP	chr11	protein_coding	123066007	122943032	1.23005e+08	-0.029324	PS	NA
ENSG00000168802	CHTF8	chr16	protein_coding	69166493	69151911	69159202	-0.0293243	INL	NA
ENSG00000112941	PAPD7	chr5	protein_coding	6757161	6714717	6735939	-0.029328	OPL+ONL	NA
ENSG00000152670	DDX4	chr5	protein_coding	55112974	55033844	55073409	-0.0293296	GCL	NA
ENSG00000183621	ZNF438	chr10	protein_coding	31320866	31133564	31227215	-0.0293298	GCL	NA
ENSG00000141298	SSH2	chr17	protein_coding	28257246	27952956	28105101	-0.0293339	OPL+ONL	NA
ENSG00000090060	PAPOLA	chr14	protein_coding	97033453	96968712	9.70011e+07	-0.0293342	INL	NA
ENSG00000179526	SHARPIN	chr8	protein_coding	145159140	145153535	1.45156e+08	-0.029339	CSI	NA
ENSG00000118482	PHF3	chr6	protein_coding	64425418	64345706	64385562	-0.0293435	GCL	NA
ENSG00000158467	AHCYL2	chr7	protein_coding	129070052	128864854	128967453	-0.0293466	RNFL	NA
ENSG00000197798	FAM118B	chr11	protein_coding	126132879	126081618	1.26107e+08	-0.0293476	GCC	NA
ENSG00000104889	RNASEH2A	chr19	protein_coding	12924462	12917427	1.29209e+07	-0.0293486	PS	NA
ENSG00000105483	CARD8	chr19	protein_coding	48759203	48711342	4.87353e+07	-0.0293537	GCL	NA
ENSG00000143033	MTF2	chr1	protein_coding	93604638	93544791	9.35747e+07	-0.0293607	IPL	NA
ENSG00000120327	PCDHB14	chr5	protein_coding	140605860	140601897	1.40604e+08	-0.0293622	CSI	NA
ENSG00000031003	FAM13B	chr5	protein_coding	137368802	137273641	1.37321e+08	-0.0293651	RNFL	NA
ENSG00000187871	GFRAL	chr6	protein_coding	55267291	55192266	5.52298e+07	-0.0293689	RNFL	NA
ENSG00000172772	OR10W1	chr11	protein_coding	58035732	58034263	5.8035e+07	-0.0293756	CSI	NA
ENSG00000152430	BOLL	chr2	protein_coding	198651036	198591602	198621319	-0.0293757	RPE+BM	NA
ENSG00000160695	VPS11	chr11	protein_coding	118952688	118938462	118945575	-0.0293789	GCC	NA
ENSG00000010270	STARD3NL	chr7	protein_coding	38270272	38217807	3.8244e+07	-0.0293841	GCL	NA
ENSG00000174500	GCSAM	chr3	protein_coding	111852152	111839687	1.11846e+08	-0.0293872	RNFL	NA
ENSG00000136451	VEZF1	chr17	protein_coding	56065615	56048909	56057262	-0.0293883	CSI	NA
ENSG00000108671	PSMD11	chr17	protein_coding	30810337	30771480	3.07909e+07	-0.0293921	RNFL	NA
ENSG00000180909	OR52B1P	chr11	unprocessed_pseudogene	NA	NA	NA	-0.0293981	GCL	NA
ENSG00000106780	MEGF9	chr9	protein_coding	123476765	123363195	123419980	-0.029405	INL	NA
ENSG00000173080	RXFP4	chr1	protein_coding	155912625	155911479	155912052	-0.0294191	GCL	NA
ENSG00000167515	TRAPPC2L	chr16	protein_coding	88927520	88923505	8.89255e+07	-0.0294202	IPL	NA
ENSG00000023697	DERA	chr12	protein_coding	16190315	16064105	16127210	-0.0294239	GCC	NA
ENSG00000184321	OR51J1	chr11	protein_coding	NA	NA	NA	-0.029424	RNFL	NA
ENSG00000182257	PRR34	chr22	protein_coding	46450024	46446338	46448181	-0.0294244	GCC	NA
ENSG00000249860	MTRNR2L5	chr10	protein_coding	57360487	57358749	57359618	-0.0294338	CSI	NA
ENSG00000183778	B3GALT5	chr21	protein_coding	41034816	40984866	41009841	-0.0294369	GCC	NA
ENSG00000016864	GLT8D1	chr3	protein_coding	52740099	52728499	52734299	-0.0294378	GCC	NA
ENSG00000183260	ABHD16B	chr20	protein_coding	62494341	62492565	62493453	-0.029439	GCL	NA
ENSG00000119328	FAM206A	chr9	protein_coding	111703237	111696672	1.117e+08	-0.0294411	RNFL	NA
ENSG00000167360	OR51Q1	chr11	protein_coding	5444436	5443340	5443888	-0.0294416	PS	NA
ENSG00000172548	NIPAL4	chr5	protein_coding	156901730	156887026	156894378	-0.0294456	INL	NA
ENSG00000141458	NPC1	chr18	protein_coding	21166581	21111462	2.1139e+07	-0.0294501	RPE+BM	NA
ENSG00000174370	C11orf45	chr11	protein_coding	128776126	128769459	1.28773e+08	-0.0294539	OPL+ONL	NA
ENSG00000197487	GALP	chr19	protein_coding	56697144	56687388	56692266	-0.0294572	GCC	NA
ENSG00000120925	RNF170	chr8	protein_coding	42751866	42704779	4.27283e+07	-0.029458	CSI	NA
ENSG00000060688	SNRNP40	chr1	protein_coding	31769644	31732414	31751029	-0.029461	RNFL	NA
ENSG00000117643	MAN1C1	chr1	protein_coding	26112698	25943958	26028328	-0.0294615	OPL+ONL	NA
ENSG00000125975	C20orf173	chr20	protein_coding	34117481	34108569	34113025	-0.0294652	OPL+ONL	NA
ENSG00000132837	DMGDH	chr5	protein_coding	78365497	78293386	7.83294e+07	-0.029486	GCL	NA
ENSG00000135972	MRPS9	chr2	protein_coding	105716418	105654482	105685450	-0.0294928	INL	NA
ENSG00000167555	ZNF528	chr19	protein_coding	52921657	52901120	5.29114e+07	-0.0294971	PS	NA
ENSG00000101251	SEL1L2	chr20	protein_coding	13975979	13830043	13903011	-0.0294977	RPE+BM	NA
ENSG00000126549	STATH	chr4	protein_coding	70868173	70861647	70864910	-0.0295052	GCC	NA
ENSG00000171302	CANT1	chr17	protein_coding	77005899	76987797	76996848	-0.0295108	INL	NA
ENSG00000198870	STKLD1	chr9	protein_coding	136271220	136243283	1.36257e+08	-0.0295113	INL	NA
ENSG00000175073	VCPIP1	chr8	protein_coding	67579452	67542487	6.7561e+07	-0.0295146	OPL+ONL	NA
ENSG00000071073	MGAT4A	chr2	protein_coding	99347589	99235568	9.92916e+07	-0.0295147	RNFL	NA
ENSG00000172771	EFCAB12	chr3	protein_coding	129147494	129120163	1.29134e+08	-0.0295151	IPL	NA
ENSG00000110955	ATP5B	chr12	protein_coding	57039852	57031958	57035905	-0.0295235	INL	NA
ENSG00000166321	NUDT13	chr10	protein_coding	74891586	74870132	74880859	-0.0295293	RNFL	NA
ENSG00000187180	LCE2C	chr1	protein_coding	152649049	152647790	1.52648e+08	-0.02953	OPL+ONL	NA
ENSG00000151348	EXT2	chr11	protein_coding	44266980	44117098	44192039	-0.0295306	OPL+ONL	NA
ENSG00000162825	NBPF20	chr1	protein_coding	146467744	144146810	145307277	-0.0295314	GCL	NA
ENSG00000254004	ZNF260	chr19	protein_coding	37019248	37001588	37010418	-0.0295329	RPE+BM	NA
ENSG00000169327	OR5AU1	chr14	protein_coding	21624184	21623095	2.16236e+07	-0.0295344	CSI	NA
ENSG00000125107	CNOT1	chr16	protein_coding	58663790	58553849	5.86088e+07	-0.0295362	IPL	NA
ENSG00000189350	TOGARAM2	chr2	protein_coding	NA	NA	NA	-0.029538	RNFL	NA
ENSG00000159685	CHCHD6	chr3	protein_coding	126679263	126423062	1.26551e+08	-0.0295515	IPL	NA
ENSG00000170949	ZNF160	chr19	protein_coding	53606687	53569866	5.35883e+07	-0.0295523	RNFL	NA
ENSG00000144792	ZNF660	chr3	protein_coding	44637557	44626455	44632006	-0.0295628	RPE+BM	NA
ENSG00000144749	LRIG1	chr3	protein_coding	66550845	66429220	6.649e+07	-0.0295674	PS	NA
ENSG00000099822	HCN2	chr19	protein_coding	617159	589892	603526	-0.0295703	PS	NA
ENSG00000165171	WBSCR27	chr7	protein_coding	73256855	73248920	7.32529e+07	-0.0295781	RNFL	NA
ENSG00000114744	COMMD2	chr3	protein_coding	149470286	149456256	149463271	-0.0295878	GCC	NA
ENSG00000140478	GOLGA6D	chr15	protein_coding	75588148	75575181	7.55817e+07	-0.0295924	CSI	NA
ENSG00000129353	SLC44A2	chr19	protein_coding	10755235	10713120	1.07342e+07	-0.0295936	INL	NA
ENSG00000159882	ZNF230	chr19	protein_coding	44518072	44507076	44512574	-0.0295946	IPL	NA
ENSG00000181552	EDDM3B	chr14	protein_coding	21239107	21236585	21237846	-0.0295958	RPE+BM	NA
ENSG00000142676	RPL11	chr1	protein_coding	24022915	24018268	2.40206e+07	-0.0295966	INL	NA
ENSG00000113593	PPWD1	chr5	protein_coding	64883376	64859062	64871219	-0.0296032	GCC	NA
ENSG00000140396	NCOA2	chr8	protein_coding	71316020	71024266	71170143	-0.0296044	INL	NA
ENSG00000153291	SLC25A27	chr6	protein_coding	46645927	46620651	46633289	-0.029607	GCL	NA
ENSG00000160746	ANO10	chr3	protein_coding	43663560	43407817	4.35357e+07	-0.0296096	INL	NA
ENSG00000173838	2021-03-10	chr17	protein_coding	60885742	60778674	60832208	-0.0296205	CSI	NA
ENSG00000197586	ENTPD6	chr20	protein_coding	25207360	25176338	25191849	-0.0296222	GCC	NA
ENSG00000182827	ACBD3	chr1	protein_coding	226374423	226332379	226353401	-0.029625	OPL+ONL	NA
ENSG00000271271	UGT2A2	chr4	protein_coding	70505360	70454134	70479747	-0.0296253	GCL	NA
ENSG00000173673	HES3	chr1	protein_coding	6305638	6304251	6.30494e+06	-0.0296264	PS	NA
ENSG00000135074	ADAM19	chr5	protein_coding	157002831	156904311	156953571	-0.0296316	PS	NA
ENSG00000143512	HHIPL2	chr1	protein_coding	222721444	222695601	2.22709e+08	-0.0296332	RPE+BM	NA
ENSG00000134242	PTPN22	chr1	protein_coding	114414375	114356432	1.14385e+08	-0.0296332	GCL	NA
ENSG00000221909	FAM200A	chr7	protein_coding	99149757	99143922	9.91468e+07	-0.0296366	RNFL	NA
ENSG00000164707	SLC13A4	chr7	protein_coding	135412933	135365986	1.35389e+08	-0.0296401	CSI	NA
ENSG00000170604	IRF2BP1	chr19	protein_coding	46389376	46386865	4.63881e+07	-0.0296547	GCC	NA
ENSG00000072778	ACADVL	chr17	protein_coding	7128586	7120443	7.12451e+06	-0.0296586	RNFL	NA
ENSG00000170448	NFXL1	chr4	protein_coding	47916684	47849249	4.7883e+07	-0.0296634	PS	NA
ENSG00000102753	KPNA3	chr13	protein_coding	50367057	50273442	5.03202e+07	-0.029668	IPL	NA
ENSG00000077616	NAALAD2	chr11	protein_coding	89925779	89867817	89896798	-0.0296717	GCC	NA
ENSG00000117115	PADI2	chr1	protein_coding	17445948	17393255	1.74196e+07	-0.0296749	IPL	NA
ENSG00000205899	BHLHA9	chr17	protein_coding	1174565	1173857	1174211	-0.0296785	INL	NA
ENSG00000140905	GCSH	chr16	protein_coding	81129980	81115551	8.11228e+07	-0.0296792	CSI	NA
ENSG00000169621	APLF	chr2	protein_coding	68807294	68694690	68750992	-0.0296804	INL	NA
ENSG00000163468	CCT3	chr1	protein_coding	156308206	156278751	1.56293e+08	-0.0296832	CSI	NA
ENSG00000143457	GOLPH3L	chr1	protein_coding	150669672	150618700	150644186	-0.0296834	PS	NA
ENSG00000188293	IGFL1	chr19	protein_coding	46734500	46733008	46733754	-0.0296856	CSI	NA
ENSG00000108528	SLC25A11	chr17	protein_coding	4843462	4840425	4.84194e+06	-0.0296919	PS	NA
ENSG00000137825	ITPKA	chr15	protein_coding	41795757	41786055	41790906	-0.029697	CSI	NA
ENSG00000163833	FBXO40	chr3	protein_coding	121349139	121312169	121330654	-0.0297021	RPE+BM	NA
ENSG00000198356	ASNA1	chr19	protein_coding	12859137	12848305	12853721	-0.0297035	IPL	NA
ENSG00000196900	TEX43	chr5	protein_coding	125971974	125967413	1.2597e+08	-0.0297052	INL	NA
ENSG00000214814	FER1L6	chr8	protein_coding	125132302	124864226	124998264	-0.0297059	RNFL	NA
ENSG00000185177	ZNF479	chr7	protein_coding	57207571	57187325	57197448	-0.0297065	OPL+ONL	NA
ENSG00000234602	MCIDAS	chr5	protein_coding	54523143	54515424	5.45193e+07	-0.0297067	RNFL	NA
ENSG00000112761	WISP3	chr6	protein_coding	112390887	112375277	112383082	-0.0297112	GCC	NA
ENSG00000182257	PRR34	chr22	protein_coding	46450024	46446338	46448181	-0.0297115	CSI	NA
ENSG00000233232	NPIPB7	chr16	protein_coding	NA	NA	NA	-0.0297127	PS	NA
ENSG00000113396	SLC27A6	chr5	protein_coding	128369335	128301209	128335272	-0.0297153	RPE+BM	NA
ENSG00000137100	DCTN3	chr9	protein_coding	34620520	34613541	3.4617e+07	-0.0297163	RPE+BM	NA
ENSG00000109065	NAT9	chr17	protein_coding	72772470	72766685	7.27696e+07	-0.0297216	GCL	NA
ENSG00000162814	SPATA17	chr1	protein_coding	218040484	217804694	217922589	-0.0297219	GCC	NA
ENSG00000131126	TEX101	chr19	protein_coding	43922767	43892762	4.39078e+07	-0.0297243	IPL	NA
ENSG00000152591	DSPP	chr4	protein_coding	88538025	88529680	8.85339e+07	-0.029725	GCL	NA
ENSG00000114956	DGUOK	chr2	protein_coding	74186088	74153952	74170020	-0.0297318	INL	NA
ENSG00000169519	METTL15	chr11	protein_coding	28355054	28129797	2.82424e+07	-0.0297348	IPL	NA
ENSG00000108651	UTP6	chr17	protein_coding	30228729	30190189	30209459	-0.0297366	INL	NA
ENSG00000162374	ELAVL4	chr1	protein_coding	50669457	50513685	50591571	-0.0297387	CSI	NA
ENSG00000116771	AGMAT	chr1	protein_coding	15911605	15898193	15904899	-0.0297403	RPE+BM	NA
ENSG00000110446	SLC15A3	chr11	protein_coding	60719257	60704554	6.07119e+07	-0.0297437	RNFL	NA
ENSG00000167037	SGSM1	chr22	protein_coding	25322813	25202135	25262474	-0.0297452	GCC	NA
ENSG00000143498	TAF1A	chr1	protein_coding	222763275	222731243	222747259	-0.0297611	RNFL	NA
ENSG00000130733	YIPF2	chr19	protein_coding	11039357	11033443	11036400	-0.0297677	RPE+BM	NA
ENSG00000005981	ASB4	chr7	protein_coding	95169543	95115212	9.51424e+07	-0.029768	PS	NA
ENSG00000206106	KRTAP22-2	chr21	protein_coding	31962716	31962423	3.19626e+07	-0.0297746	IPL	NA
ENSG00000204278	TMEM235	chr17	protein_coding	76237068	76227390	76232229	-0.0297749	GCL	NA
ENSG00000115488	NEU2	chr2	protein_coding	233899767	233897381	233898574	-0.0297764	RPE+BM	NA
ENSG00000108771	DHX58	chr17	protein_coding	40264751	40253421	40259086	-0.0297799	OPL+ONL	NA
ENSG00000163792	TCF23	chr2	protein_coding	27375819	27371944	2.73739e+07	-0.0297855	OPL+ONL	NA
ENSG00000164037	SLC9B1	chr4	protein_coding	103940896	103806204	103873550	-0.0297977	IPL	NA
ENSG00000168569	TMEM223	chr11	protein_coding	62559486	62557786	62558636	-0.0298031	GCC	NA
ENSG00000189056	RELN	chr7	protein_coding	103629963	103112230	1.03371e+08	-0.0298045	OPL+ONL	NA
ENSG00000237330	RNF223	chr1	protein_coding	1009687	1007125	1008406	-0.029816	GCL	NA
ENSG00000146399	TAAR1	chr6	protein_coding	132967142	132966122	132966632	-0.0298185	CSI	NA
ENSG00000138468	SENP7	chr3	protein_coding	101232085	101043032	1.01138e+08	-0.029822	IPL	NA
ENSG00000105865	DUS4L	chr7	protein_coding	107218968	107204401	1.07212e+08	-0.0298222	INL	NA
ENSG00000185842	DNAH14	chr1	protein_coding	225586996	225117355	2.25352e+08	-0.0298256	INL	NA
ENSG00000197595	ATP11AUN	chr13	lincRNA	113338811	113301357	113320084	-0.0298291	IPL	NA
ENSG00000221923	ZNF880	chr19	protein_coding	52889046	52873169	5.28811e+07	-0.0298324	RPE+BM	NA
ENSG00000138028	CGREF1	chr2	protein_coding	27341995	27322220	2.73321e+07	-0.0298343	INL	NA
ENSG00000082213	C5orf22	chr5	protein_coding	31555165	31532372	3.15438e+07	-0.0298348	INL	NA
ENSG00000103150	MLYCD	chr16	protein_coding	83949787	83932729	83941258	-0.029837	PS	NA
ENSG00000137996	RTCA	chr1	protein_coding	100758325	100731713	100745019	-0.0298416	PS	NA
ENSG00000117862	TXNDC12	chr1	protein_coding	52521843	52485803	52503823	-0.0298425	OPL+ONL	NA
ENSG00000132254	ARFIP2	chr11	protein_coding	6502709	6495912	6.49931e+06	-0.0298438	GCL	NA
ENSG00000186300	ZNF555	chr19	protein_coding	2860472	2841432	2850952	-0.0298454	RPE+BM	NA
ENSG00000162913	C1orf145	chr1	protein_coding	228401356	228391206	228396281	-0.0298513	GCC	NA
ENSG00000103199	ZNF500	chr16	protein_coding	4817166	4800814	4808990	-0.0298537	CSI	NA
ENSG00000135622	SEMA4F	chr2	protein_coding	74910981	74881354	7.48962e+07	-0.0298544	RPE+BM	NA
ENSG00000168884	TNIP2	chr4	protein_coding	2758103	2743386	2.75074e+06	-0.0298586	GCL	NA
ENSG00000163254	CRYGC	chr2	protein_coding	208994554	208992860	208993707	-0.0298638	PS	NA
ENSG00000231192	OR5H1	chr3	protein_coding	97852483	97851541	97852012	-0.0298642	IPL	NA
ENSG00000239887	C1orf226	chr1	protein_coding	162356608	162351519	1.62354e+08	-0.0298663	OPL+ONL	NA
ENSG00000130766	SESN2	chr1	protein_coding	28609002	28585962	28597482	-0.029871	INL	NA
ENSG00000161204	ABCF3	chr3	protein_coding	183911795	183903862	1.83908e+08	-0.0298711	RNFL	NA
ENSG00000204052	LRRC73	chr6	protein_coding	43478081	43474702	4.34764e+07	-0.0298712	RNFL	NA
ENSG00000166813	KIF7	chr15	protein_coding	90198682	90171200	90184941	-0.029874	GCC	NA
ENSG00000267673	FDX2	chr19	protein_coding	NA	NA	NA	-0.0298775	OPL+ONL	NA
ENSG00000229086	LINC01548	chr21	lincRNA	34542541	34537775	34540158	-0.0298909	CSI	NA
ENSG00000205238	SPDYE2	chr7	protein_coding	102202757	102191678	1.02197e+08	-0.0298921	INL	NA
ENSG00000112081	SRSF3	chr6	protein_coding	36572244	36562089	3.65672e+07	-0.0298954	PS	NA
ENSG00000160445	ZER1	chr9	protein_coding	131534213	131492066	1.31513e+08	-0.0298968	RNFL	NA
ENSG00000150873	C2orf50	chr2	protein_coding	11286916	11273178	11280047	-0.0298972	INL	NA
ENSG00000100055	CYTH4	chr22	protein_coding	37711389	37678494	3.76949e+07	-0.0299014	PS	NA
ENSG00000105866	SP4	chr7	protein_coding	21554151	21467688	2.15109e+07	-0.0299047	GCC	NA
ENSG00000161905	ALOX15	chr17	protein_coding	4544960	4534213	4.53959e+06	-0.029906	RNFL	NA
ENSG00000140740	UQCRC2	chr16	protein_coding	21994668	21964608	21979638	-0.0299132	INL	NA
ENSG00000101413	RPRD1B	chr20	protein_coding	36720766	36661947	3.66914e+07	-0.0299157	GCL	NA
ENSG00000197601	FAR1	chr11	protein_coding	13753893	13690205	13722049	-0.0299172	GCC	NA
ENSG00000129295	LRRC6	chr8	protein_coding	133687863	133584200	1.33636e+08	-0.0299194	PS	NA
ENSG00000175792	RUVBL1	chr3	protein_coding	127842671	127799799	127821235	-0.0299276	GCC	NA
ENSG00000127366	TAS2R5	chr7	protein_coding	141491166	141490016	141490591	-0.0299281	IPL	NA
ENSG00000118922	KLF12	chr13	protein_coding	74708066	74260148	74484107	-0.0299281	PS	NA
ENSG00000244005	NFS1	chr20	protein_coding	34287287	34256609	34271948	-0.0299294	RNFL	NA
ENSG00000266967	AARSD1	chr17	protein_coding	41116515	41102542	4.11095e+07	-0.0299297	GCC	NA
ENSG00000124613	ZNF391	chr6	protein_coding	27369227	27356523	27362875	-0.0299334	IPL	NA
ENSG00000139549	DHH	chr12	protein_coding	49488602	49483205	4.94859e+07	-0.0299362	IPL	NA
ENSG00000176783	RUFY1	chr5	protein_coding	179037027	178977561	179007294	-0.0299387	RPE+BM	NA
ENSG00000144579	CTDSP1	chr2	protein_coding	219270664	219263060	219266862	-0.0299413	GCL	NA
ENSG00000164066	INTU	chr4	protein_coding	128637934	128554086	128596010	-0.0299422	RNFL	NA
ENSG00000115956	PLEK	chr2	protein_coding	68624585	68592321	68608453	-0.0299436	RPE+BM	NA
ENSG00000180259	PRNT	chr20	protein_coding	4721314	4711927	4.71662e+06	-0.0299438	INL	NA
ENSG00000168575	SLC20A2	chr8	protein_coding	42397356	42273979	4.23357e+07	-0.0299439	RNFL	NA
ENSG00000172244	C5orf34	chr5	protein_coding	43515273	43486802	4.3501e+07	-0.0299454	GCC	NA
ENSG00000167780	SOAT2	chr12	protein_coding	53518323	53497273	53507798	-0.0299496	GCC	NA
ENSG00000223417	TRIM49D1	chr11	protein_coding	89650878	89644639	8.96478e+07	-0.0299538	CSI	NA
ENSG00000173020	GRK2	chr11	protein_coding	NA	NA	NA	-0.0299549	GCC	NA
ENSG00000184276	DEFB108B	chr11	protein_coding	71548608	71544245	7.15464e+07	-0.0299556	IPL	NA
ENSG00000131773	KHDRBS3	chr8	protein_coding	136659848	136469715	1.36565e+08	-0.0299571	GCC	NA
ENSG00000223547	ZNF844	chr19	protein_coding	12188626	12175545	1.21821e+07	-0.0299591	GCC	NA
ENSG00000150394	CDH8	chr16	protein_coding	62070739	61685914	6.18783e+07	-0.0299596	RNFL	NA
ENSG00000187627	RGPD1	chr2	protein_coding	88285309	88055478	8.81704e+07	-0.0299628	OPL+ONL	NA
ENSG00000187080	OR2AK2	chr1	protein_coding	248129641	248128633	248129137	-0.029966	IPL	NA
ENSG00000170439	METTL7B	chr12	protein_coding	56078394	56075329	5.60769e+07	-0.0299663	INL	NA
ENSG00000171180	OR2M4	chr1	protein_coding	248403166	248402230	248402698	-0.0299667	RNFL	NA
ENSG00000131126	TEX101	chr19	protein_coding	43922767	43892762	4.39078e+07	-0.0299695	GCC	NA
ENSG00000148090	AUH	chr9	protein_coding	94124206	93976096	94050151	-0.0299736	GCC	NA
ENSG00000205090	TMEM240	chr1	protein_coding	1475740	1470157	1.47295e+06	-0.0299773	OPL+ONL	NA
ENSG00000154710	RABGEF1	chr7	protein_coding	66276448	66147077	6.62118e+07	-0.0299791	IPL	NA
ENSG00000178852	EFCAB13	chr17	protein_coding	45518677	45401326	4.546e+07	-0.0299835	OPL+ONL	NA
ENSG00000124302	CHST8	chr19	protein_coding	34264414	34112860	34188637	-0.0299884	GCL	NA
ENSG00000105954	NPVF	chr7	protein_coding	25268105	25264190	2.52661e+07	-0.029991	GCC	NA
ENSG00000120727	PAIP2	chr5	protein_coding	138705409	138677520	1.38691e+08	-0.029991	GCL	NA
ENSG00000139679	LPAR6	chr13	protein_coding	49018840	48985181	4.9002e+07	-0.0299934	INL	NA
ENSG00000188277	C15orf62	chr15	protein_coding	41064648	41062158	41063403	-0.0299939	IPL	NA
ENSG00000152253	SPC25	chr2	protein_coding	169746944	169727400	169737172	-0.029998	PS	NA
ENSG00000196911	KPNA5	chr6	protein_coding	117063030	117002366	117032698	-0.029998	RNFL	NA
ENSG00000168172	HOOK3	chr8	protein_coding	42885682	42752032	42818857	-0.0300015	CSI	NA
ENSG00000254466	OR4D10	chr11	protein_coding	59245838	59244902	59245370	-0.0300019	CSI	NA
ENSG00000174405	LIG4	chr13	protein_coding	108870716	108859791	1.08865e+08	-0.0300044	OPL+ONL	NA
ENSG00000064393	HIPK2	chr7	protein_coding	139477693	139246315	139362004	-0.0300054	RPE+BM	NA
ENSG00000197859	ADAMTSL2	chr9	protein_coding	136440641	136397285	136418963	-0.0300089	INL	NA
ENSG00000176246	OR4L1	chr14	protein_coding	20529142	20528203	2.05287e+07	-0.0300143	GCC	NA
ENSG00000169991	IFFO2	chr1	protein_coding	19282826	19230773	1.92568e+07	-0.030017	GCL	NA
ENSG00000132485	ZRANB2	chr1	protein_coding	71546972	71528973	7.1538e+07	-0.0300174	PS	NA
ENSG00000177025	C19orf18	chr19	protein_coding	58485902	58469804	58477853	-0.0300208	RNFL	NA
ENSG00000205718	MBD3L4	chr19	protein_coding	7040184	7037754	7038969	-0.0300225	GCL	NA
ENSG00000185105	MYADML2	chr17	protein_coding	79905109	79897520	7.99013e+07	-0.0300299	CSI	NA
ENSG00000139352	ASCL1	chr12	protein_coding	103354294	103351451	1.03353e+08	-0.0300308	CSI	NA
ENSG00000215193	PEX26	chr22	protein_coding	18573797	18560685	18567241	-0.0300314	GCL	NA
ENSG00000196357	ZNF565	chr19	protein_coding	36705986	36672961	3.66895e+07	-0.0300338	RPE+BM	NA
ENSG00000173013	CCDC96	chr4	protein_coding	7044728	7042575	7.04365e+06	-0.0300364	OPL+ONL	NA
ENSG00000168067	MAP4K2	chr11	protein_coding	64570713	64556608	6.45637e+07	-0.0300373	RNFL	NA
ENSG00000012822	CALCOCO1	chr12	protein_coding	54121307	54104901	54113104	-0.0300405	IPL	NA
ENSG00000122733	PHF24	chr9	protein_coding	NA	NA	NA	-0.0300454	INL	NA
ENSG00000175283	DOLK	chr9	protein_coding	131710012	131707808	131708910	-0.0300476	PS	NA
ENSG00000145192	AHSG	chr3	protein_coding	186339107	186330849	186334978	-0.0300501	INL	NA
ENSG00000203943	SAMD13	chr1	protein_coding	84816481	84764048	8.47903e+07	-0.0300531	GCC	NA
ENSG00000130347	RTN4IP1	chr6	protein_coding	107077373	107018902	1.07048e+08	-0.0300568	INL	NA
ENSG00000163283	ALPP	chr2	protein_coding	233247599	233243347	233245473	-0.0300575	RNFL	NA
ENSG00000183579	ZNRF3	chr22	protein_coding	29453476	29279754	29366615	-0.0300587	CSI	NA
ENSG00000198551	ZNF627	chr19	protein_coding	11729974	11708234	11719104	-0.0300637	GCL	NA
ENSG00000178401	DNAJC22	chr12	protein_coding	49745685	49741040	4.97434e+07	-0.0300641	OPL+ONL	NA
ENSG00000147535	PLPP5	chr8	protein_coding	NA	NA	NA	-0.0300649	IPL	NA
ENSG00000196700	ZNF512B	chr20	protein_coding	62601223	62588056	6.25946e+07	-0.0300692	CSI	NA
ENSG00000213030	CGB8	chr19	protein_coding	49552368	49550894	49551631	-0.0300765	IPL	NA
ENSG00000215217	C5orf49	chr5	protein_coding	7851603	7830490	7.84105e+06	-0.0300799	OPL+ONL	NA
ENSG00000180011	ZADH2	chr18	protein_coding	72921281	72909277	72915279	-0.0300814	GCL	NA
ENSG00000172428	COPS9	chr2	protein_coding	NA	NA	NA	-0.0300826	RNFL	NA
ENSG00000221972	C3orf36	chr3	protein_coding	133648656	133646989	1.33648e+08	-0.0300863	IPL	NA
ENSG00000110660	SLC35F2	chr11	protein_coding	107729914	107661716	107695815	-0.0300867	OPL+ONL	NA
ENSG00000121481	RNF2	chr1	protein_coding	185071740	185014550	185043145	-0.0300871	IPL	NA
ENSG00000114670	NEK11	chr3	protein_coding	131069309	130745693	130907501	-0.0300898	CSI	NA
ENSG00000154305	MIA3	chr1	protein_coding	222841354	222791443	2.22816e+08	-0.0300904	RNFL	NA
ENSG00000120949	TNFRSF8	chr1	protein_coding	12204264	12123433	1.21638e+07	-0.0300955	PS	NA
ENSG00000132357	CARD6	chr5	protein_coding	40855456	40841409	4.08484e+07	-0.0300982	RPE+BM	NA
ENSG00000189030	VHLL	chr1	protein_coding	156269428	156268414	156268921	-0.0300984	GCL	NA
ENSG00000118729	CASQ2	chr1	protein_coding	116311426	116242625	1.16277e+08	-0.0301093	GCC	NA
ENSG00000139618	BRCA2	chr13	protein_coding	32973809	32889616	3.29317e+07	-0.0301125	IPL	NA
ENSG00000182315	MBD3L3	chr19	protein_coding	7058645	7056215	7057430	-0.030116	PS	NA
ENSG00000074356	NCBP3	chr17	protein_coding	NA	NA	NA	-0.0301177	GCL	NA
ENSG00000137561	TTPA	chr8	protein_coding	63998612	63972047	6.39853e+07	-0.0301183	RPE+BM	NA
ENSG00000152760	TCTEX1D1	chr1	protein_coding	67244730	67218139	6.72314e+07	-0.0301199	IPL	NA
ENSG00000187266	EPOR	chr19	protein_coding	11495018	11487880	11491449	-0.0301208	PS	NA
ENSG00000147854	UHRF2	chr9	protein_coding	6507051	6413150	6.4601e+06	-0.0301216	PS	NA
ENSG00000188372	ZP3	chr7	protein_coding	76071388	76026840	76049114	-0.0301263	GCL	NA
ENSG00000171987	C11orf40	chr11	protein_coding	4599050	4592652	4595851	-0.0301273	IPL	NA
ENSG00000160202	CRYAA	chr21	protein_coding	44592920	44589117	4.4591e+07	-0.0301298	GCC	NA
ENSG00000124383	MPHOSPH10	chr2	protein_coding	71377232	71357443	7.13673e+07	-0.0301312	IPL	NA
ENSG00000244045	TMEM199	chr17	protein_coding	26689089	26684686	2.66869e+07	-0.0301335	INL	NA
ENSG00000197619	ZNF615	chr19	protein_coding	52511483	52494586	5.2503e+07	-0.0301344	INL	NA
ENSG00000124787	RPP40	chr6	protein_coding	5004297	4995279	4999788	-0.0301407	RNFL	NA
ENSG00000099860	GADD45B	chr19	protein_coding	2478257	2476122	2.47719e+06	-0.0301419	CSI	NA
ENSG00000182170	MRGPRG	chr11	protein_coding	3240043	3239173	3239608	-0.0301433	IPL	NA
ENSG00000204427	ABHD16A	chr6	protein_coding	3001955	2985531	2993743	-0.030146	INL	NA
ENSG00000116212	LRRC42	chr1	protein_coding	54433841	54411998	5.44229e+07	-0.0301462	GCL	NA
ENSG00000135637	CCDC142	chr2	protein_coding	74710357	74699958	7.47052e+07	-0.0301465	GCC	NA
ENSG00000153790	C7orf31	chr7	protein_coding	25219817	25174315	25197066	-0.0301479	CSI	NA
ENSG00000115129	TP53I3	chr2	protein_coding	24308085	24300302	2.43042e+07	-0.0301501	INL	NA
ENSG00000179604	CDC42EP4	chr17	protein_coding	71308143	71279762	7.1294e+07	-0.0301503	GCC	NA
ENSG00000122512	PMS2	chr7	protein_coding	6048737	6012869	6030803	-0.0301518	GCC	NA
ENSG00000104866	PPP1R37	chr19	protein_coding	45650543	45596430	4.56235e+07	-0.0301521	CSI	NA
ENSG00000138768	USO1	chr4	protein_coding	76735442	76649705	7.66926e+07	-0.0301585	CSI	NA
ENSG00000131233	GJA9	chr1	protein_coding	39347298	39339738	39343518	-0.030161	GCC	NA
ENSG00000141644	MBD1	chr18	protein_coding	47808144	47793251	4.78007e+07	-0.0301613	IPL	NA
ENSG00000185127	C6orf120	chr6	protein_coding	170106402	170102256	170104329	-0.0301651	RNFL	NA
ENSG00000054967	RELT	chr11	protein_coding	73108519	73087404	7.3098e+07	-0.0301689	RPE+BM	NA
ENSG00000214046	SMIM7	chr19	protein_coding	16770968	16756958	16763963	-0.0301704	INL	NA
ENSG00000204628	RACK1	chr5	protein_coding	NA	NA	NA	-0.0301705	GCC	NA
ENSG00000100422	CERK	chr22	protein_coding	47134152	47080306	47107229	-0.0301706	RNFL	NA
ENSG00000039560	RAI14	chr5	protein_coding	34832717	34656432	3.47446e+07	-0.0301824	CSI	NA
ENSG00000188747	NOXA1	chr9	protein_coding	140328858	140317846	140323352	-0.0301896	GCL	NA
ENSG00000169062	UPF3A	chr13	protein_coding	115071291	115047058	1.15059e+08	-0.0301924	OPL+ONL	NA
ENSG00000094880	CDC23	chr5	protein_coding	137549032	137523336	137536184	-0.0301932	CSI	NA
ENSG00000162923	WDR26	chr1	protein_coding	224622001	224572844	2.24597e+08	-0.0301959	PS	NA
ENSG00000229972	IQCF3	chr3	protein_coding	51864874	51860898	51862886	-0.0301989	IPL	NA
ENSG00000197405	C5AR1	chr19	protein_coding	47825327	47813103	47819215	-0.0302063	GCC	NA
ENSG00000159784	FAM131B	chr7	protein_coding	143059840	143050492	143055166	-0.0302091	RNFL	NA
ENSG00000214102	WEE2	chr7	protein_coding	141431071	141408152	1.4142e+08	-0.0302101	PS	NA
ENSG00000142207	URB1	chr21	protein_coding	33765312	33683329	3.37243e+07	-0.0302115	PS	NA
ENSG00000167562	ZNF701	chr19	protein_coding	53090427	53073525	53081976	-0.0302148	OPL+ONL	NA
ENSG00000164124	TMEM144	chr4	protein_coding	159176439	159131400	1.59154e+08	-0.0302165	OPL+ONL	NA
ENSG00000164816	DEFA5	chr8	protein_coding	6914261	6912821	6913541	-0.0302168	IPL	NA
ENSG00000197016	ZNF470	chr19	protein_coding	57094262	57078889	5.70866e+07	-0.0302196	GCC	NA
ENSG00000172785	CBWD1	chr9	protein_coding	179075	121037	150056	-0.0302197	OPL+ONL	NA
ENSG00000176567	OR4X1	chr11	protein_coding	48286330	48285412	48285871	-0.0302212	CSI	NA
ENSG00000116560	SFPQ	chr1	protein_coding	35658743	35649200	3.5654e+07	-0.0302218	CSI	NA
ENSG00000076351	SLC46A1	chr17	protein_coding	26733230	26721660	26727445	-0.0302223	IPL	NA
ENSG00000091127	PUS7	chr7	protein_coding	105162685	105096959	105129822	-0.0302243	CSI	NA
ENSG00000198060	2021-03-05	chr10	protein_coding	94113721	94050919	94082320	-0.0302303	PS	NA
ENSG00000162601	MYSM1	chr1	protein_coding	59165747	59120410	5.91431e+07	-0.0302363	GCC	NA
ENSG00000168672	FAM84B	chr8	protein_coding	127570711	127564682	1.27568e+08	-0.0302364	PS	NA
ENSG00000167077	MEI1	chr22	protein_coding	42195459	42095517	42145488	-0.0302365	OPL+ONL	NA
ENSG00000213903	LTB4R	chr14	protein_coding	24787242	24780704	24783973	-0.0302396	GCC	NA
ENSG00000163393	SLC22A15	chr1	protein_coding	116612675	116519118	1.16566e+08	-0.0302399	GCL	NA
ENSG00000145780	FEM1C	chr5	protein_coding	114880591	114856607	114868599	-0.03024	GCC	NA
ENSG00000261609	GAN	chr16	protein_coding	81413803	81348570	8.13812e+07	-0.0302422	CSI	NA
ENSG00000143248	RGS5	chr1	protein_coding	163291581	163112088	1.63202e+08	-0.0302437	GCC	NA
ENSG00000170260	ZNF212	chr7	protein_coding	148952700	148936741	1.48945e+08	-0.0302492	OPL+ONL	NA
ENSG00000154889	MPPE1	chr18	protein_coding	11908796	11883471	1.18961e+07	-0.0302554	PS	NA
ENSG00000136487	GH2	chr17	protein_coding	61959302	61957571	6.19584e+07	-0.0302663	CSI	NA
ENSG00000135334	AKIRIN2	chr6	protein_coding	88411985	88384577	88398281	-0.0302669	GCL	NA
ENSG00000095564	BTAF1	chr10	protein_coding	93790080	93683735	9.37369e+07	-0.0302706	IPL	NA
ENSG00000131779	PEX11B	chr1	protein_coding	145523732	145516164	145519948	-0.0302737	CSI	NA
ENSG00000168765	GSTM4	chr1	protein_coding	110208123	110198697	110203410	-0.030281	IPL	NA
ENSG00000198931	APRT	chr16	protein_coding	88878342	88875876	88877109	-0.0302857	GCC	NA
ENSG00000069248	NUP133	chr1	protein_coding	229644088	229577043	2.29611e+08	-0.030287	GCC	NA
ENSG00000163328	GPR155	chr2	protein_coding	175351816	175296299	1.75324e+08	-0.0302909	GCC	NA
ENSG00000203740	METTL11B	chr1	protein_coding	170136923	170115187	170126055	-0.0302911	IPL	NA
ENSG00000114656	KIAA1257	chr3	protein_coding	128712986	128689781	1.28701e+08	-0.0302927	GCC	NA
ENSG00000057294	PKP2	chr12	protein_coding	33049780	32943679	3.29967e+07	-0.0302965	PS	NA
ENSG00000165215	CLDN3	chr7	protein_coding	73184600	73183326	73183963	-0.0302972	PS	NA
ENSG00000062370	ZNF112	chr19	protein_coding	44860856	44830705	4.48458e+07	-0.0303051	CSI	NA
ENSG00000127366	TAS2R5	chr7	protein_coding	141491166	141490016	141490591	-0.0303056	GCC	NA
ENSG00000170891	CYTL1	chr4	protein_coding	5021197	5016313	5018755	-0.030306	GCC	NA
ENSG00000162631	NTNG1	chr1	protein_coding	108024475	107682628	1.07854e+08	-0.0303087	GCL	NA
ENSG00000166171	DPCD	chr10	protein_coding	103369410	103348088	103358749	-0.0303118	IPL	NA
ENSG00000185926	OR4C46	chr11	protein_coding	51516211	51515281	51515746	-0.0303145	RPE+BM	NA
ENSG00000144481	TRPM8	chr2	protein_coding	234928166	234826042	234877104	-0.0303175	RNFL	NA
ENSG00000187080	OR2AK2	chr1	protein_coding	248129641	248128633	248129137	-0.0303178	OPL+ONL	NA
ENSG00000146383	TAAR6	chr6	protein_coding	132892498	132891460	132891979	-0.0303199	CSI	NA
ENSG00000197601	FAR1	chr11	protein_coding	13753893	13690205	13722049	-0.0303203	PS	NA
ENSG00000240654	C1QTNF9	chr13	protein_coding	24896669	24883715	24890192	-0.0303246	PS	NA
ENSG00000089157	RPLP0	chr12	protein_coding	120639014	120634502	120636758	-0.0303301	OPL+ONL	NA
ENSG00000174669	SLC29A2	chr11	protein_coding	66139947	66129991	66134969	-0.0303309	GCC	NA
ENSG00000165030	NFIL3	chr9	protein_coding	94186908	94171326	94179117	-0.0303317	PS	NA
ENSG00000165953	SERPINA12	chr14	protein_coding	94984181	94953619	94968900	-0.0303359	INL	NA
ENSG00000158553	POM121L2	chr6	protein_coding	27280011	27276841	27278426	-0.0303363	CSI	NA
ENSG00000171711	DEFB4A	chr8	protein_coding	7754238	7752086	7753162	-0.0303367	CSI	NA
ENSG00000178084	HTR3C	chr3	protein_coding	183778461	183770834	1.83775e+08	-0.0303371	INL	NA
ENSG00000229809	ZNF688	chr16	protein_coding	30583728	30581018	30582373	-0.0303378	IPL	NA
ENSG00000134490	TMEM241	chr18	protein_coding	21017925	20875978	2.0947e+07	-0.030338	GCL	NA
ENSG00000006625	GGCT	chr7	protein_coding	30544457	30536236	3.05403e+07	-0.0303389	INL	NA
ENSG00000204366	ZBTB12	chr6	protein_coding	3163563	3161185	3162374	-0.0303434	CSI	NA
ENSG00000136003	ISCU	chr12	protein_coding	108963160	108955238	108959199	-0.0303489	CSI	NA
ENSG00000180424	DEFB123	chr20	protein_coding	30038060	30028410	30033235	-0.0303561	RNFL	NA
ENSG00000163209	SPRR3	chr1	protein_coding	152976332	152974222	152975277	-0.0303592	GCC	NA
ENSG00000006837	CDKL3	chr5	protein_coding	133706738	133634114	133670426	-0.0303656	OPL+ONL	NA
ENSG00000198939	ZFP2	chr5	protein_coding	178360210	178322915	1.78342e+08	-0.0303677	CSI	NA
ENSG00000170634	ACYP2	chr2	protein_coding	54532435	54342409	54437422	-0.0303679	INL	NA
ENSG00000251692	PTX4	chr16	protein_coding	1538468	1535939	1.5372e+06	-0.030371	RNFL	NA
ENSG00000177693	OR4F4	chr15	protein_coding	102463262	102462344	102462803	-0.0303712	INL	NA
ENSG00000159217	IGF2BP1	chr17	protein_coding	47133507	47074773	47104140	-0.0303719	PS	NA
ENSG00000153006	SREK1IP1	chr5	protein_coding	64064496	64013977	6.40392e+07	-0.0303768	GCL	NA
ENSG00000120332	TNN	chr1	protein_coding	175117202	175036993	1.75077e+08	-0.0303779	GCC	NA
ENSG00000204710	SPDYC	chr11	protein_coding	64940688	64937706	64939197	-0.0303819	INL	NA
ENSG00000132972	RNF17	chr13	protein_coding	25454058	25338300	25396179	-0.0303843	RNFL	NA
ENSG00000185730	ZNF696	chr8	protein_coding	144382120	144373558	144377839	-0.0303957	GCL	NA
ENSG00000108590	MED31	chr17	protein_coding	6554954	6546632	6550793	-0.030396	IPL	NA
ENSG00000176900	OR51T1	chr11	protein_coding	4904113	4903048	4.90358e+06	-0.0303989	IPL	NA
ENSG00000182934	SRPRA	chr11	protein_coding	NA	NA	NA	-0.0303991	RPE+BM	NA
ENSG00000004897	CDC27	chr17	protein_coding	45266678	45195062	45230870	-0.0303991	INL	NA
ENSG00000090520	DNAJB11	chr3	protein_coding	186303589	186288464	1.86296e+08	-0.0304015	RNFL	NA
ENSG00000197961	ZNF121	chr19	protein_coding	9695209	9676291	9685750	-0.0304016	OPL+ONL	NA
ENSG00000128394	APOBEC3F	chr22	protein_coding	39451975	39436672	3.94443e+07	-0.0304021	PS	NA
ENSG00000175535	PNLIP	chr10	protein_coding	118327367	118305427	118316397	-0.0304039	CSI	NA
ENSG00000255072	PIGY	chr4	protein_coding	89444952	89442128	89443540	-0.0304111	INL	NA
ENSG00000134258	VTCN1	chr1	protein_coding	117753582	117686208	117719895	-0.0304121	RPE+BM	NA
ENSG00000127463	EMC1	chr1	protein_coding	19578053	19542157	19560105	-0.0304159	CSI	NA
ENSG00000175106	TVP23C	chr17	protein_coding	15466945	15405577	15436261	-0.0304161	PS	NA
ENSG00000122643	NT5C3A	chr7	protein_coding	33102409	33053724	3.30781e+07	-0.0304258	CSI	NA
ENSG00000196391	ZNF774	chr15	protein_coding	90904715	90895476	9.09001e+07	-0.0304275	CSI	NA
ENSG00000144712	CAND2	chr3	protein_coding	12876313	12838170	1.28572e+07	-0.03043	GCC	NA
ENSG00000112462	OR12D3	chr6	protein_coding	29343068	29341199	2.93421e+07	-0.030433	RPE+BM	NA
ENSG00000181885	CLDN7	chr17	protein_coding	7166512	7163221	7.16487e+06	-0.0304331	IPL	NA
ENSG00000121067	SPOP	chr17	protein_coding	47755525	47676245	47715885	-0.0304349	GCC	NA
ENSG00000249115	HAUS5	chr19	protein_coding	36116251	36103645	36109948	-0.0304401	GCC	NA
ENSG00000183273	CCDC60	chr12	protein_coding	119978852	119772516	119875684	-0.0304407	IPL	NA
ENSG00000069812	HES2	chr1	protein_coding	6479979	6475293	6477636	-0.0304411	CSI	NA
ENSG00000126264	HCST	chr19	protein_coding	36395173	36393381	36394277	-0.030442	RNFL	NA
ENSG00000205038	PKHD1L1	chr8	protein_coding	110543500	110374705	1.10459e+08	-0.0304441	IPL	NA
ENSG00000135392	DNAJC14	chr12	protein_coding	56223420	56214743	5.62191e+07	-0.0304476	GCL	NA
ENSG00000143105	KCNA10	chr1	protein_coding	111061797	111059838	1.11061e+08	-0.030449	GCL	NA
ENSG00000189052	CGB5	chr19	protein_coding	49548568	49547101	4.95478e+07	-0.0304505	IPL	NA
ENSG00000162441	LZIC	chr1	protein_coding	10002826	9989775	9.9963e+06	-0.0304511	RNFL	NA
ENSG00000148296	SURF6	chr9	protein_coding	136203047	136197542	1.362e+08	-0.030455	GCL	NA
ENSG00000105705	SUGP1	chr19	protein_coding	19431321	19387321	19409321	-0.0304604	CSI	NA
ENSG00000164362	TERT	chr5	protein_coding	1295162	1253286	1274224	-0.030461	OPL+ONL	NA
ENSG00000116990	MYCL	chr1	protein_coding	40367687	40361095	40364391	-0.0304617	CSI	NA
ENSG00000162723	SLAMF9	chr1	protein_coding	159924044	159921281	1.59923e+08	-0.0304673	OPL+ONL	NA
ENSG00000179695	OR6C2	chr12	protein_coding	55846936	55845997	5.58465e+07	-0.0304686	GCC	NA
ENSG00000172201	ID4	chr6	protein_coding	19842431	19837600	1.984e+07	-0.0304701	PS	NA
ENSG00000101004	NINL	chr20	protein_coding	25566153	25433337	25499745	-0.0304765	RNFL	NA
ENSG00000079462	PAFAH1B3	chr19	protein_coding	42806952	42801184	42804068	-0.0304772	RNFL	NA
ENSG00000101049	SGK2	chr20	protein_coding	42214273	42187634	4.2201e+07	-0.030479	GCC	NA
ENSG00000167554	ZNF610	chr19	protein_coding	52870376	52839497	5.28549e+07	-0.0304919	OPL+ONL	NA
ENSG00000187238	LCE3B	chr1	protein_coding	152586574	152586286	152586430	-0.0305013	GCL	NA
ENSG00000262874	C19orf84	chr19	protein_coding	51893828	51891542	51892685	-0.0305018	GCC	NA
ENSG00000138756	BMP2K	chr4	protein_coding	79833341	79697531	79765436	-0.030507	OPL+ONL	NA
ENSG00000180745	CLRN3	chr10	protein_coding	129691211	129676113	129683662	-0.0305153	OPL+ONL	NA
ENSG00000140092	FBLN5	chr14	protein_coding	92414046	92335754	92374900	-0.0305165	OPL+ONL	NA
ENSG00000124733	MEA1	chr6	protein_coding	42981618	42979966	42980792	-0.0305167	OPL+ONL	NA
ENSG00000103599	IQCH	chr15	protein_coding	67794142	67547137	6.76706e+07	-0.0305179	INL	NA
ENSG00000155428	TRIM74	chr7	protein_coding	75034888	75024902	75029895	-0.0305184	IPL	NA
ENSG00000105647	PIK3R2	chr19	protein_coding	18281343	18263987	18272665	-0.0305218	RPE+BM	NA
ENSG00000099330	OCEL1	chr19	protein_coding	17340028	17337054	17338541	-0.030522	RNFL	NA
ENSG00000055483	USP36	chr17	protein_coding	76836969	76792964	7.6815e+07	-0.0305225	RNFL	NA
ENSG00000109819	PPARGC1A	chr4	protein_coding	23891700	23793643	2.38427e+07	-0.0305247	PS	NA
ENSG00000081019	RSBN1	chr1	protein_coding	114355070	114304453	1.1433e+08	-0.0305254	GCL	NA
ENSG00000189042	ZNF567	chr19	protein_coding	37212238	37178513	3.71954e+07	-0.0305284	OPL+ONL	NA
ENSG00000197951	ZNF71	chr19	protein_coding	57135544	57106663	5.71211e+07	-0.0305336	OPL+ONL	NA
ENSG00000258986	TMEM179	chr14	protein_coding	105071097	105057200	1.05064e+08	-0.0305356	GCL	NA
ENSG00000234511	C5orf58	chr5	protein_coding	169673235	169659949	169666592	-0.0305378	IPL	NA
ENSG00000143126	CELSR2	chr1	protein_coding	109818378	109792640	109805509	-0.0305433	PS	NA
ENSG00000131849	ZNF132	chr19	protein_coding	58951589	58944180	5.89479e+07	-0.0305438	CSI	NA
ENSG00000162643	WDR63	chr1	protein_coding	85598821	85527980	8.55634e+07	-0.0305439	INL	NA
ENSG00000050344	NFE2L3	chr7	protein_coding	26226756	26191846	26209301	-0.0305453	IPL	NA
ENSG00000182108	DEXI	chr16	protein_coding	11036257	11022747	11029502	-0.0305467	PS	NA
ENSG00000163959	SLC51A	chr3	protein_coding	195960301	195943382	1.95952e+08	-0.0305481	IPL	NA
ENSG00000214860	EVPLL	chr17	protein_coding	18292960	18281078	18287019	-0.0305543	OPL+ONL	NA
ENSG00000119403	PHF19	chr9	protein_coding	123657174	123617928	123637551	-0.030555	CSI	NA
ENSG00000213995	NAXD	chr13	protein_coding	NA	NA	NA	-0.0305562	RPE+BM	NA
ENSG00000146070	PLA2G7	chr6	protein_coding	46703430	46672052	46687741	-0.0305594	RPE+BM	NA
ENSG00000039560	RAI14	chr5	protein_coding	34832717	34656432	3.47446e+07	-0.0305608	IPL	NA
ENSG00000111224	PARP11	chr12	protein_coding	3982614	3918026	3950320	-0.0305626	RPE+BM	NA
ENSG00000148690	FRA10AC1	chr10	protein_coding	95462329	95427639	95444984	-0.0305633	IPL	NA
ENSG00000170390	DCLK2	chr4	protein_coding	151178608	150999425	1.51089e+08	-0.0305634	RPE+BM	NA
ENSG00000181751	C5orf30	chr5	protein_coding	102614361	102594441	102604401	-0.0305666	GCL	NA
ENSG00000115263	GCG	chr2	protein_coding	163008914	162999378	163004146	-0.0305676	GCC	NA
ENSG00000181523	SGSH	chr17	protein_coding	78194199	78183078	7.81886e+07	-0.0305688	OPL+ONL	NA
ENSG00000158710	TAGLN2	chr1	protein_coding	159895332	159887896	159891614	-0.0305709	RNFL	NA
ENSG00000185798	WDR53	chr3	protein_coding	196295413	196281058	1.96288e+08	-0.030572	PS	NA
ENSG00000125843	AP5S1	chr20	protein_coding	3805954	3801170	3803562	-0.0305728	GCC	NA
ENSG00000205084	TMEM231	chr16	protein_coding	75590184	75572014	75581099	-0.0305759	IPL	NA
ENSG00000214866	DCDC2C	chr2	protein_coding	3895000	3751181	3.82309e+06	-0.0305786	GCC	NA
ENSG00000185962	LCE3A	chr1	protein_coding	152595579	152595309	152595444	-0.0305828	PS	NA
ENSG00000185129	PURA	chr5	protein_coding	139499001	139493707	139496354	-0.0305853	GCL	NA
ENSG00000177257	DEFB4B	chr8	protein_coding	7274354	7272384	7273369	-0.0305923	CSI	NA
ENSG00000197016	ZNF470	chr19	protein_coding	57094262	57078889	5.70866e+07	-0.0305926	RPE+BM	NA
ENSG00000154330	PGM5	chr9	protein_coding	71145977	70971814	7.10589e+07	-0.0305929	RNFL	NA
ENSG00000184903	IMMP2L	chr7	protein_coding	111202573	110303105	110752839	-0.0305998	INL	NA
ENSG00000001036	FUCA2	chr6	protein_coding	143833020	143815948	143824484	-0.030601	OPL+ONL	NA
ENSG00000112335	SNX3	chr6	protein_coding	108582464	108532420	108557442	-0.0306012	INL	NA
ENSG00000176532	PRR15	chr7	protein_coding	29606911	29603426	2.96052e+07	-0.0306023	GCL	NA
ENSG00000162438	CTRC	chr1	protein_coding	15773153	15764937	15769045	-0.0306034	OPL+ONL	NA
ENSG00000148288	GBGT1	chr9	protein_coding	136039332	136028334	136033833	-0.0306047	GCL	NA
ENSG00000168878	SFTPB	chr2	protein_coding	85895864	85884439	8.58902e+07	-0.0306065	PS	NA
ENSG00000196743	GM2A	chr5	protein_coding	150649953	150632612	1.50641e+08	-0.0306069	GCL	NA
ENSG00000125124	BBS2	chr16	protein_coding	56554008	56518258	56536133	-0.0306075	GCC	NA
ENSG00000137875	BCL2L10	chr15	protein_coding	52404972	52401821	5.24034e+07	-0.0306094	RPE+BM	NA
ENSG00000170162	VGLL2	chr6	protein_coding	117594728	117586720	117590724	-0.0306095	RPE+BM	NA
ENSG00000204710	SPDYC	chr11	protein_coding	64940688	64937706	64939197	-0.030612	PS	NA
ENSG00000063127	SLC6A16	chr19	protein_coding	49828474	49792891	4.98107e+07	-0.0306122	GCC	NA
ENSG00000174652	ZNF266	chr19	protein_coding	9546254	9523101	9.53468e+06	-0.0306129	RPE+BM	NA
ENSG00000104714	ERICH1	chr8	protein_coding	681226	614199	647712	-0.0306147	PS	NA
ENSG00000177463	NR2C2	chr3	protein_coding	15090786	14989090	15039938	-0.0306158	CSI	NA
ENSG00000197586	ENTPD6	chr20	protein_coding	25207360	25176338	25191849	-0.0306256	PS	NA
ENSG00000185176	AQP12B	chr2	protein_coding	241622317	241615834	2.41619e+08	-0.0306291	PS	NA
ENSG00000258818	RNASE4	chr14	protein_coding	21168761	21152371	21160566	-0.0306293	IPL	NA
ENSG00000166682	TMPRSS5	chr11	protein_coding	113577095	113558267	113567681	-0.0306348	GCL	NA
ENSG00000214967	NPIPA7	chr16	protein_coding	18426519	18411775	18419147	-0.0306356	GCL	NA
ENSG00000136197	C7orf25	chr7	protein_coding	42951689	42948871	42950280	-0.0306389	GCC	NA
ENSG00000269699	ZIM2	chr19	protein_coding	57352097	57285922	5.7319e+07	-0.0306396	OPL+ONL	NA
ENSG00000188827	SLX4	chr16	protein_coding	3661585	3631183	3646384	-0.03064	RPE+BM	NA
ENSG00000197487	GALP	chr19	protein_coding	56697144	56687388	56692266	-0.0306418	CSI	NA
ENSG00000118961	LDAH	chr2	protein_coding	NA	NA	NA	-0.0306441	GCL	NA
ENSG00000160345	C9orf116	chr9	protein_coding	138391761	138387025	138389393	-0.0306463	GCC	NA
ENSG00000206474	OR10C1	chr6	protein_coding	29408754	29407715	2.94082e+07	-0.0306483	RPE+BM	NA
ENSG00000122741	DCAF10	chr9	protein_coding	37867665	37800550	3.78341e+07	-0.0306498	CSI	NA
ENSG00000184492	FOXD4L1	chr2	protein_coding	114258727	114256660	1.14258e+08	-0.03065	RNFL	NA
ENSG00000113312	TTC1	chr5	protein_coding	159492552	159436106	159464329	-0.0306549	CSI	NA
ENSG00000164855	TMEM184A	chr7	protein_coding	1596066	1581870	1588968	-0.0306588	GCL	NA
ENSG00000169946	ZFPM2	chr8	protein_coding	106816767	106331146	1.06574e+08	-0.0306667	RNFL	NA
ENSG00000186844	LCE1A	chr1	protein_coding	152800573	152799948	1.528e+08	-0.03067	GCL	NA
ENSG00000160991	ORAI2	chr7	protein_coding	102097268	102073976	102085622	-0.0306742	GCC	NA
ENSG00000108433	GOSR2	chr17	protein_coding	45018733	45000485	45009609	-0.0306755	OPL+ONL	NA
ENSG00000205884	DEFB136	chr8	protein_coding	11832108	11831445	1.18318e+07	-0.0306924	RNFL	NA
ENSG00000119487	MAPKAP1	chr9	protein_coding	128469513	128199672	1.28335e+08	-0.0306941	OPL+ONL	NA
ENSG00000187954	CYHR1	chr8	protein_coding	145690418	145675314	145682866	-0.0306951	GCC	NA
ENSG00000197887	OR1S2	chr11	protein_coding	57971653	57970675	57971164	-0.0306974	RNFL	NA
ENSG00000124201	ZNFX1	chr20	protein_coding	47894756	47862438	47878597	-0.0307005	RNFL	NA
ENSG00000179172	HNRNPCL1	chr1	protein_coding	12908578	12907260	12907919	-0.0307012	RNFL	NA
ENSG00000197961	ZNF121	chr19	protein_coding	9695209	9676291	9685750	-0.0307013	PS	NA
ENSG00000135093	USP30	chr12	protein_coding	109525831	109460893	109493362	-0.0307033	OPL+ONL	NA
ENSG00000108592	FTSJ3	chr17	protein_coding	61905031	61896792	6.19009e+07	-0.0307051	GCC	NA
ENSG00000137478	FCHSD2	chr11	protein_coding	72853143	72547789	72700466	-0.0307072	IPL	NA
ENSG00000213085	CFAP45	chr1	protein_coding	159869906	159842153	1.59856e+08	-0.0307085	GCL	NA
ENSG00000109944	C11orf63	chr11	protein_coding	122830430	122753235	1.22792e+08	-0.0307128	OPL+ONL	NA
ENSG00000204365	C10orf126	chr10	lincRNA	29170826	29135336	29153081	-0.0307132	GCL	NA
ENSG00000008988	RPS20	chr8	protein_coding	56987140	56980738	56983939	-0.0307199	RNFL	NA
ENSG00000186470	BTN3A2	chr6	protein_coding	26378548	26365386	26371967	-0.0307199	PS	NA
ENSG00000102683	SGCG	chr13	protein_coding	23899304	23755059	2.38272e+07	-0.0307274	INL	NA
ENSG00000172689	MS4A10	chr11	protein_coding	60568778	60552820	60560799	-0.0307301	PS	NA
ENSG00000183741	CBX6	chr22	protein_coding	39268258	39260247	3.92643e+07	-0.0307314	RPE+BM	NA
ENSG00000146385	TAAR8	chr6	protein_coding	132874860	132873831	1.32874e+08	-0.0307429	RPE+BM	NA
ENSG00000204644	ZFP57	chr6	protein_coding	1163760	1158970	1161365	-0.030746	INL	NA
ENSG00000197296	FITM2	chr20	protein_coding	42939889	42935196	4.29375e+07	-0.0307484	IPL	NA
ENSG00000137558	PI15	chr8	protein_coding	75767264	75736771	7.5752e+07	-0.0307501	INL	NA
ENSG00000153132	CLGN	chr4	protein_coding	141348815	141309606	1.41329e+08	-0.0307504	IPL	NA
ENSG00000130544	ZNF557	chr19	protein_coding	7087978	7069470	7078724	-0.0307586	INL	NA
ENSG00000164603	BMT2	chr7	protein_coding	NA	NA	NA	-0.0307613	INL	NA
ENSG00000164091	WDR82	chr3	protein_coding	52312659	52288437	52300548	-0.0307673	IPL	NA
ENSG00000170421	KRT8	chr12	protein_coding	53343650	53290970	53317310	-0.0307705	RNFL	NA
ENSG00000107537	PHYH	chr10	protein_coding	13342130	13319795	1.3331e+07	-0.0307707	IPL	NA
ENSG00000121318	TAS2R10	chr12	protein_coding	10978868	10977944	10978406	-0.0307725	GCL	NA
ENSG00000105677	TMEM147	chr19	protein_coding	36038429	36036501	36037465	-0.0307744	CSI	NA
ENSG00000164296	TIGD6	chr5	protein_coding	149380730	149372685	1.49377e+08	-0.0307744	PS	NA
ENSG00000149124	GLYAT	chr11	protein_coding	58499447	58476229	58487838	-0.0307806	IPL	NA
ENSG00000127903	ZNF835	chr19	protein_coding	57183123	57174019	57178571	-0.0307867	PS	NA
ENSG00000172543	CTSW	chr11	protein_coding	65651212	65647283	6.56492e+07	-0.0307906	PS	NA
ENSG00000063180	CA11	chr19	protein_coding	49149451	49141271	49145361	-0.0307945	IPL	NA
ENSG00000196859	KRT39	chr17	protein_coding	39123144	39114668	39118906	-0.0307974	RNFL	NA
ENSG00000156587	UBE2L6	chr11	protein_coding	57335803	57319127	57327465	-0.0308002	OPL+ONL	NA
ENSG00000114547	ROPN1B	chr3	protein_coding	125702296	125688027	1.25695e+08	-0.0308055	GCC	NA
ENSG00000180389	ATP5EP2	chr13	protein_coding	28519710	28519342	28519526	-0.0308084	RPE+BM	NA
ENSG00000116717	GADD45A	chr1	protein_coding	68154021	68150859	68152440	-0.0308093	PS	NA
ENSG00000185090	MANEAL	chr1	protein_coding	38267278	38259773	3.82635e+07	-0.0308104	IPL	NA
ENSG00000169118	CSNK1G1	chr15	protein_coding	64648442	64457715	6.45531e+07	-0.0308104	CSI	NA
ENSG00000255582	OR10G2	chr14	protein_coding	22103096	22101991	2.21025e+07	-0.030812	OPL+ONL	NA
ENSG00000164211	STARD4	chr5	protein_coding	110848157	110834021	110841089	-0.0308125	IPL	NA
ENSG00000054611	TBC1D22A	chr22	protein_coding	47571342	47158513	4.73649e+07	-0.0308142	PS	NA
ENSG00000183072	NKX2-5	chr5	protein_coding	172662315	172659106	1.72661e+08	-0.0308164	PS	NA
ENSG00000162892	IL24	chr1	protein_coding	207077484	207070787	2.07074e+08	-0.0308186	IPL	NA
ENSG00000164144	ARFIP1	chr4	protein_coding	153833063	153701088	1.53767e+08	-0.0308223	RPE+BM	NA
ENSG00000166090	IL25	chr14	protein_coding	23845612	23842017	2.38438e+07	-0.0308224	OPL+ONL	NA
ENSG00000112877	CEP72	chr5	protein_coding	653666	612404	633035	-0.0308313	OPL+ONL	NA
ENSG00000105205	CLC	chr19	protein_coding	40228669	40221892	4.02253e+07	-0.0308326	CSI	NA
ENSG00000229544	NKX1-2	chr10	protein_coding	126138550	126135997	1.26137e+08	-0.0308334	GCC	NA
ENSG00000204219	TCEA3	chr1	protein_coding	23751261	23707554	2.37294e+07	-0.0308348	RNFL	NA
ENSG00000196156	KRTAP4-3	chr17	protein_coding	39324424	39323482	39323953	-0.0308375	IPL	NA
ENSG00000196839	ADA	chr20	protein_coding	43280376	43248162	43264269	-0.0308408	IPL	NA
ENSG00000059588	TARBP1	chr1	protein_coding	234614849	234527058	2.34571e+08	-0.0308507	GCL	NA
ENSG00000080031	PTPRH	chr19	protein_coding	55720874	55692614	55706744	-0.0308527	PS	NA
ENSG00000240432	KRTAP13-3	chr21	protein_coding	31798230	31797710	31797970	-0.0308593	RPE+BM	NA
ENSG00000222004	C7orf71	chr7	lincRNA	26686889	26677489	26682189	-0.0308599	CSI	NA
ENSG00000104879	CKM	chr19	protein_coding	45826235	45809670	4.5818e+07	-0.0308608	RPE+BM	NA
ENSG00000119737	GPR75	chr2	protein_coding	54087170	54080049	5.40836e+07	-0.0308636	IPL	NA
ENSG00000255582	OR10G2	chr14	protein_coding	22103096	22101991	2.21025e+07	-0.0308649	CSI	NA
ENSG00000177989	ODF3B	chr22	protein_coding	50971008	50968837	5.09699e+07	-0.0308663	GCC	NA
ENSG00000108255	CRYBA1	chr17	protein_coding	27581502	27573874	27577688	-0.0308682	OPL+ONL	NA
ENSG00000163623	NKX6-1	chr4	protein_coding	85419387	85414435	85416911	-0.0308688	GCC	NA
ENSG00000168703	WFDC12	chr20	protein_coding	43753106	43752066	43752586	-0.0308705	CSI	NA
ENSG00000134287	ARF3	chr12	protein_coding	49351252	49329991	4.93406e+07	-0.030874	CSI	NA
ENSG00000166170	BAG5	chr14	protein_coding	104029151	104022880	1.04026e+08	-0.0308773	OPL+ONL	NA
ENSG00000182141	ZNF708	chr19	protein_coding	21512241	21473961	21493101	-0.0308809	PS	NA
ENSG00000067141	NEO1	chr15	protein_coding	73597547	73344824	7.34712e+07	-0.0308815	CSI	NA
ENSG00000150636	CCDC102B	chr18	protein_coding	66722426	66382490	66552458	-0.0308818	INL	NA
ENSG00000072071	ADGRL1	chr19	protein_coding	NA	NA	NA	-0.0308863	PS	NA
ENSG00000106638	TBL2	chr7	protein_coding	72993013	72983276	7.29881e+07	-0.030888	IPL	NA
ENSG00000239511	POM121L7P	chr22	processed_pseudogene	NA	NA	NA	-0.0308893	IPL	NA
ENSG00000096092	TMEM14A	chr6	protein_coding	52551385	52535883	52543634	-0.0308925	CSI	NA
ENSG00000169598	DFFB	chr1	protein_coding	3801993	3773830	3.78791e+06	-0.0308997	GCL	NA
ENSG00000114346	ECT2	chr3	protein_coding	172539264	172468474	172503869	-0.0309016	RPE+BM	NA
ENSG00000129007	CALML4	chr15	protein_coding	68498448	68483042	68490745	-0.0309022	GCC	NA
ENSG00000102931	ARL2BP	chr16	protein_coding	57287545	57279037	57283291	-0.0309026	PS	NA
ENSG00000110696	C11orf58	chr11	protein_coding	16779901	16760147	16770024	-0.0309093	GCC	NA
ENSG00000152766	ANKRD22	chr10	protein_coding	90611732	90579658	90595695	-0.0309148	RNFL	NA
ENSG00000138744	NAAA	chr4	protein_coding	76862166	76831807	7.6847e+07	-0.0309166	RNFL	NA
ENSG00000215475	SIAH3	chr13	protein_coding	46425846	46354415	4.63901e+07	-0.0309194	RNFL	NA
ENSG00000229292	RFPL4AL1	chr19	protein_coding	56284545	56283170	5.62839e+07	-0.0309201	IPL	NA
ENSG00000196547	MAN2A2	chr15	protein_coding	91465815	91447419	91456617	-0.0309237	CSI	NA
ENSG00000186806	VSIG10L	chr19	protein_coding	51845378	51834794	51840086	-0.0309257	CSI	NA
ENSG00000152779	SLC16A12	chr10	protein_coding	91295313	91190050	9.12427e+07	-0.0309347	RNFL	NA
ENSG00000204520	MICA	chr6	protein_coding	2676636	2661006	2668821	-0.0309372	IPL	NA
ENSG00000155906	RMND1	chr6	protein_coding	151773316	151725896	151749606	-0.0309391	IPL	NA
ENSG00000172661	WASHC2C	chr10	protein_coding	NA	NA	NA	-0.030943	GCL	NA
ENSG00000014919	COX15	chr10	protein_coding	101492423	101468504	1.0148e+08	-0.0309435	GCC	NA
ENSG00000151379	MSGN1	chr2	protein_coding	17998367	17997785	17998076	-0.0309547	CSI	NA
ENSG00000171148	TADA3	chr3	protein_coding	9834695	9821647	9828171	-0.0309549	INL	NA
ENSG00000227551	USP17L12	chr4	protein_coding	9223470	9221877	9.22267e+06	-0.0309557	INL	NA
ENSG00000163864	NMNAT3	chr3	protein_coding	139396885	139279022	1.39338e+08	-0.0309575	CSI	NA
ENSG00000186470	BTN3A2	chr6	protein_coding	26378548	26365386	26371967	-0.030959	GCC	NA
ENSG00000204661	C5orf60	chr5	processed_transcript	179072047	179068557	179070302	-0.0309627	IPL	NA
ENSG00000214029	ZNF891	chr12	protein_coding	133707059	133696554	1.33702e+08	-0.0309653	IPL	NA
ENSG00000150776	C11orf57	chr11	protein_coding	111955874	111944967	1.1195e+08	-0.0309667	GCC	NA
ENSG00000131068	DEFB118	chr20	protein_coding	29961705	29956420	2.99591e+07	-0.0309697	INL	NA
ENSG00000169926	KLF13	chr15	protein_coding	31727868	31619057	3.16735e+07	-0.030972	IPL	NA
ENSG00000165244	ZNF367	chr9	protein_coding	99180669	99148224	9.91644e+07	-0.0309726	GCL	NA
ENSG00000135093	USP30	chr12	protein_coding	109525831	109460893	109493362	-0.0309728	CSI	NA
ENSG00000158109	TPRG1L	chr1	protein_coding	3546694	3541555	3.54412e+06	-0.030974	GCL	NA
ENSG00000178585	CTNNBIP1	chr1	protein_coding	9970316	9908333	9.93932e+06	-0.0309791	INL	NA
ENSG00000165660	FAM175B	chr10	protein_coding	126525239	126490353	126507796	-0.0309824	GCL	NA
ENSG00000176571	CNBD1	chr8	protein_coding	88394955	87878675	88136815	-0.0309912	IPL	NA
ENSG00000171067	C11orf24	chr11	protein_coding	68039469	68028802	6.80341e+07	-0.0309967	CSI	NA
ENSG00000185156	MFSD6L	chr17	protein_coding	8702667	8700427	8701547	-0.0309967	CSI	NA
ENSG00000146530	VWDE	chr7	protein_coding	12443852	12370508	12407180	-0.0309992	RPE+BM	NA
ENSG00000171446	KRT27	chr17	protein_coding	38938786	38933059	3.89359e+07	-0.0309996	CSI	NA
ENSG00000176358	TAC4	chr17	protein_coding	47925379	47915670	4.79205e+07	-0.0310014	GCL	NA
ENSG00000168389	MFSD2A	chr1	protein_coding	40435640	40420783	4.04282e+07	-0.031002	PS	NA
ENSG00000116128	BCL9	chr1	protein_coding	147098020	147013270	147055645	-0.0310022	RNFL	NA
ENSG00000174059	CD34	chr1	protein_coding	208084683	208059882	2.08072e+08	-0.0310037	OPL+ONL	NA
ENSG00000155561	NUP205	chr7	protein_coding	135333499	135242661	135288080	-0.031008	GCL	NA
ENSG00000077348	EXOSC5	chr19	protein_coding	41903256	41892275	4.18978e+07	-0.0310129	IPL	NA
ENSG00000136933	RABEPK	chr9	protein_coding	127996438	127962820	127979629	-0.0310216	GCC	NA
ENSG00000183495	EP400	chr12	protein_coding	132565011	132434464	1.325e+08	-0.0310238	GCL	NA
ENSG00000178951	ZBTB7A	chr19	protein_coding	4066816	4045215	4.05602e+06	-0.0310249	INL	NA
ENSG00000163116	STPG2	chr4	protein_coding	99064391	98480024	9.87722e+07	-0.0310315	GCL	NA
ENSG00000164934	DCAF13	chr8	protein_coding	104455680	104426941	1.04441e+08	-0.0310338	GCL	NA
ENSG00000204700	OR2J2	chr6	protein_coding	29142351	29141310	2.91418e+07	-0.0310398	CSI	NA
ENSG00000137337	MDC1	chr6	protein_coding	30685458	30667583	3.06765e+07	-0.031041	GCC	NA
ENSG00000182774	RPS17	chr15	protein_coding	82824952	82821157	8.28231e+07	-0.0310452	RPE+BM	NA
ENSG00000186393	KRT26	chr17	protein_coding	38928411	38922489	38925450	-0.0310457	PS	NA
ENSG00000189366	ALG1L	chr3	protein_coding	125655887	125648117	125652002	-0.0310502	GCL	NA
ENSG00000099800	TIMM13	chr19	protein_coding	2427914	2425621	2.42677e+06	-0.0310528	GCC	NA
ENSG00000136874	STX17	chr9	protein_coding	102736818	102668914	102702866	-0.031053	IPL	NA
ENSG00000163564	PYHIN1	chr1	protein_coding	158946849	158901336	1.58924e+08	-0.0310533	IPL	NA
ENSG00000160710	ADAR	chr1	protein_coding	154600456	154554533	1.54577e+08	-0.0310556	RNFL	NA
ENSG00000139211	AMIGO2	chr12	protein_coding	47473734	47469489	4.74716e+07	-0.0310577	IPL	NA
ENSG00000073754	CD5L	chr1	protein_coding	157811634	157800703	1.57806e+08	-0.0310603	PS	NA
ENSG00000255251	PRR23D1	chr8	protein_coding	7399972	7397148	7398560	-0.0310681	INL	NA
ENSG00000137814	HAUS2	chr15	protein_coding	42862190	42841010	42851600	-0.0310699	PS	NA
ENSG00000151093	OXSM	chr3	protein_coding	25836025	25831562	2.58338e+07	-0.0310699	CSI	NA
ENSG00000092850	TEKT2	chr1	protein_coding	36553876	36549675	3.65518e+07	-0.031074	PS	NA
ENSG00000204919	PRR20A	chr13	protein_coding	57731216	57728194	57729705	-0.0310746	INL	NA
ENSG00000127884	ECHS1	chr10	protein_coding	135186908	135175986	135181447	-0.0310792	GCC	NA
ENSG00000187147	RNF220	chr1	protein_coding	45117396	44870959	4.49942e+07	-0.0310811	RPE+BM	NA
ENSG00000196734	LCE1B	chr1	protein_coding	152785585	152784446	1.52785e+08	-0.0310816	GCC	NA
ENSG00000165698	SPACA9	chr9	protein_coding	NA	NA	NA	-0.0310824	INL	NA
ENSG00000205670	SMIM11A	chr21	protein_coding	NA	NA	NA	-0.0310831	GCL	NA
ENSG00000135404	CD63	chr12	protein_coding	56123457	56119226	5.61213e+07	-0.0310834	RPE+BM	NA
ENSG00000104848	KCNA7	chr19	protein_coding	49576198	49570674	49573436	-0.0310854	RPE+BM	NA
ENSG00000125841	NRSN2	chr20	protein_coding	335512	327369	331440	-0.0310894	INL	NA
ENSG00000119737	GPR75	chr2	protein_coding	54087170	54080049	5.40836e+07	-0.0310934	RNFL	NA
ENSG00000105370	LIM2	chr19	protein_coding	51891210	51883162	51887186	-0.0310939	GCL	NA
ENSG00000130513	GDF15	chr19	protein_coding	18499986	18496967	1.84985e+07	-0.031106	IPL	NA
ENSG00000123684	LPGAT1	chr1	protein_coding	212004114	211916798	211960456	-0.0311098	PS	NA
ENSG00000182230	FAM153B	chr5	protein_coding	175541801	175490711	175516256	-0.0311139	GCL	NA
ENSG00000131480	AOC2	chr17	protein_coding	41002724	40996608	40999666	-0.0311159	INL	NA
ENSG00000109929	SC5D	chr11	protein_coding	121184119	121163387	121173753	-0.0311212	OPL+ONL	NA
ENSG00000105619	TFPT	chr19	protein_coding	54619055	54610319	54614687	-0.0311222	RNFL	NA
ENSG00000140350	ANP32A	chr15	protein_coding	69113261	69070874	6.90921e+07	-0.031127	CSI	NA
ENSG00000171757	LRRC34	chr3	protein_coding	169530574	169511215	1.69521e+08	-0.031127	CSI	NA
ENSG00000128815	WDFY4	chr10	protein_coding	50191001	49893517	50042259	-0.0311274	GCL	NA
ENSG00000198121	LPAR1	chr9	protein_coding	113800365	113636053	113718209	-0.0311277	RNFL	NA
ENSG00000171314	PGAM1	chr10	protein_coding	99193198	99186026	99189612	-0.0311332	PS	NA
ENSG00000130764	LRRC47	chr1	protein_coding	3713068	3696783	3.70493e+06	-0.0311342	INL	NA
ENSG00000127423	AUNIP	chr1	protein_coding	26185949	26158403	26172176	-0.0311349	RPE+BM	NA
ENSG00000231880	RP11-76I23.7	chr11	antisense	NA	NA	NA	-0.0311373	CSI	NA
ENSG00000079931	MOXD1	chr6	protein_coding	132722673	132617193	132669933	-0.0311378	CSI	NA
ENSG00000138641	HERC3	chr4	protein_coding	89629693	89513573	89571633	-0.0311405	RPE+BM	NA
ENSG00000165511	C10orf25	chr10	antisense	45496358	45489379	4.54929e+07	-0.0311405	OPL+ONL	NA
ENSG00000105613	MAST1	chr19	protein_coding	12985766	12949258	12967512	-0.0311444	CSI	NA
ENSG00000125870	SNRPB2	chr20	protein_coding	16722417	16710608	1.67165e+07	-0.0311452	IPL	NA
ENSG00000156959	LHFPL4	chr3	protein_coding	9595486	9540044	9567765	-0.0311457	IPL	NA
ENSG00000131871	SELENOS	chr15	protein_coding	NA	NA	NA	-0.0311475	GCL	NA
ENSG00000152266	PTH	chr11	protein_coding	13517567	13513600	1.35156e+07	-0.0311481	CSI	NA
ENSG00000136159	NUDT15	chr13	protein_coding	48621282	48611702	48616492	-0.0311575	CSI	NA
ENSG00000196376	SLC35F1	chr6	protein_coding	118638839	118228688	1.18434e+08	-0.0311585	PS	NA
ENSG00000124249	KCNK15	chr20	protein_coding	43380954	43374487	4.33777e+07	-0.0311597	GCC	NA
ENSG00000159228	CBR1	chr21	protein_coding	37445475	37442221	37443848	-0.0311612	GCL	NA
ENSG00000182264	IZUMO1	chr19	protein_coding	49250166	49244144	49247155	-0.0311637	IPL	NA
ENSG00000224586	GPX5	chr6	protein_coding	28502728	28493788	28498258	-0.0311688	RPE+BM	NA
ENSG00000179639	FCER1A	chr1	protein_coding	159278014	159259503	1.59269e+08	-0.0311691	IPL	NA
ENSG00000204060	FOXO6	chr1	protein_coding	41849263	41827602	4.18384e+07	-0.0311723	RPE+BM	NA
ENSG00000144815	NXPE3	chr3	protein_coding	101547075	101498028	1.01523e+08	-0.0311731	RPE+BM	NA
ENSG00000203970	DEFB110	chr6	protein_coding	49989694	49976850	49983272	-0.031182	CSI	NA
ENSG00000127399	LRRC61	chr7	protein_coding	150035245	150020295	150027770	-0.0311917	RNFL	NA
ENSG00000184698	OR51M1	chr11	protein_coding	5411664	5410606	5411135	-0.0311932	OPL+ONL	NA
ENSG00000085662	AKR1B1	chr7	protein_coding	134143888	134127106	134135497	-0.031196	OPL+ONL	NA
ENSG00000168542	COL3A1	chr2	protein_coding	189877472	189839098	189858285	-0.0312028	RNFL	NA
ENSG00000066032	CTNNA2	chr2	protein_coding	80875988	79740059	8.0308e+07	-0.0312071	OPL+ONL	NA
ENSG00000066382	MPPED2	chr11	protein_coding	30607930	30406039	3.0507e+07	-0.0312082	GCC	NA
ENSG00000082293	COL19A1	chr6	protein_coding	70922157	70576447	70749302	-0.0312102	RPE+BM	NA
ENSG00000166948	TGM6	chr20	protein_coding	2413399	2361553	2387476	-0.0312107	GCL	NA
ENSG00000197077	KIAA1671	chr22	protein_coding	25593415	25423940	2.55087e+07	-0.0312131	CSI	NA
ENSG00000181652	ATG9B	chr7	protein_coding	150721586	150709296	150715441	-0.0312157	IPL	NA
ENSG00000206203	TSSK2	chr22	protein_coding	19120136	19118320	19119228	-0.0312179	GCC	NA
ENSG00000141371	C17orf64	chr17	protein_coding	58508787	58499864	5.85043e+07	-0.0312183	INL	NA
ENSG00000137944	KYAT3	chr1	protein_coding	NA	NA	NA	-0.0312218	IPL	NA
ENSG00000103313	MEFV	chr16	protein_coding	3306627	3292027	3299327	-0.0312237	OPL+ONL	NA
ENSG00000054356	PTPRN	chr2	protein_coding	220174295	220154344	2.20164e+08	-0.0312257	RNFL	NA
ENSG00000089505	CMTM1	chr16	protein_coding	66613038	66600293	6.66067e+07	-0.0312269	RNFL	NA
ENSG00000185619	PCGF3	chr4	protein_coding	764427	699572	732000	-0.0312283	OPL+ONL	NA
ENSG00000186230	ZNF749	chr19	protein_coding	57957191	57946692	5.79519e+07	-0.0312287	RNFL	NA
ENSG00000221995	TIAF1	chr17	protein_coding	27402627	27400538	2.74016e+07	-0.0312357	GCC	NA
ENSG00000238244	GABARAPL3	chr15	processed_pseudogene	90892679	90889762	9.08912e+07	-0.0312402	IPL	NA
ENSG00000055208	TAB2	chr6	protein_coding	149732749	149539059	149635904	-0.0312428	CSI	NA
ENSG00000197457	STMN3	chr20	protein_coding	62284963	62271057	62278010	-0.0312469	OPL+ONL	NA
ENSG00000120685	PROSER1	chr13	protein_coding	39612213	39584001	39598107	-0.0312475	PS	NA
ENSG00000100504	PYGL	chr14	protein_coding	51411248	51371934	51391591	-0.0312487	OPL+ONL	NA
ENSG00000261609	GAN	chr16	protein_coding	81413803	81348570	8.13812e+07	-0.0312495	GCL	NA
ENSG00000093009	CDC45	chr22	protein_coding	19508135	19467348	1.94877e+07	-0.0312512	CSI	NA
ENSG00000051341	POLQ	chr3	protein_coding	121264853	121150272	1.21208e+08	-0.0312522	RPE+BM	NA
ENSG00000221859	KRTAP10-10	chr21	protein_coding	46058372	46057272	46057822	-0.0312598	GCL	NA
ENSG00000104967	NOVA2	chr19	protein_coding	46476657	46442770	4.64597e+07	-0.0312599	RNFL	NA
ENSG00000179364	PACS2	chr14	protein_coding	105864484	105767147	1.05816e+08	-0.0312648	CSI	NA
ENSG00000103449	SALL1	chr16	protein_coding	51185183	51169885	51177534	-0.0312734	GCC	NA
ENSG00000153179	RASSF3	chr12	protein_coding	65091347	65004292	6.50478e+07	-0.0312782	GCL	NA
ENSG00000196357	ZNF565	chr19	protein_coding	36705986	36672961	3.66895e+07	-0.0312805	PS	NA
ENSG00000198408	MGEA5	chr10	protein_coding	103578222	103544199	1.03561e+08	-0.0312817	GCC	NA
ENSG00000171865	RNASEH1	chr2	protein_coding	3605961	3592481	3599221	-0.0312824	CSI	NA
ENSG00000197444	OGDHL	chr10	protein_coding	50970425	50942686	5.09566e+07	-0.0312829	IPL	NA
ENSG00000243708	PLA2G4B	chr15	protein_coding	42140346	42131010	42135678	-0.0312862	RNFL	NA
ENSG00000080493	SLC4A4	chr4	protein_coding	72437804	72053002	72245403	-0.0312886	IPL	NA
ENSG00000161973	CCDC42	chr17	protein_coding	8648154	8633245	8.6407e+06	-0.0312887	PS	NA
ENSG00000160746	ANO10	chr3	protein_coding	43663560	43407817	4.35357e+07	-0.0312957	GCC	NA
ENSG00000154144	TBRG1	chr11	protein_coding	124505822	124492741	1.24499e+08	-0.0313002	IPL	NA
ENSG00000205791	LOH12CR2	chr12	lincRNA	12510001	12508341	12509171	-0.031308	RNFL	NA
ENSG00000144820	ADGRG7	chr3	protein_coding	NA	NA	NA	-0.0313132	GCC	NA
ENSG00000180438	TPRXL	chr3	transcribed_processed_pseudogene	14107481	13978806	1.40431e+07	-0.031314	RPE+BM	NA
ENSG00000159214	CCDC24	chr1	protein_coding	44462198	44457279	4.44597e+07	-0.0313158	INL	NA
ENSG00000100490	CDKL1	chr14	protein_coding	50862642	50796308	50829475	-0.0313188	RPE+BM	NA
ENSG00000137944	KYAT3	chr1	protein_coding	NA	NA	NA	-0.0313196	OPL+ONL	NA
ENSG00000131471	AOC3	chr17	protein_coding	41010147	41003200	4.10067e+07	-0.0313217	INL	NA
ENSG00000170373	CST1	chr20	protein_coding	23731574	23728189	2.37299e+07	-0.0313222	CSI	NA
ENSG00000212933	KRTAP12-4	chr21	protein_coding	46074576	46074129	4.60744e+07	-0.0313225	GCL	NA
ENSG00000077327	SPAG6	chr10	protein_coding	22706539	22634373	22670456	-0.0313266	RPE+BM	NA
ENSG00000101546	RBFA	chr18	protein_coding	77810652	77794345	7.78025e+07	-0.031329	GCL	NA
ENSG00000153029	MR1	chr1	protein_coding	181031074	181002560	181016817	-0.0313301	RNFL	NA
ENSG00000111057	KRT18	chr12	protein_coding	53346685	53342654	5.33447e+07	-0.0313304	INL	NA
ENSG00000177311	ZBTB38	chr3	protein_coding	141168632	141043054	141105843	-0.0313354	GCL	NA
ENSG00000100612	DHRS7	chr14	protein_coding	60632211	60611499	60621855	-0.0313367	INL	NA
ENSG00000142731	PLK4	chr4	protein_coding	128820377	128802015	128811196	-0.0313402	GCC	NA
ENSG00000123977	DAW1	chr2	protein_coding	228789026	228736326	228762676	-0.0313417	OPL+ONL	NA
ENSG00000101441	CST4	chr20	protein_coding	23669662	23666276	23667969	-0.0313481	IPL	NA
ENSG00000196967	ZNF585A	chr19	protein_coding	37663643	37638339	37650991	-0.0313524	GCL	NA
ENSG00000197887	OR1S2	chr11	protein_coding	57971653	57970675	57971164	-0.0313575	CSI	NA
ENSG00000227500	SCAMP4	chr19	protein_coding	1926012	1905372	1915692	-0.0313579	INL	NA
ENSG00000104835	SARS2	chr19	protein_coding	39421536	39405903	3.94137e+07	-0.03136	PS	NA
ENSG00000113761	ZNF346	chr5	protein_coding	176493745	176449696	1.76472e+08	-0.0313622	RNFL	NA
ENSG00000205718	MBD3L4	chr19	protein_coding	7040184	7037754	7038969	-0.0313653	PS	NA
ENSG00000167741	GGT6	chr17	protein_coding	4463891	4460221	4462056	-0.0313666	RPE+BM	NA
ENSG00000106635	BCL7B	chr7	protein_coding	72972065	72950682	7.29614e+07	-0.031368	GCL	NA
ENSG00000124574	ABCC10	chr6	protein_coding	43418163	43395291	43406727	-0.0313689	RPE+BM	NA
ENSG00000182447	OTOL1	chr3	protein_coding	161221730	161214595	1.61218e+08	-0.0313699	GCC	NA
ENSG00000256188	TAS2R30	chr12	protein_coding	11286843	11285883	11286363	-0.0313802	RNFL	NA
ENSG00000146109	ABT1	chr6	protein_coding	26600277	26597170	2.65987e+07	-0.0313809	OPL+ONL	NA
ENSG00000136535	TBR1	chr2	protein_coding	162281573	162272619	162277096	-0.0313851	OPL+ONL	NA
ENSG00000115446	UNC50	chr2	protein_coding	99234977	99225041	99230009	-0.0313863	OPL+ONL	NA
ENSG00000074319	TSG101	chr11	protein_coding	18548503	18501857	18525180	-0.0313873	PS	NA
ENSG00000115425	PECR	chr2	protein_coding	216946539	216903110	2.16925e+08	-0.0313896	OPL+ONL	NA
ENSG00000170049	KCNAB3	chr17	protein_coding	7832753	7825176	7.82896e+06	-0.0313919	PS	NA
ENSG00000166111	SVOP	chr12	protein_coding	109459045	109301904	1.0938e+08	-0.0313959	INL	NA
ENSG00000182352	C17orf77	chr17	antisense	72590348	72581056	72585702	-0.0313959	INL	NA
ENSG00000164707	SLC13A4	chr7	protein_coding	135412933	135365986	1.35389e+08	-0.0313965	OPL+ONL	NA
ENSG00000095464	PDE6C	chr10	protein_coding	95425429	95372344	9.53989e+07	-0.0313969	GCL	NA
ENSG00000130349	C6orf203	chr6	protein_coding	107372790	107349375	1.07361e+08	-0.0313986	CSI	NA
ENSG00000122335	SERAC1	chr6	protein_coding	158589312	158530535	1.5856e+08	-0.0313998	INL	NA
ENSG00000214642	DEFB113	chr6	protein_coding	49937338	49936389	4.99369e+07	-0.0314012	GCL	NA
ENSG00000155561	NUP205	chr7	protein_coding	135333499	135242661	135288080	-0.031404	OPL+ONL	NA
ENSG00000134962	KLB	chr4	protein_coding	39453153	39408472	3.94308e+07	-0.0314046	IPL	NA
ENSG00000239474	KLHL41	chr2	protein_coding	170382772	170366211	1.70374e+08	-0.0314158	RPE+BM	NA
ENSG00000102539	MLNR	chr13	protein_coding	49796513	49794473	49795493	-0.031423	IPL	NA
ENSG00000137944	KYAT3	chr1	protein_coding	NA	NA	NA	-0.0314251	INL	NA
ENSG00000178882	RFLNA	chr12	protein_coding	NA	NA	NA	-0.0314317	PS	NA
ENSG00000136514	RTP4	chr3	protein_coding	187089369	187086167	187087768	-0.0314385	PS	NA
ENSG00000121579	NAA50	chr3	protein_coding	113465120	113435306	113450213	-0.0314387	CSI	NA
ENSG00000139116	KIF21A	chr12	protein_coding	39837192	39687029	3.97621e+07	-0.031445	GCC	NA
ENSG00000156575	PRG3	chr11	protein_coding	57148623	57144241	57146432	-0.0314629	GCC	NA
ENSG00000115419	GLS	chr2	protein_coding	191830270	191745546	191787908	-0.0314674	IPL	NA
ENSG00000169692	AGPAT2	chr9	protein_coding	139581911	139567594	1.39575e+08	-0.0314705	OPL+ONL	NA
ENSG00000169258	GPRIN1	chr5	protein_coding	176037131	176022802	1.7603e+08	-0.0314721	IPL	NA
ENSG00000140521	POLG	chr15	protein_coding	89878026	89859535	8.98688e+07	-0.0314743	INL	NA
ENSG00000243667	WDR92	chr2	protein_coding	68384692	68357280	68370986	-0.0314797	RPE+BM	NA
ENSG00000269067	ZNF728	chr19	protein_coding	23186010	23157684	23171847	-0.0314876	GCL	NA
ENSG00000107745	MICU1	chr10	protein_coding	74385949	74127083	74256516	-0.0314964	GCL	NA
ENSG00000120235	IFNA6	chr9	protein_coding	21350886	21350316	21350601	-0.0314977	PS	NA
ENSG00000136367	ZFHX2	chr14	protein_coding	24020858	23990063	2.40055e+07	-0.0314998	OPL+ONL	NA
ENSG00000125571	IL37	chr2	protein_coding	113676458	113670547	1.13674e+08	-0.0315019	RNFL	NA
ENSG00000088812	ATRN	chr20	protein_coding	3631769	3451664	3.54172e+06	-0.0315025	GCL	NA
ENSG00000233232	NPIPB7	chr16	protein_coding	NA	NA	NA	-0.0315028	OPL+ONL	NA
