## Supplementary Tables for "Insights into human health from phenome- and genome-wide analyses of UK Biobank retinal optical coherence tomography phenotypes" (part 23 of 46)

### Sheet: S.Table11 (continued)
Supplementary Table 11: Prioritized genes from POPS
ENSG00000162981	FAM84A	chr2	protein_coding	14780168	14772809	1.47765e+07	-0.0315029	PS	NA
ENSG00000175895	PLEKHF2	chr8	protein_coding	96168913	96145948	9.61574e+07	-0.0315062	GCL	NA
ENSG00000243566	UPK3B	chr7	protein_coding	76157199	76139739	76148469	-0.0315124	IPL	NA
ENSG00000178403	NEUROG2	chr4	protein_coding	113437328	113434671	1.13436e+08	-0.0315132	PS	NA
ENSG00000103978	TMEM87A	chr15	protein_coding	42565782	42502649	4.25342e+07	-0.0315239	INL	NA
ENSG00000067191	CACNB1	chr17	protein_coding	37353956	37329708	37341832	-0.0315261	IPL	NA
ENSG00000121310	ECHDC2	chr1	protein_coding	53387446	53361581	5.33745e+07	-0.0315277	CSI	NA
ENSG00000135093	USP30	chr12	protein_coding	109525831	109460893	109493362	-0.0315288	RNFL	NA
ENSG00000165188	RNF183	chr9	protein_coding	116061320	116059372	116060346	-0.031536	IPL	NA
ENSG00000168813	ZNF507	chr19	protein_coding	32878573	32836513	32857543	-0.031541	RNFL	NA
ENSG00000268926	RP11-180I4.4	chr9	lincRNA	NA	NA	NA	-0.0315422	CSI	NA
ENSG00000107937	GTPBP4	chr10	protein_coding	1063708	1034348	1049028	-0.0315486	GCC	NA
ENSG00000039537	C6	chr5	protein_coding	41261540	41142247	4.12019e+07	-0.0315518	PS	NA
ENSG00000130023	ERMARD	chr6	protein_coding	170181680	170151717	1.70167e+08	-0.0315545	GCC	NA
ENSG00000154917	RAB6B	chr3	protein_coding	133614691	133543079	133578885	-0.0315579	GCL	NA
ENSG00000101074	R3HDML	chr20	protein_coding	42979432	42965797	4.29726e+07	-0.0315655	RPE+BM	NA
ENSG00000005486	RHBDD2	chr7	protein_coding	75518244	75508316	75513280	-0.0315662	RNFL	NA
ENSG00000169105	CHST14	chr15	protein_coding	40765357	40763159	40764258	-0.0315684	RPE+BM	NA
ENSG00000073146	MOV10L1	chr22	protein_coding	50600116	50528434	50564275	-0.0315692	IPL	NA
ENSG00000137825	ITPKA	chr15	protein_coding	41795757	41786055	41790906	-0.0315733	RPE+BM	NA
ENSG00000113108	APBB3	chr5	protein_coding	139944189	139937852	1.39941e+08	-0.0315763	INL	NA
ENSG00000109944	C11orf63	chr11	protein_coding	122830430	122753235	1.22792e+08	-0.0315764	GCL	NA
ENSG00000124196	GTSF1L	chr20	protein_coding	42355642	42354800	42355221	-0.0315766	GCC	NA
ENSG00000186930	KRTAP6-2	chr21	protein_coding	31971193	31971004	3.19711e+07	-0.0315776	GCL	NA
ENSG00000083828	ZNF586	chr19	protein_coding	58291984	58281019	5.82865e+07	-0.0315794	GCC	NA
ENSG00000119888	EPCAM	chr2	protein_coding	47614167	47596286	4.76052e+07	-0.0315802	OPL+ONL	NA
ENSG00000155330	C16orf87	chr16	protein_coding	46865074	46835958	46850516	-0.0315816	GCC	NA
ENSG00000162621	LRRC53	chr1	protein_coding	NA	NA	NA	-0.0315849	RPE+BM	NA
ENSG00000198090	KRTAP4-6	chr17	protein_coding	39296739	39295684	3.92962e+07	-0.0315877	RNFL	NA
ENSG00000129007	CALML4	chr15	protein_coding	68498448	68483042	68490745	-0.0315915	GCL	NA
ENSG00000141030	COPS3	chr17	protein_coding	17184617	17149937	17167277	-0.0315988	PS	NA
ENSG00000197084	LCE1C	chr1	protein_coding	152779107	152777310	1.52778e+08	-0.0316035	IPL	NA
ENSG00000172888	ZNF621	chr3	protein_coding	40581285	40566368	4.05738e+07	-0.0316047	IPL	NA
ENSG00000175764	TTLL11	chr9	protein_coding	124855885	124584203	124720044	-0.0316094	IPL	NA
ENSG00000187187	ZNF546	chr19	protein_coding	40526948	40502942	40514945	-0.0316164	IPL	NA
ENSG00000148925	BTBD10	chr11	protein_coding	13484844	13409542	13447193	-0.0316193	GCC	NA
ENSG00000237247	MBD3L5	chr19	protein_coding	7033022	7030593	7.03181e+06	-0.0316203	GCL	NA
ENSG00000146263	MMS22L	chr6	protein_coding	97731052	97590036	97660544	-0.0316224	RNFL	NA
ENSG00000137760	ALKBH8	chr11	protein_coding	107436461	107373452	1.07405e+08	-0.031624	RPE+BM	NA
ENSG00000119616	FCF1	chr14	protein_coding	75203390	75179849	7.51916e+07	-0.0316254	CSI	NA
ENSG00000230778	ANKRD63	chr15	protein_coding	40574787	40573644	4.05742e+07	-0.031631	RNFL	NA
ENSG00000187151	ANGPTL5	chr11	protein_coding	101787253	101761404	1.01774e+08	-0.0316311	PS	NA
ENSG00000171150	SOCS5	chr2	protein_coding	46989927	46926098	4.6958e+07	-0.0316358	GCL	NA
ENSG00000116918	TSNAX	chr1	protein_coding	231702269	231664398	2.31683e+08	-0.0316425	GCC	NA
ENSG00000145592	RPL37	chr5	protein_coding	40835387	40831429	40833408	-0.0316459	IPL	NA
ENSG00000204394	VARS	chr6	protein_coding	31763712	31745296	31754504	-0.0316479	CSI	NA
ENSG00000177432	NAP1L5	chr4	protein_coding	89619023	89617065	89618044	-0.0316505	RPE+BM	NA
ENSG00000133704	IPO8	chr12	protein_coding	30848929	30781914	3.08154e+07	-0.0316567	OPL+ONL	NA
ENSG00000127124	HIVEP3	chr1	protein_coding	42384378	41972035	4.21782e+07	-0.03166	GCC	NA
ENSG00000253117	OC90	chr8	protein_coding	133071627	133036466	1.33054e+08	-0.0316639	GCC	NA
ENSG00000197978	GOLGA6L9	chr15	protein_coding	83108111	82804768	8.29564e+07	-0.0316647	GCC	NA
ENSG00000142405	NLRP12	chr19	protein_coding	54327657	54296854	5.43123e+07	-0.0316663	OPL+ONL	NA
ENSG00000184923	NUTM2A	chr10	protein_coding	88994733	88985204	8.899e+07	-0.0316664	GCL	NA
ENSG00000177294	FBXO39	chr17	protein_coding	6690965	6679551	6685258	-0.0316675	INL	NA
ENSG00000102796	DHRS12	chr13	protein_coding	52378298	52342128	52360213	-0.0316693	CSI	NA
ENSG00000261857	MIA	chr19	protein_coding	41283398	41281081	4.12822e+07	-0.0316693	GCL	NA
ENSG00000172717	FAM71D	chr14	protein_coding	67695267	67656109	67675688	-0.0316695	PS	NA
ENSG00000106070	GRB10	chr7	protein_coding	50861159	50657759	50759459	-0.0316702	CSI	NA
ENSG00000167139	TBC1D21	chr15	protein_coding	74181556	74165926	74173741	-0.0316707	INL	NA
ENSG00000140506	LMAN1L	chr15	protein_coding	75118099	75105193	75111646	-0.0316708	GCC	NA
ENSG00000169509	CRCT1	chr1	protein_coding	152488481	152486977	152487729	-0.0316709	GCC	NA
ENSG00000228672	PROB1	chr5	protein_coding	138730885	138727634	1.38729e+08	-0.031675	OPL+ONL	NA
ENSG00000223496	EXOSC6	chr16	protein_coding	70285833	70284133	70284983	-0.0316768	RPE+BM	NA
ENSG00000132109	TRIM21	chr11	protein_coding	4414926	4406126	4410526	-0.0316803	GCL	NA
ENSG00000169488	OR4K15	chr14	protein_coding	20444724	20443677	2.04442e+07	-0.0316816	CSI	NA
ENSG00000230178	OR4F3	chr5	protein_coding	368597	367658	368128	-0.0316863	GCL	NA
ENSG00000137707	BTG4	chr11	protein_coding	111383079	111338255	111360667	-0.0316874	PS	NA
ENSG00000131944	FAAP24	chr19	protein_coding	NA	NA	NA	-0.0316917	INL	NA
ENSG00000140691	ARMC5	chr16	protein_coding	31478488	31469593	3.1474e+07	-0.0316917	GCC	NA
ENSG00000140835	CHST4	chr16	protein_coding	71572493	71560022	7.15663e+07	-0.0316933	INL	NA
ENSG00000143786	CNIH3	chr1	protein_coding	224928249	224804178	2.24866e+08	-0.0316943	IPL	NA
ENSG00000163646	CLRN1	chr3	protein_coding	150690786	150644353	1.50668e+08	-0.0316977	PS	NA
ENSG00000066933	MYO9A	chr15	protein_coding	72410440	72118360	72264400	-0.0317006	CSI	NA
ENSG00000136861	CDK5RAP2	chr9	protein_coding	123342448	123151146	123246797	-0.0317044	OPL+ONL	NA
ENSG00000137073	UBAP2	chr9	protein_coding	34048947	33921690	3.39853e+07	-0.031708	INL	NA
ENSG00000131068	DEFB118	chr20	protein_coding	29961705	29956420	2.99591e+07	-0.0317083	GCL	NA
ENSG00000180044	C3orf80	chr3	protein_coding	159946000	159943422	159944711	-0.0317163	RNFL	NA
ENSG00000171617	ENC1	chr5	protein_coding	73937249	73923230	7.39302e+07	-0.0317164	GCC	NA
ENSG00000106809	OGN	chr9	protein_coding	95166937	95146248	9.51566e+07	-0.0317218	INL	NA
ENSG00000128626	MRPS12	chr19	protein_coding	39423659	39421347	39422503	-0.0317226	RNFL	NA
ENSG00000196747	HIST1H2AI	chr6	protein_coding	27776445	27775976	2.77762e+07	-0.0317229	RNFL	NA
ENSG00000212743	RP11-563J2.3	chr10	lincRNA	NA	NA	NA	-0.0317273	CSI	NA
ENSG00000083097	DOPEY1	chr6	protein_coding	83878190	83777384	83827787	-0.0317287	RPE+BM	NA
ENSG00000258729	RP11-404P21.6	chr14	lincRNA	NA	NA	NA	-0.0317345	CSI	NA
ENSG00000100092	SH3BP1	chr22	protein_coding	38052050	38035683	3.80439e+07	-0.031741	IPL	NA
ENSG00000118520	ARG1	chr6	protein_coding	131905472	131894343	1.319e+08	-0.0317534	IPL	NA
ENSG00000185100	ADSSL1	chr14	protein_coding	105213647	105190533	105202090	-0.0317538	RNFL	NA
ENSG00000037241	RPL26L1	chr5	protein_coding	172396774	172386438	172391606	-0.0317557	RPE+BM	NA
ENSG00000178982	EIF3K	chr19	protein_coding	39127599	39109713	39118656	-0.031758	IPL	NA
ENSG00000196832	OR11G2	chr14	protein_coding	20666532	20665494	20666013	-0.0317738	CSI	NA
ENSG00000215182	MUC5AC	chr11	protein_coding	NA	NA	NA	-0.0317745	RNFL	NA
ENSG00000133110	POSTN	chr13	protein_coding	38172981	38136718	3.81548e+07	-0.0317756	GCL	NA
ENSG00000151233	GXYLT1	chr12	protein_coding	42538673	42475647	42507160	-0.0317774	PS	NA
ENSG00000112996	MRPS30	chr5	protein_coding	44815618	44809026	44812322	-0.031779	PS	NA
ENSG00000186283	TOR3A	chr1	protein_coding	179065129	179051111	179058120	-0.0317879	CSI	NA
ENSG00000177225	PDDC1	chr11	protein_coding	777487	767222	772354	-0.0317897	INL	NA
ENSG00000161048	NAPEPLD	chr7	protein_coding	102789569	102740022	1.02765e+08	-0.0317909	RPE+BM	NA
ENSG00000114853	ZBTB47	chr3	protein_coding	42709072	42695175	4.27021e+07	-0.031792	GCC	NA
ENSG00000132703	APCS	chr1	protein_coding	159558661	159557615	159558138	-0.0317945	PS	NA
ENSG00000018236	CNTN1	chr12	protein_coding	41466213	41086243	41276228	-0.0317967	PS	NA
ENSG00000144410	CPO	chr2	protein_coding	207834198	207804277	2.07819e+08	-0.031797	IPL	NA
ENSG00000204227	RING1	chr6	protein_coding	33180499	33176285	33178392	-0.0317991	RNFL	NA
ENSG00000164659	KIAA1324L	chr7	protein_coding	86689014	86506222	86597618	-0.0317999	GCL	NA
ENSG00000084453	SLCO1A2	chr12	protein_coding	21548371	21417533	21482952	-0.0318085	CSI	NA
ENSG00000178401	DNAJC22	chr12	protein_coding	49745685	49741040	4.97434e+07	-0.0318096	CSI	NA
ENSG00000186092	OR4F5	chr1	protein_coding	70008	69090	69549	-0.0318108	INL	NA
ENSG00000255378	PRR23D2	chr8	protein_coding	7399972	7397149	7.39856e+06	-0.0318126	RNFL	NA
ENSG00000130045	NXNL2	chr9	protein_coding	91190704	91150015	9.11704e+07	-0.0318133	RNFL	NA
ENSG00000146013	GFRA3	chr5	protein_coding	137610253	137588068	1.37599e+08	-0.0318153	GCL	NA
ENSG00000182218	HHIPL1	chr14	protein_coding	100143011	100111479	100127245	-0.0318247	GCC	NA
ENSG00000083635	NUFIP1	chr13	protein_coding	45563613	45513383	45538498	-0.0318256	GCC	NA
ENSG00000165762	OR4K2	chr14	protein_coding	20345371	20344426	2.03449e+07	-0.0318291	IPL	NA
ENSG00000214511	HIGD1C	chr12	protein_coding	51364289	51347781	51356035	-0.0318297	INL	NA
ENSG00000137252	HCRTR2	chr6	protein_coding	55147418	55039070	55093244	-0.0318303	PS	NA
ENSG00000133275	CSNK1G2	chr19	protein_coding	1981336	1941160	1961248	-0.0318314	INL	NA
ENSG00000081386	ZNF510	chr9	protein_coding	99540328	99518146	99529237	-0.0318318	CSI	NA
ENSG00000048140	TSPAN17	chr5	protein_coding	176086059	176074387	176080223	-0.0318342	RNFL	NA
ENSG00000197948	FCHSD1	chr5	protein_coding	141030986	141018868	141024927	-0.0318343	INL	NA
ENSG00000105479	CCDC114	chr19	protein_coding	48823332	48799708	48811520	-0.0318357	CSI	NA
ENSG00000101236	RNF24	chr20	protein_coding	3996216	3912068	3954142	-0.0318369	IPL	NA
ENSG00000240871	KRTAP4-7	chr17	protein_coding	39241396	39240458	39240927	-0.0318371	OPL+ONL	NA
ENSG00000139977	NAA30	chr14	protein_coding	57879466	57857270	57868368	-0.0318397	OPL+ONL	NA
ENSG00000163235	TGFA	chr2	protein_coding	70781147	70674411	70727779	-0.0318467	INL	NA
ENSG00000083457	ITGAE	chr17	protein_coding	3704537	3617918	3.66123e+06	-0.0318486	CSI	NA
ENSG00000184677	ZBTB40	chr1	protein_coding	22857650	22778343	2.2818e+07	-0.0318502	OPL+ONL	NA
ENSG00000188493	C19orf54	chr19	protein_coding	41255828	41246760	41251294	-0.0318508	OPL+ONL	NA
ENSG00000178789	CD300LB	chr17	protein_coding	72527613	72517312	7.25225e+07	-0.0318573	RNFL	NA
ENSG00000174780	SRP72	chr4	protein_coding	57369847	57333761	57351804	-0.0318589	PS	NA
ENSG00000138079	SLC3A1	chr2	protein_coding	44547962	44502596	44525279	-0.031859	CSI	NA
ENSG00000008294	SPAG9	chr17	protein_coding	49198226	49039534	49118880	-0.0318664	GCC	NA
ENSG00000157212	PAXIP1	chr7	protein_coding	154794682	154735399	1.54765e+08	-0.0318691	IPL	NA
ENSG00000156384	SFR1	chr10	protein_coding	105886143	105881815	105883979	-0.0318695	OPL+ONL	NA
ENSG00000197548	ATG7	chr3	protein_coding	11599139	11314009	11456574	-0.0318743	CSI	NA
ENSG00000168828	OR13J1	chr9	protein_coding	35870398	35869459	3.58699e+07	-0.0318747	OPL+ONL	NA
ENSG00000203907	OOEP	chr6	protein_coding	74079515	74078279	74078897	-0.0318932	GCL	NA
ENSG00000170949	ZNF160	chr19	protein_coding	53606687	53569866	5.35883e+07	-0.0318935	PS	NA
ENSG00000108819	PPP1R9B	chr17	protein_coding	48227878	48211098	48219488	-0.0318971	OPL+ONL	NA
ENSG00000104870	FCGRT	chr19	protein_coding	50029685	50015535	50022610	-0.0318972	GCL	NA
ENSG00000181472	ZBTB2	chr6	protein_coding	151712677	151685249	151698963	-0.0318988	IPL	NA
ENSG00000084090	STARD7	chr2	protein_coding	96874573	96850602	9.68626e+07	-0.0318988	OPL+ONL	NA
ENSG00000187005	KRTAP21-1	chr21	protein_coding	32127696	32127456	32127576	-0.0319003	RPE+BM	NA
ENSG00000064195	DLX3	chr17	protein_coding	48072588	48067368	48069978	-0.0319047	INL	NA
ENSG00000091317	CMTM6	chr3	protein_coding	32544403	32522803	32533603	-0.0319086	IPL	NA
ENSG00000168925	CTRB1	chr16	protein_coding	75258822	75252883	7.52559e+07	-0.0319101	PS	NA
ENSG00000099338	CATSPERG	chr19	protein_coding	38861589	38826442	3.8844e+07	-0.031911	RPE+BM	NA
ENSG00000147684	NDUFB9	chr8	protein_coding	125562227	125551342	1.25557e+08	-0.0319113	GCC	NA
ENSG00000183808	RBM12B	chr8	protein_coding	94753224	94743730	94748477	-0.0319144	PS	NA
ENSG00000052841	TTC17	chr11	protein_coding	43516483	43380434	4.34485e+07	-0.0319159	GCC	NA
ENSG00000140832	MARVELD3	chr16	protein_coding	71675868	71660055	7.1668e+07	-0.0319228	PS	NA
ENSG00000221826	PSG3	chr19	protein_coding	43244668	43225793	4.32352e+07	-0.0319229	CSI	NA
ENSG00000213030	CGB8	chr19	protein_coding	49552368	49550894	49551631	-0.0319277	CSI	NA
ENSG00000144674	GOLGA4	chr3	protein_coding	37408370	37284681	3.73465e+07	-0.0319317	CSI	NA
ENSG00000213366	GSTM2	chr1	protein_coding	110226619	110210643	110218631	-0.031943	IPL	NA
ENSG00000132406	TMEM128	chr4	protein_coding	4249969	4237268	4.24362e+06	-0.0319436	RPE+BM	NA
ENSG00000148677	ANKRD1	chr10	protein_coding	92681032	92671856	92676444	-0.0319447	GCL	NA
ENSG00000218891	ZNF579	chr19	protein_coding	56092211	56088890	5.60906e+07	-0.0319469	IPL	NA
ENSG00000124812	CRISP1	chr6	protein_coding	49844809	49801978	4.98234e+07	-0.0319604	GCL	NA
ENSG00000108511	HOXB6	chr17	protein_coding	46682334	46673098	46677716	-0.0319658	CSI	NA
ENSG00000013306	SLC25A39	chr17	protein_coding	42402217	42396992	4.23996e+07	-0.0319662	RPE+BM	NA
ENSG00000133114	GPALPP1	chr13	protein_coding	45602404	45563686	45583045	-0.0319708	INL	NA
ENSG00000152503	TRIM36	chr5	protein_coding	114516243	114460458	1.14488e+08	-0.0319713	INL	NA
ENSG00000204919	PRR20A	chr13	protein_coding	57731216	57728194	57729705	-0.0319715	GCC	NA
ENSG00000186017	ZNF566	chr19	protein_coding	36980804	36936020	36958412	-0.0319719	IPL	NA
ENSG00000019144	PHLDB1	chr11	protein_coding	118528748	118477212	118502980	-0.0319735	PS	NA
ENSG00000113597	TRAPPC13	chr5	protein_coding	64961954	64920557	6.49413e+07	-0.031978	IPL	NA
ENSG00000102466	FGF14	chr13	protein_coding	103054124	102373204	102713664	-0.0319833	GCL	NA
ENSG00000169884	WNT10B	chr12	protein_coding	49365641	49359122	4.93624e+07	-0.0319842	IPL	NA
ENSG00000187871	GFRAL	chr6	protein_coding	55267291	55192266	5.52298e+07	-0.0319879	GCL	NA
ENSG00000154252	GAL3ST2	chr2	protein_coding	242743702	242716239	2.4273e+08	-0.0319911	CSI	NA
ENSG00000160753	RUSC1	chr1	protein_coding	155300909	155290639	155295774	-0.0319927	CSI	NA
ENSG00000137824	RMDN3	chr15	protein_coding	41047458	41028085	4.10378e+07	-0.031993	GCC	NA
ENSG00000183640	KRTAP8-1	chr21	protein_coding	32185570	32185014	32185292	-0.0319934	CSI	NA
ENSG00000183431	SF3A3	chr1	protein_coding	38455761	38422651	38439206	-0.0319942	GCL	NA
ENSG00000107625	DDX50	chr10	protein_coding	70706603	70661033	70683818	-0.0320061	RNFL	NA
ENSG00000165219	GAPVD1	chr9	protein_coding	128127290	128024072	128075681	-0.0320117	RNFL	NA
ENSG00000132471	WBP2	chr17	protein_coding	73851501	73841779	73846640	-0.032017	CSI	NA
ENSG00000080618	CPB2	chr13	protein_coding	46679211	46627321	46653266	-0.032019	RNFL	NA
ENSG00000100036	SLC35E4	chr22	protein_coding	31043862	31031792	31037827	-0.0320231	CSI	NA
ENSG00000168631	DPCR1	chr6	protein_coding	30921998	30908776	30915387	-0.0320318	RNFL	NA
ENSG00000196793	ZNF239	chr10	protein_coding	44070066	44051792	44060929	-0.0320321	IPL	NA
ENSG00000177453	NIM1K	chr5	protein_coding	43280952	43192169	4.32366e+07	-0.0320329	CSI	NA
ENSG00000096395	MLN	chr6	protein_coding	33771793	33762448	3.37671e+07	-0.0320342	PS	NA
ENSG00000135637	CCDC142	chr2	protein_coding	74710357	74699958	7.47052e+07	-0.032036	GCL	NA
ENSG00000125899	C20orf187	chr20	lincRNA	NA	NA	NA	-0.0320375	CSI	NA
ENSG00000005075	POLR2J	chr7	protein_coding	102119381	102113547	102116464	-0.0320394	OPL+ONL	NA
ENSG00000169021	UQCRFS1	chr19	protein_coding	29704136	29698166	29701151	-0.0320422	CSI	NA
ENSG00000263417	GTSCR1	chr18	lincRNA	68318093	68297754	6.83079e+07	-0.032055	IPL	NA
ENSG00000173011	TADA2B	chr4	protein_coding	7059677	7045155	7052416	-0.0320617	OPL+ONL	NA
ENSG00000136754	ABI1	chr10	protein_coding	27150016	27035524	27092770	-0.0320631	PS	NA
ENSG00000152475	ZNF837	chr19	protein_coding	58892389	58878989	58885689	-0.0320644	OPL+ONL	NA
ENSG00000166963	MAP1A	chr15	protein_coding	43823818	43809805	4.38168e+07	-0.0320656	IPL	NA
ENSG00000255552	LY6G6E	chr6	protein_coding	31681842	31679752	31680797	-0.0320656	GCL	NA
ENSG00000177275	OR2AJ1	chr1	protein_coding	NA	NA	NA	-0.0320683	CSI	NA
ENSG00000108559	NUP88	chr17	protein_coding	5323059	5289345	5306202	-0.0320787	CSI	NA
ENSG00000164326	CARTPT	chr5	protein_coding	71016875	71014989	71015932	-0.0320812	GCL	NA
ENSG00000174238	PITPNA	chr17	protein_coding	1466110	1421282	1443696	-0.0320814	RPE+BM	NA
ENSG00000122705	CLTA	chr9	protein_coding	36212059	36190852	3.62015e+07	-0.0320827	RPE+BM	NA
ENSG00000130675	MNX1	chr7	protein_coding	156803347	156797546	1.568e+08	-0.0320841	PS	NA
ENSG00000171703	TCEA2	chr20	protein_coding	62703700	62688438	62696069	-0.032088	INL	NA
ENSG00000142494	SLC47A1	chr17	protein_coding	19482346	19437166	19459756	-0.0320885	IPL	NA
ENSG00000139880	CDH24	chr14	protein_coding	23526747	23516269	23521508	-0.0320937	OPL+ONL	NA
ENSG00000166634	SERPINB12	chr18	protein_coding	61234244	61223392	61228818	-0.0320942	GCC	NA
ENSG00000125458	NT5C	chr17	protein_coding	73127890	73126319	7.31271e+07	-0.0320959	IPL	NA
ENSG00000173285	OR10K1	chr1	protein_coding	158436293	158435351	158435822	-0.0320988	IPL	NA
ENSG00000125571	IL37	chr2	protein_coding	113676458	113670547	1.13674e+08	-0.0321004	CSI	NA
ENSG00000135164	DMTF1	chr7	protein_coding	86825648	86781676	86803662	-0.0321017	CSI	NA
ENSG00000169504	CLIC4	chr1	protein_coding	25170815	25071759	25121287	-0.0321032	OPL+ONL	NA
ENSG00000115365	LANCL1	chr2	protein_coding	211341499	211295972	2.11319e+08	-0.0321103	INL	NA
ENSG00000179922	ZNF784	chr19	protein_coding	56135941	56132106	5.6134e+07	-0.0321107	GCC	NA
ENSG00000151725	CENPU	chr4	protein_coding	185655286	185615218	185635252	-0.0321117	INL	NA
ENSG00000124469	CEACAM8	chr19	protein_coding	43099082	43084394	43091738	-0.0321257	RNFL	NA
ENSG00000064225	ST3GAL6	chr3	protein_coding	98514689	98451079	98482884	-0.0321275	OPL+ONL	NA
ENSG00000168938	PPIC	chr5	protein_coding	122372425	122359077	122365751	-0.032136	RNFL	NA
ENSG00000211456	SACM1L	chr3	protein_coding	45786900	45730753	4.57588e+07	-0.0321361	GCC	NA
ENSG00000167588	GPD1	chr12	protein_coding	50505103	50497601	50501352	-0.0321364	RNFL	NA
ENSG00000170929	OR1M1	chr19	protein_coding	9204862	9203920	9204391	-0.0321401	INL	NA
ENSG00000156502	SUPV3L1	chr10	protein_coding	70968854	70939959	7.09544e+07	-0.0321441	INL	NA
ENSG00000255408	PCDHA3	chr5	protein_coding	140391929	140180782	1.40286e+08	-0.0321456	CSI	NA
ENSG00000132549	VPS13B	chr8	protein_coding	100889814	100025493	1.00458e+08	-0.0321484	OPL+ONL	NA
ENSG00000164325	TMEM174	chr5	protein_coding	72470970	72469022	72469996	-0.0321518	GCL	NA
ENSG00000136738	STAM	chr10	protein_coding	17758821	17686123	17722472	-0.0321522	PS	NA
ENSG00000182093	WRB	chr21	protein_coding	40769815	40752212	4.0761e+07	-0.0321523	OPL+ONL	NA
ENSG00000227011	C17orf112	chr17	lincRNA	51065012	51062879	5.10639e+07	-0.0321553	INL	NA
ENSG00000054967	RELT	chr11	protein_coding	73108519	73087404	7.3098e+07	-0.0321564	PS	NA
ENSG00000121579	NAA50	chr3	protein_coding	113465120	113435306	113450213	-0.0321581	RNFL	NA
ENSG00000167792	NDUFV1	chr11	protein_coding	67380012	67374322	67377167	-0.0321595	RPE+BM	NA
ENSG00000057935	MTA3	chr2	protein_coding	42984087	42721708	4.28529e+07	-0.0321599	GCL	NA
ENSG00000130363	RSPH3	chr6	protein_coding	159421198	159398265	1.5941e+08	-0.0321633	GCL	NA
ENSG00000166860	ZBTB39	chr12	protein_coding	57400297	57392616	5.73965e+07	-0.0321643	PS	NA
ENSG00000152254	G6PC2	chr2	protein_coding	169766510	169757749	1.69762e+08	-0.032166	PS	NA
ENSG00000130340	SNX9	chr6	protein_coding	158366109	158244202	1.58305e+08	-0.0321675	GCC	NA
ENSG00000131738	KRT33B	chr17	protein_coding	39526052	39519745	3.95229e+07	-0.0321676	RPE+BM	NA
ENSG00000070061	IKBKAP	chr9	protein_coding	111696608	111629799	1.11663e+08	-0.0321715	PS	NA
ENSG00000147650	LRP12	chr8	protein_coding	105601252	105501458	105551355	-0.0321745	RNFL	NA
ENSG00000160469	BRSK1	chr19	protein_coding	55823903	55795533	55809718	-0.0321752	OPL+ONL	NA
ENSG00000212935	KRTAP10-3	chr21	protein_coding	45978643	45977905	45978274	-0.0321849	CSI	NA
ENSG00000185267	CDNF	chr10	protein_coding	14879983	14861250	1.48706e+07	-0.032186	OPL+ONL	NA
ENSG00000007129	CEACAM21	chr19	protein_coding	42093197	42055885	42074541	-0.0321873	CSI	NA
ENSG00000125510	OPRL1	chr20	protein_coding	62731996	62711470	62721733	-0.0321873	RNFL	NA
ENSG00000136848	DAB2IP	chr9	protein_coding	124547809	124329380	1.24439e+08	-0.0321888	GCC	NA
ENSG00000128881	TTBK2	chr15	protein_coding	43213007	43036541	43124774	-0.0321985	CSI	NA
ENSG00000166272	WBP1L	chr10	protein_coding	104576021	104503726	1.0454e+08	-0.0321986	RNFL	NA
ENSG00000134020	PEBP4	chr8	protein_coding	22785421	22570764	2.26781e+07	-0.0321998	GCL	NA
ENSG00000116863	ADPRHL2	chr1	protein_coding	36559533	36554452	3.6557e+07	-0.032205	RNFL	NA
ENSG00000165322	ARHGAP12	chr10	protein_coding	32217804	32094325	3.21561e+07	-0.0322059	PS	NA
ENSG00000147654	EBAG9	chr8	protein_coding	110578225	110551928	1.10565e+08	-0.0322061	INL	NA
ENSG00000120903	CHRNA2	chr8	protein_coding	27336813	27317277	27327045	-0.0322072	OPL+ONL	NA
ENSG00000186976	EFCAB6	chr22	protein_coding	44208217	43924623	44066420	-0.032212	IPL	NA
ENSG00000164011	ZNF691	chr1	protein_coding	43318146	43312243	4.33152e+07	-0.0322151	INL	NA
ENSG00000181381	DDX60L	chr4	protein_coding	169401665	169277885	169339775	-0.0322153	OPL+ONL	NA
ENSG00000008382	MPND	chr19	protein_coding	4360083	4343523	4351803	-0.0322154	GCC	NA
ENSG00000188032	C19orf67	chr19	protein_coding	14196607	14192443	14194525	-0.0322176	RNFL	NA
ENSG00000156170	NDUFAF6	chr8	protein_coding	96070944	96037213	9.60541e+07	-0.0322201	RNFL	NA
ENSG00000225781	OR6V1	chr7	protein_coding	142750379	142749437	142749908	-0.0322211	CSI	NA
ENSG00000204965	PCDHA5	chr5	protein_coding	140391929	140201360	1.40297e+08	-0.0322236	GCL	NA
ENSG00000138109	CYP2C9	chr10	protein_coding	96749148	96698414	96723781	-0.0322307	GCC	NA
ENSG00000135069	PSAT1	chr9	protein_coding	80945009	80911990	8.09285e+07	-0.0322308	INL	NA
ENSG00000118434	SPACA1	chr6	protein_coding	88776550	88757506	88767028	-0.032233	CSI	NA
ENSG00000198876	DCAF12	chr9	protein_coding	34126771	34086380	3.41066e+07	-0.0322334	CSI	NA
ENSG00000108861	DUSP3	chr17	protein_coding	41856368	41843488	41849928	-0.0322363	RNFL	NA
ENSG00000118971	CCND2	chr12	protein_coding	4414522	4382901	4.39871e+06	-0.032237	IPL	NA
ENSG00000183559	C10orf120	chr10	protein_coding	124459338	124457224	124458281	-0.03224	IPL	NA
ENSG00000162910	MRPL55	chr1	protein_coding	228297013	228294379	228295696	-0.0322401	INL	NA
ENSG00000204702	OR2J1	chr6	polymorphic_pseudogene	NA	NA	NA	-0.0322448	OPL+ONL	NA
ENSG00000181733	OR2Z1	chr19	protein_coding	8842371	8841315	8841843	-0.0322457	PS	NA
ENSG00000011590	ZBTB32	chr19	protein_coding	36207940	36203829	3.62059e+07	-0.0322626	OPL+ONL	NA
ENSG00000244414	CFHR1	chr1	protein_coding	196801319	196788860	1.96795e+08	-0.0322684	IPL	NA
ENSG00000167553	TUBA1C	chr12	protein_coding	49667113	49658864	4.9663e+07	-0.0322688	GCC	NA
ENSG00000267467	APOC4	chr19	protein_coding	45448753	45445494	4.54471e+07	-0.0322718	GCL	NA
ENSG00000243509	TNFRSF6B	chr20	protein_coding	62330051	62328003	62329027	-0.0322799	CSI	NA
ENSG00000182566	CLEC4G	chr19	protein_coding	7797057	7793842	7.79545e+06	-0.0322842	OPL+ONL	NA
ENSG00000164451	FAM26D	chr6	protein_coding	116880031	116850175	116865103	-0.0322873	CSI	NA
ENSG00000133243	BTBD2	chr19	protein_coding	2015702	1985446	2000574	-0.0322876	CSI	NA
ENSG00000242252	BGLAP	chr1	protein_coding	156213123	156211950	1.56213e+08	-0.0322894	RNFL	NA
ENSG00000170236	USP50	chr15	protein_coding	50838902	50792758	50815830	-0.0322899	INL	NA
ENSG00000182903	ZNF721	chr4	protein_coding	492960	433772	463366	-0.0322907	GCC	NA
ENSG00000117906	RCN2	chr15	protein_coding	77242601	77223961	77233281	-0.0322912	RPE+BM	NA
ENSG00000183077	AFMID	chr17	protein_coding	76203782	76183397	7.61936e+07	-0.0322961	RPE+BM	NA
ENSG00000126870	WDR60	chr7	protein_coding	158738883	158649268	1.58694e+08	-0.0322962	RPE+BM	NA
ENSG00000078808	SDF4	chr1	protein_coding	1167447	1152287	1159867	-0.0322979	OPL+ONL	NA
ENSG00000092068	SLC7A8	chr14	protein_coding	23652869	23594503	23623686	-0.032307	INL	NA
ENSG00000136856	SLC2A8	chr9	protein_coding	130170170	130159416	130164793	-0.0323161	RPE+BM	NA
ENSG00000176782	DEFB104A	chr8	protein_coding	7332604	7327829	7.33022e+06	-0.0323189	CSI	NA
ENSG00000100744	GSKIP	chr14	protein_coding	96853627	96829788	9.68417e+07	-0.0323197	RPE+BM	NA
ENSG00000198740	ZNF652	chr17	protein_coding	47439835	47366567	47403201	-0.0323242	INL	NA
ENSG00000158023	WDR66	chr12	protein_coding	122441832	122356462	122399147	-0.0323246	GCL	NA
ENSG00000248099	INSL3	chr19	protein_coding	17932383	17927321	17929852	-0.0323303	OPL+ONL	NA
ENSG00000198967	OR10Z1	chr1	protein_coding	158577170	158576228	158576699	-0.0323305	RNFL	NA
ENSG00000162931	TRIM17	chr1	protein_coding	228604583	228595635	228600109	-0.0323328	RNFL	NA
ENSG00000243646	IL10RB	chr21	protein_coding	34669539	34638664	3.46541e+07	-0.0323335	RNFL	NA
ENSG00000144848	ATG3	chr3	protein_coding	112280810	112251353	1.12266e+08	-0.0323355	PS	NA
ENSG00000181135	ZNF707	chr8	protein_coding	144777555	144766621	144772088	-0.0323387	RNFL	NA
ENSG00000240771	ARHGEF25	chr12	protein_coding	58011028	58003962	58007495	-0.032343	INL	NA
ENSG00000235194	PPP1R3E	chr14	protein_coding	23772057	23765129	23768593	-0.0323441	RNFL	NA
ENSG00000176619	LMNB2	chr19	protein_coding	2456966	2428162	2442564	-0.0323443	OPL+ONL	NA
ENSG00000198677	TTC37	chr5	protein_coding	94890709	94799598	9.48452e+07	-0.0323446	GCL	NA
ENSG00000167196	FBXO22	chr15	protein_coding	76227608	76196199	7.62119e+07	-0.0323457	PS	NA
ENSG00000196131	VN1R2	chr19	protein_coding	53762855	53761544	5.37622e+07	-0.0323461	GCC	NA
ENSG00000130173	ANGPTL8	chr19	protein_coding	NA	NA	NA	-0.032347	INL	NA
ENSG00000204611	ZNF616	chr19	protein_coding	52643191	52617652	5.26304e+07	-0.0323475	RNFL	NA
ENSG00000226763	SRRM5	chr19	protein_coding	44118650	44116252	44117451	-0.0323511	RNFL	NA
ENSG00000151470	C4orf33	chr4	protein_coding	130033843	130014828	1.30024e+08	-0.0323547	RPE+BM	NA
ENSG00000161040	FBXL13	chr7	protein_coding	102715288	102453307	1.02584e+08	-0.032358	INL	NA
ENSG00000163106	HPGDS	chr4	protein_coding	95264027	95219706	9.52419e+07	-0.0323584	CSI	NA
ENSG00000170892	TSEN34	chr19	protein_coding	54698394	54694118	54696256	-0.0323634	OPL+ONL	NA
ENSG00000205864	KRTAP5-6	chr11	protein_coding	1718985	1718424	1.7187e+06	-0.0323664	GCC	NA
ENSG00000215251	FASTKD5	chr20	protein_coding	3140532	3127164	3133848	-0.0323669	PS	NA
ENSG00000101074	R3HDML	chr20	protein_coding	42979432	42965797	4.29726e+07	-0.0323691	INL	NA
ENSG00000173597	SULT1B1	chr4	protein_coding	70626430	70592685	7.06096e+07	-0.0323701	CSI	NA
ENSG00000136379	ABHD17C	chr15	protein_coding	81047962	80987651	8.10178e+07	-0.0323711	RNFL	NA
ENSG00000103202	NME4	chr16	protein_coding	450754	446754	448754	-0.0323712	PS	NA
ENSG00000253276	CCDC71L	chr7	protein_coding	106301634	106297210	106299422	-0.0323719	RNFL	NA
ENSG00000167139	TBC1D21	chr15	protein_coding	74181556	74165926	74173741	-0.0323804	GCC	NA
ENSG00000181666	HKR1	chr19	protein_coding	37855357	37825579	37840468	-0.0323879	INL	NA
ENSG00000163002	NUP35	chr2	protein_coding	184026412	183982217	1.84004e+08	-0.0323889	RNFL	NA
ENSG00000125851	PCSK2	chr20	protein_coding	17465222	17206751	1.7336e+07	-0.0323912	GCC	NA
ENSG00000066027	PPP2R5A	chr1	protein_coding	212535205	212458878	2.12497e+08	-0.0323916	OPL+ONL	NA
ENSG00000165660	FAM175B	chr10	protein_coding	126525239	126490353	126507796	-0.0323921	CSI	NA
ENSG00000081248	CACNA1S	chr1	protein_coding	201081694	201008639	2.01045e+08	-0.0323931	GCL	NA
ENSG00000105467	SYNGR4	chr19	protein_coding	48879634	48867650	48873642	-0.0323955	INL	NA
ENSG00000100347	SAMM50	chr22	protein_coding	44392412	44351260	44371836	-0.0323992	CSI	NA
ENSG00000215277	RNF212B	chr14	protein_coding	23743494	23707126	23725310	-0.0324	OPL+ONL	NA
ENSG00000180264	ADGRD2	chr9	protein_coding	NA	NA	NA	-0.0324025	GCL	NA
ENSG00000241595	KRTAP9-4	chr17	protein_coding	39406905	39405938	3.94064e+07	-0.0324028	IPL	NA
ENSG00000162882	HAAO	chr2	protein_coding	43019751	42994228	4.3007e+07	-0.032406	INL	NA
ENSG00000096080	MRPS18A	chr6	protein_coding	43655549	43638933	43647241	-0.0324081	CSI	NA
ENSG00000167604	NFKBID	chr19	protein_coding	36391552	36379142	36385347	-0.0324166	CSI	NA
ENSG00000103415	HMOX2	chr16	protein_coding	4560348	4524703	4.54253e+06	-0.0324171	CSI	NA
ENSG00000107147	KCNT1	chr9	protein_coding	138684993	138594030	1.3864e+08	-0.0324194	IPL	NA
ENSG00000120242	IFNA8	chr9	protein_coding	21410184	21409145	2.14097e+07	-0.0324219	GCC	NA
ENSG00000188175	HEPACAM2	chr7	protein_coding	92855832	92817898	92836865	-0.0324258	GCL	NA
ENSG00000186136	TAS2R42	chr12	protein_coding	11339543	11338598	1.13391e+07	-0.0324295	GCL	NA
ENSG00000110324	IL10RA	chr11	protein_coding	117872199	117857105	117864652	-0.0324322	PS	NA
ENSG00000136104	RNASEH2B	chr13	protein_coding	51544596	51483813	5.15142e+07	-0.0324335	GCC	NA
ENSG00000106829	TLE4	chr9	protein_coding	82341796	82186687	8.22642e+07	-0.0324345	INL	NA
ENSG00000196570	PFN3	chr5	protein_coding	176827637	176827107	176827372	-0.0324379	RNFL	NA
ENSG00000179919	OR10A7	chr12	protein_coding	55615759	55614808	5.56153e+07	-0.0324391	IPL	NA
ENSG00000221900	POM121L12	chr7	protein_coding	53104618	53103348	53103983	-0.0324398	IPL	NA
ENSG00000124900	TRIM51	chr11	protein_coding	55659284	55650772	55655028	-0.0324465	OPL+ONL	NA
ENSG00000198854	C1orf68	chr1	protein_coding	152692905	152691997	152692451	-0.0324528	GCC	NA
ENSG00000173013	CCDC96	chr4	protein_coding	7044728	7042575	7.04365e+06	-0.0324559	IPL	NA
ENSG00000249242	TMEM150C	chr4	protein_coding	83483126	83405603	8.34444e+07	-0.0324578	INL	NA
ENSG00000152102	FAM168B	chr2	protein_coding	131851004	131805448	131828226	-0.0324651	INL	NA
ENSG00000272514	CFAP206	chr6	protein_coding	NA	NA	NA	-0.0324687	GCC	NA
ENSG00000206052	DOK6	chr18	protein_coding	67516322	67068283	6.72923e+07	-0.0324707	PS	NA
ENSG00000179954	SSC5D	chr19	protein_coding	56030466	55999869	5.60152e+07	-0.0324746	GCL	NA
ENSG00000167604	NFKBID	chr19	protein_coding	36391552	36379142	36385347	-0.0324755	GCL	NA
ENSG00000175073	VCPIP1	chr8	protein_coding	67579452	67542487	6.7561e+07	-0.0324765	CSI	NA
ENSG00000236761	CTAGE9	chr6	protein_coding	132032157	132029580	1.32031e+08	-0.0324796	RPE+BM	NA
ENSG00000113719	ERGIC1	chr5	protein_coding	172379688	172261222	172320455	-0.0324802	IPL	NA
ENSG00000156006	NAT2	chr8	protein_coding	18258723	18248754	1.82537e+07	-0.0324809	GCL	NA
ENSG00000171475	WIPF2	chr17	protein_coding	38438439	38375573	38407006	-0.032488	CSI	NA
ENSG00000175606	TMEM70	chr8	protein_coding	74895018	74888376	74891697	-0.0324885	GCC	NA
ENSG00000163993	S100P	chr4	protein_coding	6698897	6695565	6697231	-0.0324915	GCC	NA
ENSG00000103056	SMPD3	chr16	protein_coding	68482409	68392229	68437319	-0.0324939	RPE+BM	NA
ENSG00000183251	OR51B4	chr11	protein_coding	5323176	5322243	5.32271e+06	-0.0324941	GCC	NA
ENSG00000262180	OCLM	chr1	protein_coding	186370587	186369703	186370145	-0.0324983	PS	NA
ENSG00000186075	ZPBP2	chr17	protein_coding	38034149	38024454	3.80293e+07	-0.0325022	OPL+ONL	NA
ENSG00000155463	OXA1L	chr14	protein_coding	23240998	23235730	23238364	-0.0325048	INL	NA
ENSG00000127080	IPPK	chr9	protein_coding	95432547	95375465	95404006	-0.0325056	CSI	NA
ENSG00000203711	C6orf99	chr6	lincRNA	159331385	159309618	1.59321e+08	-0.0325082	PS	NA
ENSG00000186910	SERPINA11	chr14	protein_coding	94919122	94908800	94913961	-0.0325093	GCC	NA
ENSG00000169174	PCSK9	chr1	protein_coding	55530526	55505148	55517837	-0.0325112	PS	NA
ENSG00000113211	PCDHB6	chr5	protein_coding	140532868	140529838	140531353	-0.0325152	RNFL	NA
ENSG00000186231	KLHL32	chr6	protein_coding	97588630	97372495	9.74806e+07	-0.0325191	GCC	NA
ENSG00000215474	SKOR2	chr18	protein_coding	44775554	44738459	4.4757e+07	-0.0325209	CSI	NA
ENSG00000084623	EIF3I	chr1	protein_coding	32697205	32687970	3.26926e+07	-0.0325229	INL	NA
ENSG00000145241	CENPC	chr4	protein_coding	68411256	68337988	68374622	-0.0325272	OPL+ONL	NA
ENSG00000217930	PAM16	chr16	protein_coding	4401373	4390251	4395812	-0.0325278	PS	NA
ENSG00000165841	CYP2C19	chr10	protein_coding	96612962	96522437	9.65677e+07	-0.0325281	GCC	NA
ENSG00000170786	SDR16C5	chr8	protein_coding	57233241	57212569	57222905	-0.032535	IPL	NA
ENSG00000164411	GJB7	chr6	protein_coding	88038996	87992696	88015846	-0.0325375	RNFL	NA
ENSG00000129351	ILF3	chr19	protein_coding	10803095	10764936	1.0784e+07	-0.0325377	RPE+BM	NA
ENSG00000174891	RSRC1	chr3	protein_coding	158262624	157827840	158045232	-0.0325386	IPL	NA
ENSG00000179044	EXOC3L1	chr16	protein_coding	67224107	67218281	67221194	-0.0325522	OPL+ONL	NA
ENSG00000147874	HAUS6	chr9	protein_coding	19102940	19053134	19078037	-0.0325523	CSI	NA
ENSG00000197647	ZNF433	chr19	protein_coding	12146525	12125531	12136028	-0.0325564	RPE+BM	NA
ENSG00000010361	FUZ	chr19	protein_coding	50316567	50310123	50313345	-0.0325577	GCC	NA
ENSG00000198093	ZNF649	chr19	protein_coding	52408305	52392487	52400396	-0.0325583	RPE+BM	NA
ENSG00000173852	DPY19L1	chr7	protein_coding	35077653	34968492	3.50231e+07	-0.0325584	INL	NA
ENSG00000146373	RNF217	chr6	protein_coding	125407484	125283690	125345587	-0.0325656	GCL	NA
ENSG00000078237	TIGAR	chr12	protein_coding	NA	NA	NA	-0.0325744	GCC	NA
ENSG00000054690	PLEKHH1	chr14	protein_coding	68056255	68000007	68028131	-0.0325757	IPL	NA
ENSG00000146360	GPR6	chr6	protein_coding	110301923	110299458	1.10301e+08	-0.0325794	IPL	NA
ENSG00000164334	FAM170A	chr5	protein_coding	118971517	118965253	118968385	-0.0325804	RPE+BM	NA
ENSG00000105641	SLC5A5	chr19	protein_coding	18005983	17982781	17994382	-0.0325812	IPL	NA
ENSG00000169371	SNUPN	chr15	protein_coding	75918719	75890423	75904571	-0.032583	GCL	NA
ENSG00000174371	EXO1	chr1	protein_coding	242053241	242011492	2.42032e+08	-0.0325831	GCL	NA
ENSG00000152253	SPC25	chr2	protein_coding	169746944	169727400	169737172	-0.0325842	RNFL	NA
ENSG00000215182	MUC5AC	chr11	protein_coding	NA	NA	NA	-0.0325867	GCL	NA
ENSG00000141428	C18orf21	chr18	protein_coding	33559250	33552587	3.35559e+07	-0.0325877	GCL	NA
ENSG00000139722	VPS37B	chr12	protein_coding	123380712	123349874	123365293	-0.0325934	PS	NA
ENSG00000043143	JADE2	chr5	protein_coding	133918920	133861339	1.3389e+08	-0.0325948	GCL	NA
ENSG00000024048	UBR2	chr6	protein_coding	42661243	42531759	42596501	-0.0325963	IPL	NA
ENSG00000144026	ZNF514	chr2	protein_coding	95825263	95813399	95819331	-0.0325968	OPL+ONL	NA
ENSG00000171560	FGA	chr4	protein_coding	155511897	155504279	155508088	-0.0325999	GCL	NA
ENSG00000109452	INPP4B	chr4	protein_coding	143767604	142949181	1.43358e+08	-0.0326004	INL	NA
ENSG00000163535	SGO2	chr2	protein_coding	NA	NA	NA	-0.0326014	GCC	NA
ENSG00000185798	WDR53	chr3	protein_coding	196295413	196281058	1.96288e+08	-0.0326043	RPE+BM	NA
ENSG00000176605	C14orf177	chr14	protein_coding	99184103	99177949	99181026	-0.0326047	INL	NA
ENSG00000008853	RHOBTB2	chr8	protein_coding	22877710	22844929	2.28613e+07	-0.0326075	GCC	NA
ENSG00000112651	MRPL2	chr6	protein_coding	43027283	43021766	4.30245e+07	-0.032612	GCL	NA
ENSG00000174448	STARD6	chr18	protein_coding	51880943	51851061	51866002	-0.0326126	IPL	NA
ENSG00000198142	SOWAHC	chr2	protein_coding	110376564	110371910	110374237	-0.0326231	RNFL	NA
ENSG00000122299	ZC3H7A	chr16	protein_coding	11891114	11844441	1.18678e+07	-0.0326234	INL	NA
ENSG00000141456	PELP1	chr17	protein_coding	4607632	4574678	4591155	-0.032626	IPL	NA
ENSG00000166619	BLCAP	chr20	protein_coding	36156333	36145818	3.61511e+07	-0.0326261	IPL	NA
ENSG00000180433	OR6K6	chr1	protein_coding	158725637	158724605	158725121	-0.0326362	PS	NA
ENSG00000065029	ZNF76	chr6	protein_coding	35263764	35227490	35245627	-0.0326468	PS	NA
ENSG00000077254	USP33	chr1	protein_coding	78225564	78161673	7.81936e+07	-0.032649	GCC	NA
ENSG00000185294	SPPL2C	chr17	protein_coding	43924438	43922255	4.39233e+07	-0.0326547	GCL	NA
ENSG00000070731	ST6GALNAC2	chr17	protein_coding	74582145	74561460	7.45718e+07	-0.0326553	IPL	NA
ENSG00000206344	HCG27	chr6	lincRNA	2553759	2547502	2.55063e+06	-0.0326575	RPE+BM	NA
ENSG00000137080	IFNA21	chr9	protein_coding	21166659	21165635	21166147	-0.032659	RPE+BM	NA
ENSG00000127329	PTPRB	chr12	protein_coding	71031220	70910631	7.09709e+07	-0.0326615	GCL	NA
ENSG00000116747	TROVE2	chr1	protein_coding	193060906	193029003	1.93045e+08	-0.0326643	INL	NA
ENSG00000197256	KANK2	chr19	protein_coding	11308243	11274942	1.12916e+07	-0.0326683	PS	NA
ENSG00000103199	ZNF500	chr16	protein_coding	4817166	4800814	4808990	-0.0326684	RNFL	NA
ENSG00000158717	RNF166	chr16	protein_coding	88772829	88762902	8.87679e+07	-0.0326691	RNFL	NA
ENSG00000144962	SPATA16	chr3	protein_coding	172859058	172607146	172733102	-0.0326731	CSI	NA
ENSG00000187522	HSPA14	chr10	protein_coding	14913740	14880158	14896949	-0.0326786	OPL+ONL	NA
ENSG00000186474	KLK12	chr19	protein_coding	51538148	51532347	5.15352e+07	-0.0326804	GCC	NA
ENSG00000143556	S100A7	chr1	protein_coding	153433137	153430219	153431678	-0.0326824	RNFL	NA
ENSG00000013297	CLDN11	chr3	protein_coding	170152479	170136652	1.70145e+08	-0.032694	PS	NA
ENSG00000164199	ADGRV1	chr5	protein_coding	NA	NA	NA	-0.0326976	CSI	NA
ENSG00000107651	SEC23IP	chr10	protein_coding	121704170	121652084	121678127	-0.0327056	GCC	NA
ENSG00000135720	DYNC1LI2	chr16	protein_coding	66785525	66754798	6.67702e+07	-0.0327079	GCL	NA
ENSG00000184923	NUTM2A	chr10	protein_coding	88994733	88985204	8.899e+07	-0.032708	CSI	NA
ENSG00000184345	IQCF2	chr3	protein_coding	51897440	51895644	51896542	-0.03271	IPL	NA
ENSG00000175463	TBC1D10C	chr11	protein_coding	67177561	67171383	67174472	-0.032711	GCL	NA
ENSG00000185467	KPNA7	chr7	protein_coding	98805089	98771196	9.87881e+07	-0.0327133	IPL	NA
ENSG00000188162	OTOG	chr11	protein_coding	17667491	17568919	17618205	-0.0327165	INL	NA
ENSG00000153292	ADGRF1	chr6	protein_coding	NA	NA	NA	-0.032717	GCC	NA
ENSG00000104140	RHOV	chr15	protein_coding	41166487	41164411	41165449	-0.0327172	GCC	NA
ENSG00000107833	NPM3	chr10	protein_coding	103543170	103541081	1.03542e+08	-0.0327185	GCC	NA
ENSG00000162782	TDRD5	chr1	protein_coding	179660407	179560747	179610577	-0.0327231	CSI	NA
ENSG00000253710	ALG11	chr13	protein_coding	52603780	52586522	52595151	-0.0327232	OPL+ONL	NA
ENSG00000125816	NKX2-4	chr20	protein_coding	21378047	21376004	2.1377e+07	-0.0327258	OPL+ONL	NA
ENSG00000147475	ERLIN2	chr8	protein_coding	37615319	37594096	3.76047e+07	-0.0327279	GCC	NA
ENSG00000125498	KIR2DL1	chr19	protein_coding	55295778	55281264	55288521	-0.0327286	INL	NA
ENSG00000144681	STAC	chr3	protein_coding	36589498	36421978	36505738	-0.0327301	CSI	NA
ENSG00000055208	TAB2	chr6	protein_coding	149732749	149539059	149635904	-0.0327329	IPL	NA
ENSG00000129194	SOX15	chr17	protein_coding	7493488	7491497	7.49249e+06	-0.0327352	PS	NA
ENSG00000162600	OMA1	chr1	protein_coding	59012446	58946390	58979418	-0.0327376	OPL+ONL	NA
ENSG00000189184	PCDH18	chr4	protein_coding	138453652	138440072	138446862	-0.0327382	OPL+ONL	NA
ENSG00000095383	TBC1D2	chr9	protein_coding	101018003	100961279	100989641	-0.0327426	INL	NA
ENSG00000186564	FOXD2	chr1	protein_coding	47906363	47901688	4.7904e+07	-0.0327465	RPE+BM	NA
ENSG00000164600	NEUROD6	chr7	protein_coding	31380538	31377074	31378806	-0.0327474	RNFL	NA
ENSG00000118873	RAB3GAP2	chr1	protein_coding	220445843	220321609	220383726	-0.0327475	GCL	NA
ENSG00000197150	ABCB8	chr7	protein_coding	150744869	150725508	1.50735e+08	-0.0327487	PS	NA
ENSG00000243232	PCDHAC2	chr5	protein_coding	140391929	140345746	1.40369e+08	-0.0327525	GCL	NA
ENSG00000171224	C10orf35	chr10	protein_coding	71393355	71390002	7.13917e+07	-0.0327564	GCL	NA
ENSG00000040341	STAU2	chr8	protein_coding	74659162	74332603	7.44959e+07	-0.0327592	CSI	NA
ENSG00000197363	ZNF517	chr8	protein_coding	146034529	146024260	1.46029e+08	-0.0327633	GCC	NA
ENSG00000136807	CDK9	chr9	protein_coding	130553052	130548304	130550678	-0.032766	OPL+ONL	NA
ENSG00000171790	SLFNL1	chr1	protein_coding	41487427	41481268	4.14843e+07	-0.0327692	CSI	NA
ENSG00000116205	TCEANC2	chr1	protein_coding	54565416	54519273	5.45423e+07	-0.0327742	RPE+BM	NA
ENSG00000204052	LRRC73	chr6	protein_coding	43478081	43474702	4.34764e+07	-0.0327766	GCC	NA
ENSG00000174720	LARP7	chr4	protein_coding	113578748	113558119	1.13568e+08	-0.0327776	INL	NA
ENSG00000244623	OR2AE1	chr7	protein_coding	99474656	99473684	99474170	-0.032783	RPE+BM	NA
ENSG00000176253	OR4K13	chr14	protein_coding	20502917	20502002	2.05025e+07	-0.0327863	CSI	NA
ENSG00000244405	ETV5	chr3	protein_coding	185826901	185764105	185795503	-0.0327873	CSI	NA
ENSG00000255394	C8orf49	chr8	lincRNA	11620732	11618764	11619748	-0.0327876	RPE+BM	NA
ENSG00000182315	MBD3L3	chr19	protein_coding	7058645	7056215	7057430	-0.0327916	GCC	NA
ENSG00000143954	REG3G	chr2	protein_coding	79255630	79252811	7.92542e+07	-0.0327949	RNFL	NA
ENSG00000143494	VASH2	chr1	protein_coding	213164927	213123861	213144394	-0.0327997	RPE+BM	NA
ENSG00000256374	PPIAL4D	chr1	protein_coding	148202536	148201751	1.48202e+08	-0.0328031	RNFL	NA
ENSG00000114529	C3orf52	chr3	protein_coding	111837073	111805181	111821127	-0.0328033	RNFL	NA
ENSG00000145040	UCN2	chr3	protein_coding	48601201	48599150	4.86002e+07	-0.0328041	IPL	NA
ENSG00000180869	LINC01555	chr1	lincRNA	85100703	85093912	8.50973e+07	-0.0328045	GCL	NA
ENSG00000181752	OR8K5	chr11	protein_coding	55927793	55926869	55927331	-0.0328051	RPE+BM	NA
ENSG00000112078	KCTD20	chr6	protein_coding	36458920	36410543	3.64347e+07	-0.0328071	RPE+BM	NA
ENSG00000088888	MAVS	chr20	protein_coding	3856770	3827445	3.84211e+06	-0.0328083	IPL	NA
ENSG00000112186	CAP2	chr6	protein_coding	17558023	17393735	17475879	-0.0328088	RPE+BM	NA
ENSG00000205572	SERF1B	chr5	protein_coding	69338934	69321077	6.933e+07	-0.0328095	IPL	NA
ENSG00000005020	SKAP2	chr7	protein_coding	26904341	26706687	26805514	-0.0328136	IPL	NA
ENSG00000151135	TMEM263	chr12	protein_coding	107367813	107349543	107358678	-0.0328145	INL	NA
ENSG00000159723	AGRP	chr16	protein_coding	67517716	67516473	6.75171e+07	-0.0328189	INL	NA
ENSG00000156599	ZDHHC5	chr11	protein_coding	57468659	57435473	57452066	-0.0328227	IPL	NA
ENSG00000204961	PCDHA9	chr5	protein_coding	140391929	140227356	1.4031e+08	-0.0328235	CSI	NA
ENSG00000175322	ZNF519	chr18	protein_coding	14132489	14075988	1.41042e+07	-0.032824	GCC	NA
ENSG00000101193	GID8	chr20	protein_coding	61579827	61569440	6.15746e+07	-0.0328243	PS	NA
ENSG00000204539	CDSN	chr6	protein_coding	2384073	2378682	2.38138e+06	-0.0328279	GCL	NA
ENSG00000214595	EML6	chr2	protein_coding	55199156	54952148	55075652	-0.0328285	RNFL	NA
ENSG00000119669	IRF2BPL	chr14	protein_coding	77495042	77490885	7.7493e+07	-0.03283	IPL	NA
ENSG00000122986	HVCN1	chr12	protein_coding	111127617	111086490	1.11107e+08	-0.0328364	PS	NA
ENSG00000184571	PIWIL3	chr22	protein_coding	25170687	25115000	2.51428e+07	-0.0328373	RPE+BM	NA
ENSG00000177613	CSTF2T	chr10	protein_coding	53459355	53455245	53457300	-0.032841	GCC	NA
ENSG00000142065	ZFP14	chr19	protein_coding	36870105	36825354	3.68477e+07	-0.0328429	RPE+BM	NA
ENSG00000155876	RRAGA	chr9	protein_coding	19051021	19049371	19050196	-0.0328459	IPL	NA
ENSG00000178591	DEFB125	chr20	protein_coding	77296	68350	72823	-0.0328486	RPE+BM	NA
ENSG00000256436	TAS2R31	chr12	protein_coding	11184006	11182985	1.11835e+07	-0.0328501	CSI	NA
ENSG00000131375	CAPN7	chr3	protein_coding	15294423	15247732	1.52711e+07	-0.0328541	RNFL	NA
ENSG00000101200	AVP	chr20	protein_coding	3065370	3063201	3.06429e+06	-0.0328593	PS	NA
ENSG00000155719	OTOA	chr16	protein_coding	21772050	21689834	21730942	-0.0328598	GCL	NA
ENSG00000115165	CYTIP	chr2	protein_coding	158300604	158271130	158285867	-0.0328653	GCC	NA
ENSG00000125888	BANF2	chr20	protein_coding	17716517	17674319	17695418	-0.0328656	GCL	NA
ENSG00000147485	PXDNL	chr8	protein_coding	52722005	52232136	5.24771e+07	-0.0328657	RNFL	NA
ENSG00000205116	TMEM88B	chr1	protein_coding	1363167	1361507	1362337	-0.0328674	RNFL	NA
ENSG00000188783	PRELP	chr1	protein_coding	203460479	203444882	2.03453e+08	-0.0328697	OPL+ONL	NA
ENSG00000197696	NMB	chr15	protein_coding	85201802	85198359	8.52001e+07	-0.0328698	RNFL	NA
ENSG00000124120	TTPAL	chr20	protein_coding	43123244	43104525	4.31139e+07	-0.0328723	RNFL	NA
ENSG00000164116	GUCY1A3	chr4	protein_coding	156658214	156587861	1.56623e+08	-0.032873	GCL	NA
ENSG00000186635	ARAP1	chr11	protein_coding	72463434	72396113	7.24298e+07	-0.0328741	GCL	NA
ENSG00000215126	CBWD7	chr9	protein_coding	NA	NA	NA	-0.0328745	IPL	NA
ENSG00000165623	UCMA	chr10	protein_coding	13276328	13263766	13270047	-0.0328756	CSI	NA
ENSG00000135250	SRPK2	chr7	protein_coding	105029377	104756820	1.04893e+08	-0.032879	INL	NA
ENSG00000154165	GPR15	chr3	protein_coding	98251994	98250742	98251368	-0.0328812	RNFL	NA
ENSG00000183578	TNFAIP8L3	chr15	protein_coding	51397473	51348798	5.13731e+07	-0.0328815	RPE+BM	NA
ENSG00000182459	TEX19	chr17	protein_coding	80321652	80317122	80319387	-0.0328849	PS	NA
ENSG00000165097	KDM1B	chr6	protein_coding	18224084	18155618	18189851	-0.032888	CSI	NA
ENSG00000184160	ADRA2C	chr4	protein_coding	3770253	3768295	3769274	-0.03289	CSI	NA
ENSG00000173809	TDRD12	chr19	protein_coding	33281714	33210678	33246196	-0.0328901	RNFL	NA
ENSG00000121270	ABCC11	chr16	protein_coding	48269088	48200821	4.8235e+07	-0.032892	GCC	NA
ENSG00000122783	C7orf49	chr7	protein_coding	134855578	134850531	1.34853e+08	-0.0328941	CSI	NA
ENSG00000188984	AADACL3	chr1	protein_coding	12788726	12776117	1.27824e+07	-0.0328983	CSI	NA
ENSG00000164134	NAA15	chr4	protein_coding	140311935	140222675	140267305	-0.032899	RNFL	NA
ENSG00000175325	PROP1	chr5	protein_coding	177423243	177419235	177421239	-0.0328997	CSI	NA
ENSG00000187775	DNAH17	chr17	protein_coding	76573476	76419777	7.64966e+07	-0.0329077	IPL	NA
ENSG00000183114	FAM43B	chr1	protein_coding	20881513	20878931	20880222	-0.0329094	IPL	NA
ENSG00000181408	UTS2R	chr17	protein_coding	80333370	80332200	80332785	-0.0329104	PS	NA
ENSG00000181939	OR4C15	chr11	protein_coding	55322895	55321782	5.53223e+07	-0.0329159	RNFL	NA
ENSG00000186113	OR5D14	chr11	protein_coding	55563976	55563031	5.55635e+07	-0.0329203	CSI	NA
ENSG00000253958	CLDN23	chr8	protein_coding	8561617	8559665	8560641	-0.0329246	IPL	NA
ENSG00000125826	RBCK1	chr20	protein_coding	411610	388708	400159	-0.0329268	RNFL	NA
ENSG00000187862	TTC24	chr1	protein_coding	156556562	156549518	156553040	-0.0329317	OPL+ONL	NA
ENSG00000221923	ZNF880	chr19	protein_coding	52889046	52873169	5.28811e+07	-0.0329355	PS	NA
ENSG00000188624	IGFL3	chr19	protein_coding	46627931	46623327	46625629	-0.0329387	CSI	NA
ENSG00000137976	DNASE2B	chr1	protein_coding	84880691	84864214	8.48725e+07	-0.0329412	GCL	NA
ENSG00000187240	DYNC2H1	chr11	protein_coding	103350591	102980159	103165375	-0.0329429	INL	NA
ENSG00000185917	SETD4	chr21	protein_coding	37433116	37406838	37419977	-0.0329438	OPL+ONL	NA
ENSG00000216490	IFI30	chr19	protein_coding	18288934	18284589	1.82868e+07	-0.0329451	RPE+BM	NA
ENSG00000123407	HOXC12	chr12	protein_coding	54350350	54348713	5.43495e+07	-0.0329491	IPL	NA
ENSG00000120705	ETF1	chr5	protein_coding	137878989	137841781	137860385	-0.0329502	RNFL	NA
ENSG00000132819	RBM38	chr20	protein_coding	55984386	55966453	5.59754e+07	-0.0329593	GCL	NA
ENSG00000140279	DUOX2	chr15	protein_coding	45406359	45384851	45395605	-0.0329594	INL	NA
ENSG00000212658	KRTAP29-1	chr17	protein_coding	39459103	39458077	39458590	-0.0329595	CSI	NA
ENSG00000186306	OR10T2	chr1	protein_coding	158369256	158368311	1.58369e+08	-0.0329613	RNFL	NA
ENSG00000001167	NFYA	chr6	protein_coding	41070146	41040706	41055426	-0.0329617	IPL	NA
ENSG00000181472	ZBTB2	chr6	protein_coding	151712677	151685249	151698963	-0.032964	OPL+ONL	NA
ENSG00000119888	EPCAM	chr2	protein_coding	47614167	47596286	4.76052e+07	-0.0329695	GCC	NA
ENSG00000145244	CORIN	chr4	protein_coding	47840123	47596014	4.77181e+07	-0.0329698	PS	NA
ENSG00000136169	SETDB2	chr13	protein_coding	50069139	50018428	5.00438e+07	-0.0329732	RNFL	NA
ENSG00000103260	METRN	chr16	protein_coding	767480	765172	766326	-0.0329775	RNFL	NA
ENSG00000204977	TRIM13	chr13	protein_coding	50592603	50571142	5.05819e+07	-0.03298	RPE+BM	NA
ENSG00000123999	INHA	chr2	protein_coding	220440435	220436953	220438694	-0.0329818	CSI	NA
ENSG00000148700	ADD3	chr10	protein_coding	111895323	111765725	111830524	-0.0329835	RPE+BM	NA
ENSG00000188761	BCL2L15	chr1	protein_coding	114430169	114419435	114424802	-0.0329869	GCL	NA
ENSG00000163909	HEYL	chr1	protein_coding	40105348	40089102	40097225	-0.0329953	RPE+BM	NA
ENSG00000164188	RANBP3L	chr5	protein_coding	36302011	36249103	36275557	-0.0329963	OPL+ONL	NA
ENSG00000158806	NPM2	chr8	protein_coding	21894408	21881620	21888014	-0.0329976	PS	NA
ENSG00000176209	SMIM19	chr8	protein_coding	42408140	42396297	4.24022e+07	-0.0329991	IPL	NA
ENSG00000256436	TAS2R31	chr12	protein_coding	11184006	11182985	1.11835e+07	-0.033001	PS	NA
ENSG00000186930	KRTAP6-2	chr21	protein_coding	31971193	31971004	3.19711e+07	-0.0330012	RPE+BM	NA
ENSG00000138760	SCARB2	chr4	protein_coding	77135052	77079891	7.71075e+07	-0.0330013	PS	NA
ENSG00000185513	L3MBTL1	chr20	protein_coding	42170535	42136319	42153427	-0.0330026	GCC	NA
ENSG00000146166	LGSN	chr6	protein_coding	64029882	63985855	6.40079e+07	-0.0330047	PS	NA
ENSG00000237247	MBD3L5	chr19	protein_coding	7033022	7030593	7.03181e+06	-0.0330059	PS	NA
ENSG00000170370	EMX2	chr10	protein_coding	119309057	119301955	119305506	-0.0330122	GCC	NA
ENSG00000204446	C9orf170	chr9	lincRNA	89774641	89763558	8.97691e+07	-0.0330138	INL	NA
ENSG00000109424	UCP1	chr4	protein_coding	141489959	141481049	141485504	-0.033014	RPE+BM	NA
ENSG00000163877	SNIP1	chr1	protein_coding	38019945	38000049	38009997	-0.0330216	PS	NA
ENSG00000183258	DDX41	chr5	protein_coding	176943967	176938577	176941272	-0.0330273	PS	NA
ENSG00000205808	PLPP6	chr9	protein_coding	NA	NA	NA	-0.033028	GCL	NA
ENSG00000256073	URB1-AS1	chr21	lincRNA	33766266	33765441	3.37659e+07	-0.0330311	CSI	NA
ENSG00000261739	GOLGA8S	chr15	protein_coding	23613471	23599894	2.36067e+07	-0.0330316	PS	NA
ENSG00000189134	NKAPL	chr6	protein_coding	28228736	28227074	28227905	-0.0330342	IPL	NA
ENSG00000171817	ZNF540	chr19	protein_coding	38105079	38042272	3.80737e+07	-0.0330361	PS	NA
ENSG00000101558	VAPA	chr18	protein_coding	9960018	9913954	9936986	-0.0330368	RPE+BM	NA
ENSG00000140265	ZSCAN29	chr15	protein_coding	43662258	43650369	4.36563e+07	-0.0330387	PS	NA
ENSG00000142677	IL22RA1	chr1	protein_coding	24469775	24446260	2.4458e+07	-0.033042	OPL+ONL	NA
ENSG00000169131	ZNF354A	chr5	protein_coding	178157703	178138521	178148112	-0.0330458	PS	NA
ENSG00000186190	BPIFB3	chr20	protein_coding	31661434	31643229	3.16523e+07	-0.033047	RPE+BM	NA
ENSG00000171903	CYP4F11	chr19	protein_coding	16045676	16023179	1.60344e+07	-0.033051	INL	NA
ENSG00000169856	ONECUT1	chr15	protein_coding	53082209	53049159	53065684	-0.0330513	CSI	NA
ENSG00000205464	ATP6AP1L	chr5	protein_coding	81614465	81575280	8.15949e+07	-0.0330518	GCC	NA
ENSG00000084693	AGBL5	chr2	protein_coding	27293490	27274490	27283990	-0.0330529	RNFL	NA
ENSG00000124370	MCEE	chr2	protein_coding	71357394	71336805	7.13471e+07	-0.0330531	OPL+ONL	NA
ENSG00000131409	LRRC4B	chr19	protein_coding	51071302	51020149	5.10457e+07	-0.0330543	OPL+ONL	NA
ENSG00000184544	DHRS7C	chr17	protein_coding	9694614	9674750	9684682	-0.033061	INL	NA
ENSG00000101751	POLI	chr18	protein_coding	51824604	51795848	51810226	-0.0330638	GCC	NA
ENSG00000249581	CLRN2	chr4	protein_coding	17528727	17516787	17522757	-0.0330643	INL	NA
ENSG00000005483	KMT2E	chr7	protein_coding	104754532	104654636	104704584	-0.0330661	INL	NA
ENSG00000267368	UPK3BL	chr7	protein_coding	102283238	102277471	1.0228e+08	-0.0330697	OPL+ONL	NA
ENSG00000100558	PLEK2	chr14	protein_coding	67878828	67853699	6.78663e+07	-0.0330699	GCC	NA
ENSG00000059377	TBXAS1	chr7	protein_coding	139720125	139478046	1.39599e+08	-0.0330715	CSI	NA
ENSG00000001629	ANKIB1	chr7	protein_coding	92030698	91875547	9.19531e+07	-0.0330716	RNFL	NA
ENSG00000196171	OR6K2	chr1	protein_coding	158670442	158669467	1.5867e+08	-0.0330738	PS	NA
ENSG00000018189	RUFY3	chr4	protein_coding	71674339	71587558	7.16309e+07	-0.0330739	RNFL	NA
ENSG00000126562	WNK4	chr17	protein_coding	40949084	40932648	40940866	-0.0330752	GCL	NA
ENSG00000273079	GRIN2B	chr12	protein_coding	14133022	13714409	1.39237e+07	-0.0330767	OPL+ONL	NA
ENSG00000103512	NOMO1	chr16	protein_coding	14990014	14927642	14958828	-0.0330783	GCC	NA
ENSG00000167524	SGK494	chr17	protein_coding	26941211	26934981	26938096	-0.0330785	CSI	NA
ENSG00000118939	UCHL3	chr13	protein_coding	76180156	76123615	7.61519e+07	-0.0330794	RNFL	NA
ENSG00000214435	AS3MT	chr10	protein_coding	104661655	104629209	104645432	-0.0330804	INL	NA
ENSG00000134308	YWHAQ	chr2	protein_coding	9771184	9724095	9.74764e+06	-0.0330805	GCL	NA
ENSG00000157450	RNF111	chr15	protein_coding	59389618	59279864	59334741	-0.0330821	CSI	NA
ENSG00000167768	KRT1	chr12	protein_coding	53074191	53068519	53071355	-0.0330858	RPE+BM	NA
ENSG00000181781	ODF3L2	chr19	protein_coding	474983	463345	469164	-0.0330864	RNFL	NA
ENSG00000164334	FAM170A	chr5	protein_coding	118971517	118965253	118968385	-0.0330881	CSI	NA
ENSG00000166881	NEMP1	chr12	protein_coding	NA	NA	NA	-0.0330892	RNFL	NA
ENSG00000172824	CES4A	chr16	protein_coding	67043659	67022491	67033075	-0.0330902	CSI	NA
ENSG00000162825	NBPF20	chr1	protein_coding	146467744	144146810	145307277	-0.0330917	RNFL	NA
ENSG00000161999	JMJD8	chr16	protein_coding	734439	731666	733052	-0.0330933	PS	NA
ENSG00000179270	C2orf71	chr2	protein_coding	29297127	29284555	29290841	-0.0330934	INL	NA
ENSG00000157542	KCNJ6	chr21	protein_coding	39288741	38996784	3.91428e+07	-0.0330939	PS	NA
ENSG00000136870	ZNF189	chr9	protein_coding	104172942	104161135	1.04167e+08	-0.0330954	RPE+BM	NA
ENSG00000112514	CUTA	chr6	protein_coding	33386065	33384318	3.33852e+07	-0.0330972	GCC	NA
ENSG00000267857	RP5-1023B21.1	chr21	lincRNA	NA	NA	NA	-0.0330986	GCC	NA
ENSG00000162627	SNX7	chr1	protein_coding	99226056	99127235	9.91766e+07	-0.0331006	RNFL	NA
ENSG00000160226	C21orf2	chr21	protein_coding	45759285	45748826	4.57541e+07	-0.0331024	RPE+BM	NA
ENSG00000113649	TCERG1	chr5	protein_coding	145891069	145826872	1.45859e+08	-0.0331058	GCC	NA
ENSG00000165935	SMCO2	chr12	protein_coding	27655118	27619742	27637430	-0.0331063	OPL+ONL	NA
ENSG00000126822	PLEKHG3	chr14	protein_coding	65211060	65171192	65191126	-0.033108	GCC	NA
ENSG00000142252	GEMIN7	chr19	protein_coding	45594782	45582517	4.55886e+07	-0.0331081	OPL+ONL	NA
ENSG00000138593	SECISBP2L	chr15	protein_coding	49338760	49280834	49309797	-0.033109	PS	NA
ENSG00000120594	PLXDC2	chr10	protein_coding	20578784	20105371	2.03421e+07	-0.0331136	INL	NA
ENSG00000177119	ANO6	chr12	protein_coding	45834187	45609769	45721978	-0.0331168	INL	NA
ENSG00000136286	MYO1G	chr7	protein_coding	45018704	45002259	4.50105e+07	-0.0331187	CSI	NA
ENSG00000131470	PSMC3IP	chr17	protein_coding	40729849	40724327	40727088	-0.0331192	GCC	NA
ENSG00000169314	C22orf15	chr22	protein_coding	24108050	24105207	2.41066e+07	-0.03312	RNFL	NA
ENSG00000186280	KDM4D	chr11	protein_coding	94732676	94706844	94719760	-0.0331331	GCL	NA
ENSG00000235173	HGH1	chr8	protein_coding	145195746	145192671	1.45194e+08	-0.0331339	RPE+BM	NA
ENSG00000150773	PIH1D2	chr11	protein_coding	111944895	111934733	111939814	-0.0331367	GCL	NA
ENSG00000203880	PCMTD2	chr20	protein_coding	62907579	62887047	62897313	-0.0331377	RPE+BM	NA
ENSG00000101115	SALL4	chr20	protein_coding	50419048	50400582	50409815	-0.0331382	CSI	NA
ENSG00000140675	SLC5A2	chr16	protein_coding	31502091	31494438	3.14983e+07	-0.0331431	CSI	NA
ENSG00000166800	LDHAL6A	chr11	protein_coding	18501147	18477373	18489260	-0.0331477	CSI	NA
ENSG00000140107	SLC25A47	chr14	protein_coding	100796715	100789678	1.00793e+08	-0.0331521	RNFL	NA
ENSG00000151704	KCNJ1	chr11	protein_coding	128737268	128707908	128722588	-0.0331527	IPL	NA
ENSG00000230185	C9orf147	chr9	antisense	NA	NA	NA	-0.0331541	INL	NA
ENSG00000109079	TNFAIP1	chr17	protein_coding	26674035	26662547	26668291	-0.0331562	OPL+ONL	NA
ENSG00000121931	LRIF1	chr1	protein_coding	111506566	111489811	1.11498e+08	-0.0331597	PS	NA
ENSG00000088836	SLC4A11	chr20	protein_coding	3219887	3208062	3.21397e+06	-0.0331612	OPL+ONL	NA
ENSG00000183629	GOLGA8G	chr15	protein_coding	28637171	28623783	28630477	-0.033164	IPL	NA
ENSG00000175137	SH3BP5L	chr1	protein_coding	249120154	249104650	249112402	-0.0331692	OPL+ONL	NA
ENSG00000082258	CCNT2	chr2	protein_coding	135716915	135676391	135696653	-0.0331695	PS	NA
ENSG00000214643	DEFB133	chr6	protein_coding	49917157	49913813	49915485	-0.03317	IPL	NA
ENSG00000119414	PPP6C	chr9	protein_coding	127952218	127908851	1.27931e+08	-0.0331766	RPE+BM	NA
ENSG00000149328	GLB1L2	chr11	protein_coding	134246218	134201767	1.34224e+08	-0.0331777	IPL	NA
ENSG00000115368	WDR75	chr2	protein_coding	190340264	190306158	190323211	-0.0331786	IPL	NA
ENSG00000044090	CUL7	chr6	protein_coding	43021683	43005354	4.30135e+07	-0.0331798	RNFL	NA
ENSG00000205029	OR5D16	chr11	protein_coding	55607214	55606227	5.56067e+07	-0.0331882	OPL+ONL	NA
ENSG00000204479	PRAMEF17	chr1	protein_coding	13498257	13495257	13496757	-0.0331884	GCL	NA
ENSG00000132122	SPATA6	chr1	protein_coding	48937880	48761043	4.88495e+07	-0.0331889	PS	NA
ENSG00000116014	KISS1R	chr19	protein_coding	921015	917341	919178	-0.0331893	OPL+ONL	NA
ENSG00000090612	ZNF268	chr12	protein_coding	133783697	133757994	1.33771e+08	-0.0331949	RPE+BM	NA
ENSG00000177693	OR4F4	chr15	protein_coding	102463262	102462344	102462803	-0.0331974	GCC	NA
ENSG00000198860	TSEN15	chr1	protein_coding	184043344	184020784	184032064	-0.0331992	RNFL	NA
ENSG00000204174	NPY4R	chr10	protein_coding	47088320	47083533	4.70859e+07	-0.0332025	PS	NA
ENSG00000188379	IFNA2	chr9	protein_coding	21385396	21384253	2.13848e+07	-0.0332098	OPL+ONL	NA
ENSG00000213420	GPC2	chr7	protein_coding	99774990	99767228	99771109	-0.0332159	OPL+ONL	NA
ENSG00000204293	OR8B2	chr11	protein_coding	124253239	124252297	124252768	-0.033216	RNFL	NA
ENSG00000162377	COA7	chr1	protein_coding	53164038	53152013	5.3158e+07	-0.0332173	OPL+ONL	NA
ENSG00000167889	MGAT5B	chr17	protein_coding	74946471	74864797	74905634	-0.033226	GCC	NA
ENSG00000181761	OR8H3	chr11	protein_coding	55890787	55889848	5.58903e+07	-0.0332263	OPL+ONL	NA
ENSG00000154079	SDHAF4	chr6	protein_coding	NA	NA	NA	-0.0332265	INL	NA
ENSG00000147677	EIF3H	chr8	protein_coding	117768062	117657054	117712558	-0.0332288	GCL	NA
ENSG00000187079	TEAD1	chr11	protein_coding	12966284	12695968	12831126	-0.033231	CSI	NA
ENSG00000104953	TLE6	chr19	protein_coding	2995182	2977535	2.98636e+06	-0.0332351	GCC	NA
ENSG00000134086	VHL	chr3	protein_coding	10195354	10183318	10189336	-0.0332393	IPL	NA
ENSG00000157224	CLDN12	chr7	protein_coding	90045268	90032647	9.0039e+07	-0.0332417	PS	NA
ENSG00000179862	CITED4	chr1	protein_coding	41328018	41326727	4.13274e+07	-0.0332435	GCL	NA
ENSG00000164182	NDUFAF2	chr5	protein_coding	60448864	60240955	6.03449e+07	-0.0332488	CSI	NA
ENSG00000166797	FAM96A	chr15	protein_coding	64386207	64364757	64375482	-0.033253	OPL+ONL	NA
ENSG00000163348	PYGO2	chr1	protein_coding	154934258	154929501	1.54932e+08	-0.0332556	GCC	NA
ENSG00000130997	POLN	chr4	protein_coding	2230958	2073644	2152301	-0.0332577	GCC	NA
ENSG00000180532	ZSCAN4	chr19	protein_coding	58190520	58180302	58185411	-0.0332626	GCC	NA
ENSG00000175329	ISX	chr22	protein_coding	35483380	35462129	3.54728e+07	-0.0332636	GCC	NA
ENSG00000145945	FAM50B	chr6	protein_coding	3851551	3849631	3850591	-0.0332664	CSI	NA
ENSG00000241635	UGT1A1	chr2	protein_coding	234681945	234668918	2.34675e+08	-0.0332677	PS	NA
ENSG00000146067	FAM193B	chr5	protein_coding	176981548	176946789	1.76964e+08	-0.0332702	GCC	NA
ENSG00000221995	TIAF1	chr17	protein_coding	27402627	27400538	2.74016e+07	-0.0332714	OPL+ONL	NA
ENSG00000181961	OR4A16	chr11	protein_coding	55111663	55110676	5.51112e+07	-0.0332732	RPE+BM	NA
ENSG00000147684	NDUFB9	chr8	protein_coding	125562227	125551342	1.25557e+08	-0.0332735	CSI	NA
ENSG00000184898	RBM43	chr2	protein_coding	152118389	152104727	152111558	-0.0332746	IPL	NA
ENSG00000145331	TRMT10A	chr4	protein_coding	100485214	100467863	1.00477e+08	-0.0332753	CSI	NA
ENSG00000162641	AKNAD1	chr1	protein_coding	109400864	109358519	1.0938e+08	-0.0332757	GCC	NA
ENSG00000248933	USP17L22	chr4	protein_coding	9261442	9259849	9.26065e+06	-0.0332769	PS	NA
ENSG00000154127	UBASH3B	chr11	protein_coding	122685187	122526397	122605792	-0.0332784	GCL	NA
ENSG00000259224	SLC35G6	chr17	protein_coding	7386383	7384720	7.38555e+06	-0.0332826	GCL	NA
ENSG00000196396	PTPN1	chr20	protein_coding	49201300	49126857	4.91641e+07	-0.0332847	OPL+ONL	NA
ENSG00000131686	CA6	chr1	protein_coding	9035148	9005892	9020520	-0.0332856	RNFL	NA
ENSG00000064932	SBNO2	chr19	protein_coding	1174282	1107632	1140957	-0.0332907	GCL	NA
ENSG00000172155	LCE1D	chr1	protein_coding	152770657	152769226	1.5277e+08	-0.0332916	GCC	NA
ENSG00000124120	TTPAL	chr20	protein_coding	43123244	43104525	4.31139e+07	-0.0332935	INL	NA
ENSG00000213390	ARHGAP19	chr10	protein_coding	99052430	98981929	9.90172e+07	-0.0332992	PS	NA
ENSG00000109133	TMEM33	chr4	protein_coding	41962824	41937136	41949980	-0.0332994	CSI	NA
ENSG00000170006	TMEM154	chr4	protein_coding	153601317	153547265	153574291	-0.0333001	PS	NA
ENSG00000115163	CENPA	chr2	protein_coding	27017455	27008881	27013168	-0.033301	INL	NA
ENSG00000113615	SEC24A	chr5	protein_coding	134063601	133984474	1.34024e+08	-0.0333085	INL	NA
ENSG00000159527	PGLYRP3	chr1	protein_coding	153283194	153270337	1.53277e+08	-0.0333091	PS	NA
ENSG00000143110	C1orf162	chr1	protein_coding	112021134	112016490	112018812	-0.0333124	GCC	NA
ENSG00000118307	CASC1	chr12	protein_coding	25348094	25261222	25304658	-0.0333175	CSI	NA
ENSG00000188687	SLC4A5	chr2	protein_coding	74570534	74443368	74506951	-0.0333211	GCC	NA
ENSG00000170615	SLC26A5	chr7	protein_coding	103086624	102993176	103039900	-0.033322	PS	NA
ENSG00000204478	PRAMEF20	chr1	protein_coding	13747803	13736906	1.37424e+07	-0.0333233	CSI	NA
ENSG00000171681	ATF7IP	chr12	protein_coding	14655869	14518565	14587217	-0.033324	GCC	NA
ENSG00000131738	KRT33B	chr17	protein_coding	39526052	39519745	3.95229e+07	-0.0333403	INL	NA
ENSG00000168826	ZBTB49	chr4	protein_coding	4323513	4291923	4307718	-0.033344	INL	NA
ENSG00000144228	SPOPL	chr2	protein_coding	139330805	139259349	139295077	-0.0333461	INL	NA
ENSG00000182752	PAPPA	chr9	protein_coding	119164600	118916070	119040335	-0.0333464	RPE+BM	NA
ENSG00000133640	LRRIQ1	chr12	protein_coding	85638883	85430098	8.55345e+07	-0.0333492	PS	NA
ENSG00000067900	ROCK1	chr18	protein_coding	18691812	18529702	18610757	-0.0333558	RPE+BM	NA
ENSG00000167766	ZNF83	chr19	protein_coding	53193834	53115617	5.31547e+07	-0.0333691	IPL	NA
ENSG00000133661	SFTPD	chr10	protein_coding	81708861	81697495	81703178	-0.0333707	IPL	NA
ENSG00000077380	DYNC1I2	chr2	protein_coding	172606668	172543918	172575293	-0.0333709	RPE+BM	NA
ENSG00000174473	GALNTL6	chr4	protein_coding	173961558	172734574	173348066	-0.0333718	PS	NA
ENSG00000105427	CNFN	chr19	protein_coding	42894444	42891170	42892807	-0.0333735	INL	NA
ENSG00000181652	ATG9B	chr7	protein_coding	150721586	150709296	150715441	-0.0333766	OPL+ONL	NA
ENSG00000082497	SERTAD4	chr1	protein_coding	210416440	210406194	210411317	-0.0333775	CSI	NA
ENSG00000168028	RPSA	chr3	protein_coding	39454032	39448203	3.94511e+07	-0.0333793	PS	NA
ENSG00000147596	PRDM14	chr8	protein_coding	70983562	70963885	7.09737e+07	-0.0333817	GCL	NA
ENSG00000185627	PSMD13	chr11	protein_coding	252984	236807	244896	-0.0333843	GCL	NA
ENSG00000124657	OR2B6	chr6	protein_coding	27925960	27925018	27925489	-0.033386	INL	NA
ENSG00000174485	DENND4A	chr15	protein_coding	66084631	65952956	6.60188e+07	-0.0333874	GCC	NA
ENSG00000130540	SULT4A1	chr22	protein_coding	44258378	44220386	44239382	-0.0333899	CSI	NA
ENSG00000171450	CDK5R2	chr2	protein_coding	219826877	219824349	219825613	-0.0333906	CSI	NA
ENSG00000100522	GNPNAT1	chr14	protein_coding	53258386	53241910	53250148	-0.033393	INL	NA
ENSG00000112210	RAB23	chr6	protein_coding	57087112	57051790	57069451	-0.0333952	PS	NA
ENSG00000204311	DFNB59	chr2	protein_coding	179326110	179316162	179321136	-0.0333979	OPL+ONL	NA
ENSG00000272573	MUSTN1	chr3	protein_coding	52869235	52867130	5.28682e+07	-0.0333983	INL	NA
ENSG00000096384	HSP90AB1	chr6	protein_coding	44221625	44213902	4.42178e+07	-0.0333996	RPE+BM	NA
ENSG00000076650	GPATCH1	chr19	protein_coding	33621318	33571785	3.35966e+07	-0.0334044	OPL+ONL	NA
ENSG00000137947	GTF2B	chr1	protein_coding	89357301	89318320	8.93378e+07	-0.0334051	IPL	NA
ENSG00000079999	KEAP1	chr19	protein_coding	10614054	10596795	1.06054e+07	-0.0334052	PS	NA
ENSG00000163116	STPG2	chr4	protein_coding	99064391	98480024	9.87722e+07	-0.0334083	RNFL	NA
ENSG00000000460	C1orf112	chr1	protein_coding	169822229	169764549	169793389	-0.0334109	CSI	NA
ENSG00000240053	LY6G5B	chr6	protein_coding	31640227	31638727	31639477	-0.0334112	INL	NA
ENSG00000122859	NEUROG3	chr10	protein_coding	71333210	71331790	71332500	-0.0334155	IPL	NA
ENSG00000081760	AACS	chr12	protein_coding	125627871	125549924	1.25589e+08	-0.0334197	PS	NA
ENSG00000169246	NPIPB3	chr16	protein_coding	21436658	21413454	21425056	-0.0334201	PS	NA
ENSG00000150873	C2orf50	chr2	protein_coding	11286916	11273178	11280047	-0.033421	PS	NA
ENSG00000130584	ZBTB46	chr20	protein_coding	62436856	62375020	62405938	-0.0334211	RNFL	NA
ENSG00000187187	ZNF546	chr19	protein_coding	40526948	40502942	40514945	-0.0334256	OPL+ONL	NA
ENSG00000185176	AQP12B	chr2	protein_coding	241622317	241615834	2.41619e+08	-0.0334266	RNFL	NA
ENSG00000118939	UCHL3	chr13	protein_coding	76180156	76123615	7.61519e+07	-0.033428	CSI	NA
ENSG00000168002	POLR2G	chr11	protein_coding	62534187	62529010	6.25316e+07	-0.0334308	IPL	NA
ENSG00000204695	OR14J1	chr6	protein_coding	29275432	29274466	29274949	-0.0334328	CSI	NA
ENSG00000175582	RAB6A	chr11	protein_coding	73472201	73386682	7.34294e+07	-0.0334338	CSI	NA
ENSG00000182700	IGIP	chr5	protein_coding	139508391	139505520	1.39507e+08	-0.0334347	RPE+BM	NA
ENSG00000224689	ZNF812P	chr19	transcribed_unprocessed_pseudogene	NA	NA	NA	-0.033436	GCC	NA
ENSG00000124103	FAM209A	chr20	protein_coding	55101208	55099784	55100496	-0.0334364	GCC	NA
ENSG00000268324	LRRC2-AS1	chr3	antisense	46601178	46598887	4.66e+07	-0.0334375	RNFL	NA
ENSG00000166986	MARS	chr12	protein_coding	57910438	57881735	5.78961e+07	-0.0334393	OPL+ONL	NA
ENSG00000106105	GARS	chr7	protein_coding	30673648	30634180	30653914	-0.033441	RNFL	NA
ENSG00000116984	MTR	chr1	protein_coding	237067281	236958580	2.37013e+08	-0.0334424	PS	NA
ENSG00000006837	CDKL3	chr5	protein_coding	133706738	133634114	133670426	-0.0334425	GCC	NA
ENSG00000174500	GCSAM	chr3	protein_coding	111852152	111839687	1.11846e+08	-0.033446	IPL	NA
ENSG00000130803	ZNF317	chr19	protein_coding	9274091	9251055	9262573	-0.0334483	INL	NA
ENSG00000121073	SLC35B1	chr17	protein_coding	47785313	47778295	47781804	-0.0334489	RNFL	NA
ENSG00000177462	OR2T8	chr1	protein_coding	248085258	248084319	2.48085e+08	-0.0334494	RPE+BM	NA
ENSG00000185798	WDR53	chr3	protein_coding	196295413	196281058	1.96288e+08	-0.0334497	INL	NA
ENSG00000145826	LECT2	chr5	protein_coding	135290723	135282599	135286661	-0.0334529	GCC	NA
ENSG00000145817	YIPF5	chr5	protein_coding	143550278	143537722	143544000	-0.0334532	PS	NA
ENSG00000239900	ADSL	chr22	protein_coding	40762575	40742503	40752539	-0.0334535	CSI	NA
ENSG00000187045	TMPRSS6	chr22	protein_coding	37505603	37461475	37483539	-0.0334588	IPL	NA
ENSG00000166509	CLEC3A	chr16	protein_coding	78066001	78056442	7.80612e+07	-0.033464	PS	NA
ENSG00000181322	NME9	chr3	protein_coding	138048728	137980278	138014503	-0.033464	RNFL	NA
ENSG00000131864	USP29	chr19	protein_coding	57643293	57631508	5.76374e+07	-0.0334658	GCC	NA
ENSG00000127720	METTL25	chr12	protein_coding	82873016	82752275	8.28126e+07	-0.0334676	OPL+ONL	NA
ENSG00000186838	SELENOV	chr19	protein_coding	NA	NA	NA	-0.0334697	IPL	NA
ENSG00000113716	HMGXB3	chr5	protein_coding	149432706	149380168	149406437	-0.0334721	IPL	NA
ENSG00000187775	DNAH17	chr17	protein_coding	76573476	76419777	7.64966e+07	-0.0334748	PS	NA
ENSG00000018236	CNTN1	chr12	protein_coding	41466213	41086243	41276228	-0.0334759	IPL	NA
ENSG00000180318	ALX1	chr12	protein_coding	85695561	85674035	85684798	-0.0334792	INL	NA
ENSG00000161791	FMNL3	chr12	protein_coding	50101197	50031723	50066460	-0.0334811	OPL+ONL	NA
ENSG00000005100	DHX33	chr17	protein_coding	5372380	5344231	5.35831e+06	-0.0334852	GCL	NA
ENSG00000166825	ANPEP	chr15	protein_coding	90358072	90328125	9.03431e+07	-0.0334898	PS	NA
ENSG00000171885	AQP4	chr18	protein_coding	24445716	24432007	2.44389e+07	-0.0334901	CSI	NA
ENSG00000105426	PTPRS	chr19	protein_coding	5340814	5205518	5273166	-0.0334922	INL	NA
ENSG00000158042	MRPL17	chr11	protein_coding	6704632	6701615	6.70312e+06	-0.0334936	OPL+ONL	NA
ENSG00000148296	SURF6	chr9	protein_coding	136203047	136197542	1.362e+08	-0.0334974	OPL+ONL	NA
ENSG00000116337	AMPD2	chr1	protein_coding	110174677	110162434	1.10169e+08	-0.0335003	GCC	NA
ENSG00000134759	ELP2	chr18	protein_coding	33754688	33709836	33732262	-0.033502	GCL	NA
ENSG00000182912	TSPEAR-AS2	chr21	antisense	45938860	45937097	4.5938e+07	-0.0335031	RPE+BM	NA
ENSG00000124098	FAM210B	chr20	protein_coding	54943718	54933982	54938850	-0.0335071	RNFL	NA
ENSG00000140365	COMMD4	chr15	protein_coding	75634268	75628336	75631302	-0.0335075	PS	NA
ENSG00000124091	GCNT7	chr20	protein_coding	55100981	55066547	55083764	-0.0335127	INL	NA
ENSG00000167528	ZNF641	chr12	protein_coding	48745029	48733792	4.87394e+07	-0.0335156	OPL+ONL	NA
ENSG00000173917	HOXB2	chr17	protein_coding	46622393	46620018	4.66212e+07	-0.0335168	GCC	NA
ENSG00000196436	NPIPB15	chr16	protein_coding	NA	NA	NA	-0.0335187	CSI	NA
ENSG00000145781	COMMD10	chr5	protein_coding	115628978	115420726	115524852	-0.0335204	CSI	NA
ENSG00000014164	ZC3H3	chr8	protein_coding	144623620	144519824	144571722	-0.0335233	INL	NA
ENSG00000178021	TSPYL6	chr2	protein_coding	54483409	54480314	5.44819e+07	-0.0335249	RPE+BM	NA
ENSG00000061987	MON2	chr12	protein_coding	62991363	62860596	6.2926e+07	-0.0335261	RPE+BM	NA
ENSG00000078237	TIGAR	chr12	protein_coding	NA	NA	NA	-0.0335288	INL	NA
ENSG00000128607	KLHDC10	chr7	protein_coding	129775560	129710348	129742954	-0.033532	RPE+BM	NA
ENSG00000196504	PRPF40A	chr2	protein_coding	153573975	153508106	1.53541e+08	-0.0335324	CSI	NA
ENSG00000198417	MT1F	chr16	protein_coding	56693215	56691854	5.66925e+07	-0.0335356	RNFL	NA
ENSG00000174448	STARD6	chr18	protein_coding	51880943	51851061	51866002	-0.0335382	GCC	NA
ENSG00000164823	OSGIN2	chr8	protein_coding	90940095	90914095	90927095	-0.0335394	INL	NA
ENSG00000165572	KBTBD6	chr13	protein_coding	41706936	41701708	41704322	-0.0335397	INL	NA
ENSG00000153237	CCDC148	chr2	protein_coding	159313265	159027868	1.59171e+08	-0.03354	GCL	NA
ENSG00000156564	LRFN2	chr6	protein_coding	40555126	40359372	40457249	-0.0335473	RPE+BM	NA
ENSG00000267534	S1PR2	chr19	protein_coding	10341948	10332108	10337028	-0.0335494	PS	NA
ENSG00000138138	ATAD1	chr10	protein_coding	89577917	89512874	8.95454e+07	-0.0335565	IPL	NA
ENSG00000138035	PNPT1	chr2	protein_coding	55921045	55861197	55891121	-0.033557	GCL	NA
ENSG00000169621	APLF	chr2	protein_coding	68807294	68694690	68750992	-0.0335591	GCL	NA
ENSG00000092871	RFFL	chr17	protein_coding	33416348	33336130	33376239	-0.0335655	OPL+ONL	NA
ENSG00000144677	CTDSPL	chr3	protein_coding	38025960	37903668	37964814	-0.0335684	PS	NA
ENSG00000164366	CCDC127	chr5	protein_coding	218297	204874	211586	-0.0335701	OPL+ONL	NA
ENSG00000204352	C9orf129	chr9	protein_coding	96108696	96080480	96094588	-0.0335768	CSI	NA
ENSG00000186130	ZBTB6	chr9	protein_coding	125675607	125670334	1.25673e+08	-0.0335779	OPL+ONL	NA
ENSG00000251247	ZNF345	chr19	protein_coding	37384120	37341787	3.7363e+07	-0.0335889	RNFL	NA
ENSG00000197857	ZNF44	chr19	protein_coding	12405714	12382624	12394169	-0.0335891	PS	NA
ENSG00000156983	BRPF1	chr3	protein_coding	9789699	9773433	9781566	-0.0335923	CSI	NA
ENSG00000184056	VPS33B	chr15	protein_coding	91565851	91541645	91553748	-0.0335994	GCL	NA
ENSG00000188155	KRTAP10-6	chr21	protein_coding	46012386	46011148	46011767	-0.0336055	INL	NA
ENSG00000125611	CHCHD5	chr2	protein_coding	113346617	113342035	113344326	-0.0336057	OPL+ONL	NA
ENSG00000125734	GPR108	chr19	protein_coding	6737633	6729924	6.73378e+06	-0.0336067	INL	NA
ENSG00000187642	PERM1	chr1	protein_coding	917497	910578	914038	-0.0336108	RNFL	NA
ENSG00000221869	CEBPD	chr8	protein_coding	48650726	48649475	4.86501e+07	-0.0336159	CSI	NA
ENSG00000188155	KRTAP10-6	chr21	protein_coding	46012386	46011148	46011767	-0.0336206	IPL	NA
ENSG00000173040	EVC2	chr4	protein_coding	5711275	5564145	5637710	-0.0336221	GCL	NA
ENSG00000266967	AARSD1	chr17	protein_coding	41116515	41102542	4.11095e+07	-0.0336322	GCL	NA
ENSG00000204880	KRTAP4-8	chr17	protein_coding	39254375	39253233	39253804	-0.0336329	RPE+BM	NA
ENSG00000103351	CLUAP1	chr16	protein_coding	3589051	3550944	3.57e+06	-0.0336356	INL	NA
ENSG00000183785	TUBA8	chr22	protein_coding	18614498	18593452	18603975	-0.033637	CSI	NA
ENSG00000186710	CFAP73	chr12	protein_coding	NA	NA	NA	-0.0336371	GCC	NA
ENSG00000256374	PPIAL4D	chr1	protein_coding	148202536	148201751	1.48202e+08	-0.03364	IPL	NA
ENSG00000197016	ZNF470	chr19	protein_coding	57094262	57078889	5.70866e+07	-0.0336412	RNFL	NA
ENSG00000146216	TTBK1	chr6	protein_coding	43255997	43211221	43233609	-0.0336421	CSI	NA
ENSG00000103044	HAS3	chr16	protein_coding	69152619	69140128	6.91464e+07	-0.033647	INL	NA
ENSG00000113430	IRX4	chr5	protein_coding	1887293	1877540	1.88242e+06	-0.0336513	RPE+BM	NA
ENSG00000165630	PRPF18	chr10	protein_coding	13672868	13628938	13650903	-0.0336612	IPL	NA
ENSG00000176198	OR11H4	chr14	protein_coding	20711925	20710950	2.07114e+07	-0.0336727	RNFL	NA
ENSG00000132024	CC2D1A	chr19	protein_coding	14041693	14016955	14029324	-0.03368	RNFL	NA
ENSG00000101188	NTSR1	chr20	protein_coding	61394123	61340188	6.13672e+07	-0.0336816	CSI	NA
ENSG00000159650	UROC1	chr3	protein_coding	126236616	126200007	1.26218e+08	-0.0336824	PS	NA
ENSG00000149575	SCN2B	chr11	protein_coding	118047337	118033518	1.1804e+08	-0.0336839	PS	NA
ENSG00000196371	FUT4	chr11	protein_coding	94283064	94277016	94280040	-0.0336842	GCC	NA
ENSG00000177054	ZDHHC13	chr11	protein_coding	19197967	19138691	19168329	-0.0336851	IPL	NA
ENSG00000261247	GOLGA8T	chr15	protein_coding	30439395	30427989	30433692	-0.0336882	OPL+ONL	NA
ENSG00000029363	BCLAF1	chr6	protein_coding	136610989	136578000	1.36594e+08	-0.0336902	RPE+BM	NA
ENSG00000261190	C16orf97	chr16	processed_transcript	52107847	52060263	52084055	-0.0336938	CSI	NA
ENSG00000132840	BHMT2	chr5	protein_coding	78385897	78365546	7.83757e+07	-0.0336955	OPL+ONL	NA
ENSG00000148200	NR6A1	chr9	protein_coding	127533589	127279553	127406571	-0.0336964	OPL+ONL	NA
ENSG00000162460	TMEM82	chr1	protein_coding	16074292	16068986	16071639	-0.0336968	RPE+BM	NA
ENSG00000075073	TACR2	chr10	protein_coding	71176674	71163957	7.11703e+07	-0.0336976	RNFL	NA
ENSG00000108771	DHX58	chr17	protein_coding	40264751	40253421	40259086	-0.0336991	IPL	NA
ENSG00000177108	ZDHHC22	chr14	protein_coding	77608134	77597612	77602873	-0.0337064	IPL	NA
ENSG00000138722	MMRN1	chr4	protein_coding	90875780	90816051	9.08459e+07	-0.0337093	OPL+ONL	NA
ENSG00000180386	KRTAP9-7	chr17	protein_coding	39432459	39431949	39432204	-0.0337139	RPE+BM	NA
ENSG00000221962	TMEM14EP	chr3	transcribed_processed_pseudogene	NA	NA	NA	-0.0337154	RPE+BM	NA
ENSG00000204314	PRRT1	chr6	protein_coding	32119720	32116139	3.21179e+07	-0.0337159	GCC	NA
ENSG00000141068	KSR1	chr17	protein_coding	25950718	25799035	2.58749e+07	-0.0337204	INL	NA
ENSG00000125780	TGM3	chr20	protein_coding	2321725	2276612	2.29917e+06	-0.0337214	IPL	NA
ENSG00000184471	C1QTNF8	chr16	protein_coding	1146244	1138225	1.14223e+06	-0.0337244	GCC	NA
ENSG00000053328	METTL24	chr6	protein_coding	110679475	110567148	1.10623e+08	-0.033729	GCC	NA
ENSG00000109472	CPE	chr4	protein_coding	166419482	166300096	166359789	-0.0337313	OPL+ONL	NA
ENSG00000114933	INO80D	chr2	protein_coding	206950906	206858444	206904675	-0.0337336	OPL+ONL	NA
ENSG00000167800	TBX10	chr11	protein_coding	67407031	67398773	67402902	-0.0337337	RPE+BM	NA
ENSG00000110148	CCKBR	chr11	protein_coding	6293357	6280903	6287130	-0.0337338	IPL	NA
ENSG00000196878	LAMB3	chr1	protein_coding	209825820	209788217	2.09807e+08	-0.0337356	OPL+ONL	NA
ENSG00000138767	CNOT6L	chr4	protein_coding	78740544	78634540	78687542	-0.0337394	CSI	NA
ENSG00000135436	FAM186B	chr12	protein_coding	49999410	49976657	4.9988e+07	-0.0337396	RNFL	NA
ENSG00000137274	BPHL	chr6	protein_coding	3153432	3118925	3.13618e+06	-0.033747	PS	NA
ENSG00000204316	MRPL38	chr17	protein_coding	73901181	73894723	73897952	-0.0337551	RNFL	NA
ENSG00000112195	TREML2	chr6	protein_coding	41168925	41157486	4.11632e+07	-0.0337571	GCL	NA
ENSG00000232040	ZBED9	chr6	protein_coding	28555112	28539406	28547259	-0.0337648	CSI	NA
ENSG00000250254	PTTG2	chr4	protein_coding	37962631	37962055	37962343	-0.0337705	GCL	NA
ENSG00000133477	FAM83F	chr22	protein_coding	40426043	40390952	4.04085e+07	-0.0337706	IPL	NA
ENSG00000170615	SLC26A5	chr7	protein_coding	103086624	102993176	103039900	-0.0337731	IPL	NA
ENSG00000204703	OR2B3	chr6	protein_coding	29055090	29053984	29054537	-0.0337735	OPL+ONL	NA
ENSG00000235268	KDM4E	chr11	protein_coding	94760760	94758421	9.47596e+07	-0.0337735	CSI	NA
ENSG00000109625	CPZ	chr4	protein_coding	8621488	8594386	8607937	-0.033775	GCC	NA
ENSG00000111704	NANOG	chr12	protein_coding	7948657	7941991	7945324	-0.0337794	GCL	NA
ENSG00000188779	SKOR1	chr15	protein_coding	68126174	68112041	6.81191e+07	-0.033782	PS	NA
ENSG00000139445	FOXN4	chr12	protein_coding	109747025	109715782	1.09731e+08	-0.0337851	RNFL	NA
ENSG00000196405	EVL	chr14	protein_coding	100610573	100531750	1.00571e+08	-0.0337855	RPE+BM	NA
ENSG00000124171	PARD6B	chr20	protein_coding	49370278	49348080	49359179	-0.0337863	CSI	NA
ENSG00000214642	DEFB113	chr6	protein_coding	49937338	49936389	4.99369e+07	-0.0337883	CSI	NA
ENSG00000118600	TMEM5	chr12	protein_coding	64203338	64173582	64188460	-0.0337911	PS	NA
ENSG00000184224	C11orf72	chr11	lincRNA	NA	NA	NA	-0.0337922	IPL	NA
ENSG00000070501	POLB	chr8	protein_coding	42229331	42195972	4.22127e+07	-0.0337947	PS	NA
ENSG00000172497	ACOT12	chr5	protein_coding	80689988	80625946	80657967	-0.0337981	CSI	NA
ENSG00000144567	FAM134A	chr2	protein_coding	220050197	220042938	2.20047e+08	-0.0338021	IPL	NA
ENSG00000139637	C12orf10	chr12	protein_coding	53700965	53693469	53697217	-0.0338057	IPL	NA
ENSG00000091704	CPA1	chr7	protein_coding	130027949	130020289	130024119	-0.0338068	PS	NA
ENSG00000224854	CDKN2A-AS1	chr9	lincRNA	21967753	21967137	21967445	-0.0338109	CSI	NA
ENSG00000137693	YAP1	chr11	protein_coding	102104154	101981191	1.02043e+08	-0.0338115	PS	NA
ENSG00000255587	RAB44	chr6	protein_coding	36700960	36665627	3.66833e+07	-0.0338122	INL	NA
ENSG00000099256	PRTFDC1	chr10	protein_coding	25241573	25137535	25189554	-0.0338155	RNFL	NA
ENSG00000107317	PTGDS	chr9	protein_coding	139876194	139871955	1.39874e+08	-0.0338182	IPL	NA
ENSG00000205835	GMNC	chr3	protein_coding	190580465	190570525	190575495	-0.0338188	INL	NA
ENSG00000108576	SLC6A4	chr17	protein_coding	28562986	28521336	28542161	-0.0338198	PS	NA
ENSG00000229676	ZNF492	chr19	protein_coding	22850472	22817125	2.28338e+07	-0.0338208	RNFL	NA
ENSG00000144061	NPHP1	chr2	protein_coding	110962639	110880913	110921776	-0.0338316	OPL+ONL	NA
ENSG00000125533	BHLHE23	chr20	protein_coding	61638387	61637330	6.16379e+07	-0.0338329	GCL	NA
ENSG00000112234	FBXL4	chr6	protein_coding	99395882	99321600	99358741	-0.0338356	OPL+ONL	NA
ENSG00000204283	LINC01973	chr17	lincRNA	NA	NA	NA	-0.0338372	RPE+BM	NA
ENSG00000166439	RNF169	chr11	protein_coding	74553458	74459912	74506685	-0.0338393	GCC	NA
ENSG00000227868	C1orf234	chr1	protein_coding	23342343	23337326	2.33398e+07	-0.033845	CSI	NA
ENSG00000164073	MFSD8	chr4	protein_coding	128887139	128838959	128863049	-0.0338459	OPL+ONL	NA
ENSG00000185219	ZNF445	chr3	protein_coding	44519162	44481261	4.45002e+07	-0.0338482	RPE+BM	NA
ENSG00000163531	NFASC	chr1	protein_coding	204991950	204797781	2.04895e+08	-0.0338526	OPL+ONL	NA
ENSG00000154328	NEIL2	chr8	protein_coding	11644854	11627171	1.1636e+07	-0.0338532	PS	NA
ENSG00000215021	PHB2	chr12	protein_coding	7079916	7074514	7077215	-0.0338544	INL	NA
ENSG00000134030	CTIF	chr18	protein_coding	46389586	46065426	46227506	-0.0338567	PS	NA
ENSG00000108588	CCDC47	chr17	protein_coding	61851088	61822609	6.18368e+07	-0.0338765	PS	NA
ENSG00000175267	VWA3A	chr16	protein_coding	22168287	22103858	2.21361e+07	-0.0338775	PS	NA
ENSG00000138081	FBXO11	chr2	protein_coding	48132932	48034058	48083495	-0.0338802	PS	NA
ENSG00000106400	ZNHIT1	chr7	protein_coding	100867471	100860984	1.00864e+08	-0.0338821	INL	NA
ENSG00000103257	SLC7A5	chr16	protein_coding	87903100	87863628	87883364	-0.0338849	RNFL	NA
ENSG00000204983	PRSS1	chr7	protein_coding	142460927	142457318	1.42459e+08	-0.0338899	OPL+ONL	NA
ENSG00000113851	CRBN	chr3	protein_coding	3221401	3191316	3.20636e+06	-0.0338933	GCC	NA
ENSG00000065600	TMEM206	chr1	protein_coding	212588267	212537815	212563041	-0.0338951	PS	NA
ENSG00000205629	LCMT1	chr16	protein_coding	25189551	25123046	2.51563e+07	-0.0338958	CSI	NA
ENSG00000188026	RILPL1	chr12	protein_coding	124018265	123955908	1.23987e+08	-0.0338961	INL	NA
ENSG00000159184	HOXB13	chr17	protein_coding	46806111	46802126	4.68041e+07	-0.0338969	OPL+ONL	NA
ENSG00000127588	GNG13	chr16	protein_coding	850733	848040	849386	-0.033898	CSI	NA
ENSG00000116815	CD58	chr1	protein_coding	117113715	117057155	117085435	-0.0338988	OPL+ONL	NA
ENSG00000112697	TMEM30A	chr6	protein_coding	75994632	75962637	7.59786e+07	-0.0339012	CSI	NA
ENSG00000166788	SAAL1	chr11	protein_coding	18127638	18101889	1.81148e+07	-0.0339028	PS	NA
ENSG00000160688	FLAD1	chr1	protein_coding	154965587	154955769	154960678	-0.0339045	RNFL	NA
ENSG00000114982	KANSL3	chr2	protein_coding	97304116	97258891	9.72815e+07	-0.0339063	IPL	NA
ENSG00000214097	SMCO1	chr3	protein_coding	196242237	196233749	196237993	-0.0339071	CSI	NA
ENSG00000164588	HCN1	chr5	protein_coding	45696220	45255051	4.54756e+07	-0.0339095	RNFL	NA
ENSG00000134419	RPS15A	chr16	protein_coding	18801656	18794276	18797966	-0.0339123	RNFL	NA
ENSG00000106868	SUSD1	chr9	protein_coding	114937577	114803060	1.1487e+08	-0.0339145	CSI	NA
ENSG00000010539	ZNF200	chr16	protein_coding	3285457	3272324	3.27889e+06	-0.0339154	GCL	NA
ENSG00000129028	THAP10	chr15	protein_coding	71184772	71173680	71179226	-0.0339168	IPL	NA
ENSG00000100028	SNRPD3	chr22	protein_coding	24970932	24951617	2.49613e+07	-0.033917	OPL+ONL	NA
ENSG00000105549	THEG	chr19	protein_coding	376013	362056	369034	-0.0339174	IPL	NA
ENSG00000112706	IMPG1	chr6	protein_coding	76782395	76630830	7.67066e+07	-0.0339232	GCC	NA
ENSG00000081818	PCDHB4	chr5	protein_coding	140505203	140501331	140503267	-0.0339342	GCL	NA
ENSG00000226976	COX6A1P2	chr6	processed_pseudogene	NA	NA	NA	-0.0339408	CSI	NA
ENSG00000163798	SLC4A1AP	chr2	protein_coding	27917847	27886337	27902092	-0.0339452	GCC	NA
ENSG00000173467	AGR3	chr7	protein_coding	16921613	16899029	16910321	-0.0339494	OPL+ONL	NA
ENSG00000135636	DYSF	chr2	protein_coding	71913893	71680752	7.17973e+07	-0.0339501	RPE+BM	NA
ENSG00000258834	DUX4L4	chr4	unprocessed_pseudogene	NA	NA	NA	-0.033951	GCC	NA
ENSG00000139116	KIF21A	chr12	protein_coding	39837192	39687029	3.97621e+07	-0.0339555	RNFL	NA
ENSG00000233232	NPIPB7	chr16	protein_coding	NA	NA	NA	-0.0339636	RPE+BM	NA
ENSG00000163683	SMIM14	chr4	protein_coding	39640481	39552545	39596513	-0.0339637	OPL+ONL	NA
ENSG00000227059	ANHX	chr12	protein_coding	133812422	133794897	1.33804e+08	-0.0339648	PS	NA
ENSG00000198965	OR10R2	chr1	protein_coding	158450675	158449667	158450171	-0.0339694	CSI	NA
ENSG00000183729	NPBWR1	chr8	protein_coding	53853454	53852467	5.3853e+07	-0.03397	RNFL	NA
ENSG00000180475	OR10Q1	chr11	protein_coding	57996390	57995353	5.79959e+07	-0.0339702	PS	NA
ENSG00000173171	MTX1	chr1	protein_coding	155183630	155178489	1.55181e+08	-0.0339721	GCL	NA
ENSG00000111404	RERGL	chr12	protein_coding	18243127	18233802	1.82385e+07	-0.0339764	CSI	NA
ENSG00000137770	CTDSPL2	chr15	protein_coding	44819429	44719578	4.47695e+07	-0.0339766	PS	NA
ENSG00000182405	PGBD4	chr15	protein_coding	34396591	34394273	34395432	-0.0339769	GCC	NA
ENSG00000119333	WDR34	chr9	protein_coding	131419129	131395939	131407534	-0.0339793	CSI	NA
ENSG00000214860	EVPLL	chr17	protein_coding	18292960	18281078	18287019	-0.0339797	IPL	NA
ENSG00000255524	NPIPB8	chr16	protein_coding	NA	NA	NA	-0.0339866	RPE+BM	NA
ENSG00000198685	LINC01565	chr3	lincRNA	128294929	128290842	1.28293e+08	-0.0339876	OPL+ONL	NA
ENSG00000177174	OR14C36	chr1	protein_coding	248513015	248512076	2.48513e+08	-0.0339907	IPL	NA
ENSG00000142279	WTIP	chr19	protein_coding	34992085	34972879	34982482	-0.0339981	PS	NA
ENSG00000112053	SLC26A8	chr6	protein_coding	35992413	35911290	3.59519e+07	-0.0340088	OPL+ONL	NA
ENSG00000151490	PTPRO	chr12	protein_coding	15751265	15475190	1.56132e+07	-0.0340171	RPE+BM	NA
ENSG00000167945	PRR25	chr16	protein_coding	863861	855442	859652	-0.0340181	RPE+BM	NA
ENSG00000258223	PRSS58	chr7	protein_coding	141957878	141951957	1.41955e+08	-0.034019	GCL	NA
ENSG00000163885	CFAP100	chr3	protein_coding	NA	NA	NA	-0.0340224	IPL	NA
ENSG00000170632	ARMC10	chr7	protein_coding	102740210	102715327	1.02728e+08	-0.0340239	RNFL	NA
ENSG00000072786	STK10	chr5	protein_coding	171615346	171469073	1.71542e+08	-0.0340303	GCC	NA
ENSG00000090581	GNPTG	chr16	protein_coding	1413352	1401899	1.40763e+06	-0.0340323	RNFL	NA
ENSG00000197894	ADH5	chr4	protein_coding	100009939	99992129	100001034	-0.0340377	RNFL	NA
ENSG00000119147	C2orf40	chr2	protein_coding	106694609	106682112	1.06688e+08	-0.034041	RPE+BM	NA
ENSG00000184599	FAM19A3	chr1	protein_coding	113269856	113263188	113266522	-0.0340418	INL	NA
ENSG00000117724	CENPF	chr1	protein_coding	214837914	214776531	2.14807e+08	-0.034044	INL	NA
ENSG00000075292	ZNF638	chr2	protein_coding	71662191	71558884	7.16105e+07	-0.0340495	GCL	NA
ENSG00000196812	ZSCAN16	chr6	protein_coding	28097856	28092386	28095121	-0.0340496	IPL	NA
ENSG00000162517	PEF1	chr1	protein_coding	32110838	32095462	32103150	-0.0340541	RNFL	NA
ENSG00000187715	KBTBD12	chr3	protein_coding	127706514	127641901	1.27674e+08	-0.0340604	INL	NA
ENSG00000163382	NAXE	chr1	protein_coding	NA	NA	NA	-0.0340607	OPL+ONL	NA
ENSG00000131969	ABHD12B	chr14	protein_coding	51371688	51338877	5.13553e+07	-0.0340619	IPL	NA
ENSG00000115850	LCT	chr2	protein_coding	136594750	136545414	136570082	-0.0340643	IPL	NA
ENSG00000105137	SYDE1	chr19	protein_coding	15225799	15218174	1.5222e+07	-0.0340654	RPE+BM	NA
ENSG00000164978	NUDT2	chr9	protein_coding	34343711	34329503	34336607	-0.0340681	RNFL	NA
ENSG00000149488	TMC2	chr20	protein_coding	2622430	2517252	2569841	-0.0340693	IPL	NA
ENSG00000180035	ZNF48	chr16	protein_coding	30411429	30389632	3.04005e+07	-0.0340705	CSI	NA
ENSG00000160469	BRSK1	chr19	protein_coding	55823903	55795533	55809718	-0.0340706	RPE+BM	NA
ENSG00000089063	TMEM230	chr20	protein_coding	5093733	5080483	5087108	-0.0340752	INL	NA
ENSG00000176731	C8orf59	chr8	protein_coding	86132651	86126287	86129469	-0.0340774	CSI	NA
ENSG00000180525	PRR26	chr10	protein_coding	711109	696016	703562	-0.0340778	INL	NA
ENSG00000119906	SLF2	chr10	protein_coding	NA	NA	NA	-0.0340841	PS	NA
ENSG00000163788	SNRK	chr3	protein_coding	43392634	43328003	4.33603e+07	-0.0340919	INL	NA
ENSG00000179397	C1orf101	chr1	protein_coding	244803662	244624672	244714167	-0.0340933	CSI	NA
ENSG00000158747	NBL1	chr1	protein_coding	19984949	19969722	1.99773e+07	-0.0340943	RNFL	NA
ENSG00000121152	NCAPH	chr2	protein_coding	97042833	97001478	9.70222e+07	-0.0340947	IPL	NA
ENSG00000170178	HOXD12	chr2	protein_coding	176965488	176964529	1.76965e+08	-0.0340992	GCL	NA
ENSG00000188162	OTOG	chr11	protein_coding	17667491	17568919	17618205	-0.0340995	IPL	NA
ENSG00000101166	PRELID3B	chr20	protein_coding	NA	NA	NA	-0.0340996	GCC	NA
ENSG00000128610	FEZF1	chr7	protein_coding	121944565	121941362	1.21943e+08	-0.0341026	RNFL	NA
ENSG00000110318	CEP126	chr11	protein_coding	NA	NA	NA	-0.0341038	GCL	NA
ENSG00000172888	ZNF621	chr3	protein_coding	40581285	40566368	4.05738e+07	-0.0341041	GCL	NA
ENSG00000176009	ASCL3	chr11	protein_coding	8964580	8959118	8961849	-0.0341051	RPE+BM	NA
ENSG00000258484	SPESP1	chr15	protein_coding	69239150	69222838	69230994	-0.0341077	INL	NA
ENSG00000135956	TMEM127	chr2	protein_coding	96931751	96915945	96923848	-0.0341163	IPL	NA
ENSG00000127334	DYRK2	chr12	protein_coding	68056444	68042511	6.80495e+07	-0.0341193	GCL	NA
ENSG00000147421	HMBOX1	chr8	protein_coding	28910242	28747910	28829076	-0.0341204	RNFL	NA
ENSG00000162607	USP1	chr1	protein_coding	62917475	62901974	6.29097e+07	-0.0341215	OPL+ONL	NA
ENSG00000137975	CLCA2	chr1	protein_coding	86922240	86889768	86906004	-0.0341277	PS	NA
ENSG00000152936	LMNTD1	chr12	protein_coding	25801496	25649250	25725373	-0.0341285	GCL	NA
ENSG00000014138	POLA2	chr11	protein_coding	65065088	65029431	6.50473e+07	-0.0341294	RPE+BM	NA
ENSG00000101224	CDC25B	chr20	protein_coding	3786768	3767418	3777093	-0.0341373	PS	NA
ENSG00000176597	B3GNT5	chr3	protein_coding	182991179	182971031	182981105	-0.0341391	RPE+BM	NA
ENSG00000169740	ZNF32	chr10	protein_coding	44144326	44139306	44141816	-0.0341391	GCC	NA
ENSG00000010219	DYRK4	chr12	protein_coding	4723054	4699237	4.71115e+06	-0.0341395	PS	NA
ENSG00000092140	G2E3	chr14	protein_coding	31089046	31028328	31058687	-0.034141	OPL+ONL	NA
ENSG00000136943	CTSV	chr9	protein_coding	99801925	99791958	9.97969e+07	-0.0341416	GCC	NA
ENSG00000177181	RIMKLA	chr1	protein_coding	42889900	42846467	4.28682e+07	-0.0341435	OPL+ONL	NA
ENSG00000244067	GSTA2	chr6	protein_coding	52628361	52614884	5.26216e+07	-0.0341438	RPE+BM	NA
ENSG00000205318	GCNT6	chr6	processed_pseudogene	NA	NA	NA	-0.0341444	PS	NA
ENSG00000181609	OR52D1	chr11	protein_coding	5510978	5509914	5510446	-0.0341506	CSI	NA
ENSG00000213892	CEACAM16	chr19	protein_coding	45213986	45202420	45208203	-0.0341524	PS	NA
ENSG00000095464	PDE6C	chr10	protein_coding	95425429	95372344	9.53989e+07	-0.0341547	INL	NA
ENSG00000130413	STK33	chr11	protein_coding	8615836	8413412	8514624	-0.0341549	GCC	NA
ENSG00000055957	ITIH1	chr3	protein_coding	52826084	52811601	5.28188e+07	-0.0341578	INL	NA
ENSG00000043514	TRIT1	chr1	protein_coding	40349177	40306705	40327941	-0.0341605	RNFL	NA
ENSG00000014123	UFL1	chr6	protein_coding	97003151	96969701	96986426	-0.0341613	RNFL	NA
ENSG00000197428	OR51D1	chr11	protein_coding	4662068	4660944	4661506	-0.0341645	RPE+BM	NA
ENSG00000117724	CENPF	chr1	protein_coding	214837914	214776531	2.14807e+08	-0.0341686	RPE+BM	NA
ENSG00000182405	PGBD4	chr15	protein_coding	34396591	34394273	34395432	-0.0341732	GCL	NA
ENSG00000104818	CGB2	chr19	protein_coding	49536495	49535129	49535812	-0.0341775	PS	NA
ENSG00000198945	L3MBTL3	chr6	protein_coding	130462594	130339727	1.30401e+08	-0.0341833	RNFL	NA
ENSG00000182156	ENPP7	chr17	protein_coding	77716021	77704864	7.77104e+07	-0.0341944	CSI	NA
ENSG00000167633	KIR3DL1	chr19	protein_coding	55342233	55327892	5.53351e+07	-0.0341987	GCL	NA
ENSG00000172322	CLEC12A	chr12	protein_coding	10138194	10103914	10121054	-0.0341992	PS	NA
ENSG00000131044	TTLL9	chr20	protein_coding	30530858	30458504	30494681	-0.0342044	RPE+BM	NA
ENSG00000258405	ZNF578	chr19	protein_coding	53020131	52956828	5.29885e+07	-0.0342165	GCL	NA
ENSG00000184292	TACSTD2	chr1	protein_coding	59043166	59041094	59042130	-0.0342199	GCL	NA
ENSG00000168300	PCMTD1	chr8	protein_coding	52811746	52730134	52770940	-0.0342204	GCL	NA
ENSG00000212938	KRTAP6-3	chr21	protein_coding	31965374	31964758	31965066	-0.0342213	GCC	NA
ENSG00000165943	MOAP1	chr14	protein_coding	93651249	93648540	9.36499e+07	-0.0342265	GCC	NA
ENSG00000174125	TLR1	chr4	protein_coding	38806412	38797875	3.88021e+07	-0.0342278	RNFL	NA
ENSG00000206181	ELOA2	chr18	protein_coding	NA	NA	NA	-0.0342279	IPL	NA
ENSG00000204710	SPDYC	chr11	protein_coding	64940688	64937706	64939197	-0.0342303	GCL	NA
ENSG00000164338	UTP15	chr5	protein_coding	72879202	72861565	7.28704e+07	-0.0342322	CSI	NA
ENSG00000126549	STATH	chr4	protein_coding	70868173	70861647	70864910	-0.0342326	INL	NA
ENSG00000112462	OR12D3	chr6	protein_coding	29343068	29341199	2.93421e+07	-0.034233	OPL+ONL	NA
ENSG00000251369	ZNF550	chr19	protein_coding	58071231	58053203	58062217	-0.0342362	OPL+ONL	NA
ENSG00000135913	USP37	chr2	protein_coding	219433084	219314973	2.19374e+08	-0.0342409	IPL	NA
ENSG00000249581	CLRN2	chr4	protein_coding	17528727	17516787	17522757	-0.0342426	GCL	NA
ENSG00000183808	RBM12B	chr8	protein_coding	94753224	94743730	94748477	-0.0342448	IPL	NA
ENSG00000258315	C17orf49	chr17	protein_coding	6920843	6918055	6919449	-0.0342467	GCC	NA
ENSG00000158792	SPATA2L	chr16	protein_coding	89768121	89762764	8.97654e+07	-0.034248	RPE+BM	NA
ENSG00000174151	CYB561D1	chr1	protein_coding	110043063	110036657	110039860	-0.0342506	CSI	NA
ENSG00000115970	THADA	chr2	protein_coding	43823185	43457974	4.36406e+07	-0.0342514	IPL	NA
ENSG00000165462	PHOX2A	chr11	protein_coding	71955220	71950120	71952670	-0.0342595	PS	NA
ENSG00000187021	PNLIPRP1	chr10	protein_coding	118368686	118350489	1.1836e+08	-0.0342626	GCL	NA
ENSG00000221926	TRIM16	chr17	protein_coding	15586193	15531279	15558736	-0.034263	IPL	NA
ENSG00000089157	RPLP0	chr12	protein_coding	120639014	120634502	120636758	-0.0342668	INL	NA
ENSG00000221938	OR2A14	chr7	protein_coding	143827138	143826205	1.43827e+08	-0.0342669	OPL+ONL	NA
ENSG00000099330	OCEL1	chr19	protein_coding	17340028	17337054	17338541	-0.0342688	GCC	NA
ENSG00000164107	HAND2	chr4	protein_coding	174451378	174447651	1.7445e+08	-0.0342688	RPE+BM	NA
ENSG00000152527	PLEKHH2	chr2	protein_coding	43995126	43864438	43929782	-0.0342716	PS	NA
ENSG00000171942	OR10H2	chr19	protein_coding	15839862	15838833	1.58393e+07	-0.0342773	CSI	NA
ENSG00000119599	DCAF4	chr14	protein_coding	73426357	73393039	73409698	-0.0342792	CSI	NA
ENSG00000087263	OGFOD1	chr16	protein_coding	56511407	56485423	56498415	-0.0342804	CSI	NA
ENSG00000173786	CNP	chr17	protein_coding	40129754	40118758	40124256	-0.0342853	OPL+ONL	NA
ENSG00000023041	ZDHHC6	chr10	protein_coding	114206672	114190057	1.14198e+08	-0.0342956	RNFL	NA
ENSG00000178084	HTR3C	chr3	protein_coding	183778461	183770834	1.83775e+08	-0.0342986	CSI	NA
ENSG00000231887	PRH1	chr12	protein_coding	11324222	11033559	1.11789e+07	-0.0343001	IPL	NA
ENSG00000164346	NSA2	chr5	protein_coding	74072737	74062815	74067776	-0.0343005	RNFL	NA
ENSG00000222038	POTEJ	chr2	protein_coding	131415610	131369105	1.31392e+08	-0.0343038	IPL	NA
ENSG00000173769	TOPAZ1	chr3	protein_coding	44373590	44283377	4.43285e+07	-0.0343045	RPE+BM	NA
ENSG00000174450	GOLGA6L2	chr15	protein_coding	NA	NA	NA	-0.0343068	CSI	NA
ENSG00000188032	C19orf67	chr19	protein_coding	14196607	14192443	14194525	-0.0343235	GCC	NA
ENSG00000100209	HSCB	chr22	protein_coding	29153496	29138042	29145769	-0.0343238	INL	NA
ENSG00000170906	NDUFA3	chr19	protein_coding	54610281	54606159	54608220	-0.0343259	GCL	NA
ENSG00000255374	TAS2R43	chr12	protein_coding	11244912	11243885	1.12444e+07	-0.0343271	GCL	NA
ENSG00000175920	DOK7	chr4	protein_coding	3503200	3465032	3484116	-0.0343275	GCL	NA
ENSG00000177181	RIMKLA	chr1	protein_coding	42889900	42846467	4.28682e+07	-0.0343322	GCL	NA
ENSG00000101084	C20orf24	chr20	protein_coding	35240960	35234136	35237548	-0.0343324	GCL	NA
ENSG00000146757	ZNF92	chr7	protein_coding	64866048	64838711	6.48524e+07	-0.034333	OPL+ONL	NA
ENSG00000196684	HSH2D	chr19	protein_coding	16269384	16244837	1.62571e+07	-0.0343358	GCL	NA
ENSG00000186980	KRTAP23-1	chr21	protein_coding	31720924	31720716	31720820	-0.0343364	RPE+BM	NA
ENSG00000158458	NRG2	chr5	protein_coding	139422884	139226363	1.39325e+08	-0.0343409	GCL	NA
ENSG00000178295	GEN1	chr2	protein_coding	17966632	17935176	17950904	-0.0343436	IPL	NA
ENSG00000164970	FAM219A	chr9	protein_coding	34458568	34398181	3.44284e+07	-0.0343464	PS	NA
ENSG00000168811	IL12A	chr3	protein_coding	159713806	159706622	159710214	-0.0343471	IPL	NA
ENSG00000188770	OPTC	chr1	protein_coding	203478077	203463270	2.03471e+08	-0.0343504	OPL+ONL	NA
ENSG00000174792	C4orf26	chr4	protein_coding	76491103	76481257	76486180	-0.034351	CSI	NA
ENSG00000172969	FRG2C	chr3	protein_coding	75716368	75713486	75714927	-0.0343592	OPL+ONL	NA
ENSG00000153012	LGI2	chr4	protein_coding	25032414	25000470	25016442	-0.0343671	INL	NA
ENSG00000135632	SMYD5	chr2	protein_coding	73454355	73441365	73447860	-0.0343739	CSI	NA
ENSG00000197933	ZNF823	chr19	protein_coding	11849824	11832079	1.1841e+07	-0.0343746	GCC	NA
ENSG00000067900	ROCK1	chr18	protein_coding	18691812	18529702	18610757	-0.034377	RNFL	NA
ENSG00000172519	OR10H5	chr19	protein_coding	15905806	15904858	15905332	-0.0343815	GCL	NA
ENSG00000254852	NPIPA2	chr16	protein_coding	14820185	14805545	14812865	-0.0343841	RPE+BM	NA
ENSG00000233917	POTEB	chr15	protein_coding	22082803	22051852	2.20673e+07	-0.0343901	CSI	NA
ENSG00000267496	FAM215A	chr17	lincRNA	41995355	41994575	41994965	-0.034393	PS	NA
ENSG00000102543	CDADC1	chr13	protein_coding	49867622	49822046	49844834	-0.0343931	INL	NA
ENSG00000104671	DCTN6	chr8	protein_coding	30041155	30013812	3.00275e+07	-0.0344019	GCC	NA
ENSG00000129295	LRRC6	chr8	protein_coding	133687863	133584200	1.33636e+08	-0.0344027	GCC	NA
ENSG00000135535	CD164	chr6	protein_coding	109703762	109687716	109695739	-0.0344033	INL	NA
ENSG00000159322	ADPGK	chr15	protein_coding	73076126	73043707	7.30599e+07	-0.0344046	OPL+ONL	NA
ENSG00000174276	ZNHIT2	chr11	protein_coding	64885170	64883874	64884522	-0.0344103	OPL+ONL	NA
ENSG00000168066	SF1	chr11	protein_coding	64546316	64532075	6.45392e+07	-0.0344133	PS	NA
ENSG00000205858	LRRC72	chr7	protein_coding	16621114	16566504	16593809	-0.0344149	GCL	NA
ENSG00000169071	ROR2	chr9	protein_coding	94712444	94484877	9.45987e+07	-0.034416	GCC	NA
ENSG00000197445	C16orf47	chr16	lincRNA	73178346	73160536	73169441	-0.0344168	IPL	NA
ENSG00000169085	C8orf46	chr8	protein_coding	67430759	67405490	6.74181e+07	-0.0344181	CSI	NA
ENSG00000187626	ZKSCAN4	chr6	protein_coding	28220002	28212489	2.82162e+07	-0.0344278	PS	NA
ENSG00000172478	C2orf54	chr2	protein_coding	241835573	241825464	2.41831e+08	-0.034437	GCC	NA
ENSG00000206418	RAB12	chr18	protein_coding	8639380	8609442	8624411	-0.0344395	OPL+ONL	NA
ENSG00000153896	ZNF599	chr19	protein_coding	35264134	35248978	35256556	-0.0344434	PS	NA
ENSG00000159063	ALG8	chr11	protein_coding	77850699	77811987	77831343	-0.0344443	RPE+BM	NA
ENSG00000119414	PPP6C	chr9	protein_coding	127952218	127908851	1.27931e+08	-0.0344449	INL	NA
ENSG00000149201	CCDC81	chr11	protein_coding	86134151	86085777	86109964	-0.0344455	GCL	NA
ENSG00000145321	GC	chr4	protein_coding	72671237	72607410	7.26393e+07	-0.0344564	PS	NA
ENSG00000176904	OR51H1	chr11	protein_coding	NA	NA	NA	-0.0344594	GCL	NA
ENSG00000171735	CAMTA1	chr1	protein_coding	7829766	6845383	7.33757e+06	-0.034463	RPE+BM	NA
ENSG00000134762	DSC3	chr18	protein_coding	28622781	28569330	2.85961e+07	-0.0344664	OPL+ONL	NA
ENSG00000241598	KRTAP5-4	chr11	protein_coding	1643368	1642187	1.64278e+06	-0.0344665	IPL	NA
ENSG00000111962	UST	chr6	protein_coding	149398126	149068270	149233198	-0.0344673	INL	NA
ENSG00000090971	NAT14	chr19	protein_coding	55998935	55996556	5.59977e+07	-0.0344674	GCC	NA
ENSG00000128645	HOXD1	chr2	protein_coding	177055635	177053306	1.77054e+08	-0.0344703	INL	NA
ENSG00000110876	SELPLG	chr12	protein_coding	109027670	109015679	1.09022e+08	-0.0344749	IPL	NA
ENSG00000011021	CLCN6	chr1	protein_coding	11903201	11866152	1.18847e+07	-0.0344754	RNFL	NA
ENSG00000124613	ZNF391	chr6	protein_coding	27369227	27356523	27362875	-0.0344776	RPE+BM	NA
ENSG00000151655	ITIH2	chr10	protein_coding	7791483	7745235	7768359	-0.0344778	IPL	NA
ENSG00000169635	HIC2	chr22	protein_coding	21805750	21771692	21788721	-0.0344795	PS	NA
ENSG00000196639	HRH1	chr3	protein_coding	11304939	11178778	1.12419e+07	-0.0344796	RPE+BM	NA
ENSG00000071243	ING3	chr7	protein_coding	120615711	120590816	1.20603e+08	-0.0344863	INL	NA
ENSG00000106245	BUD31	chr7	protein_coding	99017239	99006600	9.90119e+07	-0.034487	CSI	NA
ENSG00000197696	NMB	chr15	protein_coding	85201802	85198359	8.52001e+07	-0.0344888	GCC	NA
ENSG00000162729	IGSF8	chr1	protein_coding	160068618	160061128	160064873	-0.0344924	INL	NA
ENSG00000169884	WNT10B	chr12	protein_coding	49365641	49359122	4.93624e+07	-0.0344934	OPL+ONL	NA
ENSG00000271079	CTAGE15	chr7	protein_coding	143271480	143268893	1.4327e+08	-0.034499	CSI	NA
ENSG00000187862	TTC24	chr1	protein_coding	156556562	156549518	156553040	-0.0345006	PS	NA
ENSG00000203965	EFCAB7	chr1	protein_coding	64038364	63989012	64013688	-0.0345114	INL	NA
ENSG00000259511	UBE2Q2L	chr15	protein_coding	84850985	84841241	84846113	-0.0345116	OPL+ONL	NA
ENSG00000139218	SCAF11	chr12	protein_coding	46384401	46312913	46348657	-0.0345187	RPE+BM	NA
ENSG00000198060	2021-03-05	chr10	protein_coding	94113721	94050919	94082320	-0.034519	RNFL	NA
ENSG00000242265	PEG10	chr7	protein_coding	94299006	94285636	94292321	-0.0345235	IPL	NA
ENSG00000187066	TMEM262	chr11	protein_coding	64856581	64855843	64856212	-0.034527	IPL	NA
ENSG00000130427	EPO	chr7	protein_coding	100321323	100318422	1.0032e+08	-0.0345328	CSI	NA
ENSG00000112337	SLC17A2	chr6	protein_coding	25930954	25912983	2.5922e+07	-0.0345336	INL	NA
ENSG00000019186	CYP24A1	chr20	protein_coding	52790516	52769987	5.27803e+07	-0.0345361	RNFL	NA
ENSG00000184698	OR51M1	chr11	protein_coding	5411664	5410606	5411135	-0.0345372	IPL	NA
ENSG00000187545	PRAMEF10	chr1	protein_coding	13635299	13629924	1.36326e+07	-0.0345381	GCC	NA
ENSG00000221977	OR4E2	chr14	protein_coding	22134238	22133296	22133767	-0.0345424	RPE+BM	NA
ENSG00000105954	NPVF	chr7	protein_coding	25268105	25264190	2.52661e+07	-0.0345441	GCL	NA
ENSG00000111490	TBC1D30	chr12	protein_coding	65274798	65218351	6.52466e+07	-0.0345486	CSI	NA
ENSG00000176024	ZNF613	chr19	protein_coding	52449011	52430687	52439849	-0.034553	GCC	NA
ENSG00000157379	DHRS1	chr14	protein_coding	24769039	24759803	24764421	-0.0345543	INL	NA
ENSG00000089101	CFAP61	chr20	protein_coding	20341346	20033157	2.01873e+07	-0.0345554	GCC	NA
ENSG00000138315	OIT3	chr10	protein_coding	74692787	74653338	7.46731e+07	-0.034558	RNFL	NA
ENSG00000124380	SNRNP27	chr2	protein_coding	70132368	70121074	70126721	-0.0345654	GCC	NA
ENSG00000179698	WDR97	chr8	protein_coding	NA	NA	NA	-0.0345661	RPE+BM	NA
ENSG00000130640	TUBGCP2	chr10	protein_coding	135125841	135092133	135108987	-0.0345709	CSI	NA
ENSG00000196666	FAM180B	chr11	protein_coding	47610746	47608229	4.76095e+07	-0.0345764	PS	NA
ENSG00000171729	TMEM51	chr1	protein_coding	15546974	15479027	1.5513e+07	-0.0345814	CSI	NA
ENSG00000180264	ADGRD2	chr9	protein_coding	NA	NA	NA	-0.0345817	RNFL	NA
ENSG00000196616	ADH1B	chr4	protein_coding	100242599	100227543	100235071	-0.034585	IPL	NA
ENSG00000158859	ADAMTS4	chr1	protein_coding	161168845	161159537	161164191	-0.0345852	INL	NA
ENSG00000133475	GGT2	chr22	protein_coding	NA	NA	NA	-0.0345878	PS	NA
ENSG00000089505	CMTM1	chr16	protein_coding	66613038	66600293	6.66067e+07	-0.0345926	OPL+ONL	NA
ENSG00000066117	SMARCD1	chr12	protein_coding	50494494	50478982	50486738	-0.0345948	INL	NA
ENSG00000112273	HDGFL1	chr6	protein_coding	22570750	22569677	2.25702e+07	-0.0345983	IPL	NA
ENSG00000142856	ITGB3BP	chr1	protein_coding	63988944	63906440	63947692	-0.0346016	RPE+BM	NA
ENSG00000159459	UBR1	chr15	protein_coding	43398286	43235097	4.33167e+07	-0.0346026	RPE+BM	NA
ENSG00000101442	ACTR5	chr20	protein_coding	37401089	37377096	3.73891e+07	-0.0346067	RNFL	NA
ENSG00000188785	ZNF548	chr19	protein_coding	57913919	57901217	57907568	-0.0346067	INL	NA
ENSG00000137203	TFAP2A	chr6	protein_coding	10419797	10396915	10408356	-0.0346073	GCC	NA
ENSG00000163964	PIGX	chr3	protein_coding	196462876	196439244	196451060	-0.0346091	OPL+ONL	NA
ENSG00000181038	METTL23	chr17	protein_coding	74729962	74722911	7.47264e+07	-0.0346092	CSI	NA
ENSG00000152778	IFIT5	chr10	protein_coding	91180759	91174324	9.11775e+07	-0.0346096	INL	NA
ENSG00000183978	COA3	chr17	protein_coding	40950743	40949635	40950189	-0.0346168	OPL+ONL	NA
ENSG00000145839	IL9	chr5	protein_coding	135231516	135227934	135229725	-0.0346171	CSI	NA
ENSG00000182180	MRPS16	chr10	protein_coding	75012451	75008600	7.50105e+07	-0.0346183	IPL	NA
ENSG00000105501	SIGLEC5	chr19	protein_coding	52133727	52114755	52124241	-0.03462	CSI	NA
ENSG00000206422	LRRC30	chr18	protein_coding	7232042	7231136	7231589	-0.0346232	PS	NA
ENSG00000164654	MIOS	chr7	protein_coding	7647110	7606615	7.62686e+06	-0.0346239	GCL	NA
ENSG00000170445	HARS	chr5	protein_coding	140071312	140053488	140062400	-0.034628	IPL	NA
ENSG00000134463	ECHDC3	chr10	protein_coding	11806065	11784355	11795210	-0.0346293	PS	NA
ENSG00000188269	OR7A5	chr19	protein_coding	14939276	14937138	14938207	-0.034632	INL	NA
ENSG00000179454	KLHL28	chr14	protein_coding	45431179	45393526	4.54124e+07	-0.0346355	INL	NA
ENSG00000204887	KRTAP1-4	chr17	protein_coding	39186377	39185928	3.91862e+07	-0.0346365	INL	NA
ENSG00000162771	FAM71A	chr1	protein_coding	212800120	212797788	212798954	-0.034641	PS	NA
ENSG00000137210	TMEM14B	chr6	protein_coding	10760006	10747991	1.0754e+07	-0.0346411	OPL+ONL	NA
ENSG00000055118	KCNH2	chr7	protein_coding	150675402	150642043	1.50659e+08	-0.0346415	INL	NA
ENSG00000214402	LCNL1	chr9	protein_coding	139880210	139877444	139878827	-0.0346434	OPL+ONL	NA
ENSG00000170190	SLC16A5	chr17	protein_coding	73102255	73083821	73093038	-0.0346435	PS	NA
ENSG00000204967	PCDHA4	chr5	protein_coding	140391929	140186658	1.40289e+08	-0.0346541	PS	NA
ENSG00000002016	RAD52	chr12	protein_coding	1099207	1020901	1060054	-0.0346563	CSI	NA
ENSG00000239998	LILRA2	chr19	protein_coding	55099028	55084463	5.50917e+07	-0.0346658	IPL	NA
ENSG00000106688	SLC1A1	chr9	protein_coding	4587469	4490426	4.53895e+06	-0.034666	CSI	NA
ENSG00000147677	EIF3H	chr8	protein_coding	117768062	117657054	117712558	-0.0346688	GCC	NA
ENSG00000185482	STAC3	chr12	protein_coding	57644976	57637237	5.76411e+07	-0.0346754	RNFL	NA
ENSG00000196166	C8orf86	chr8	protein_coding	38386180	38368351	3.83773e+07	-0.0346793	PS	NA
ENSG00000204613	TRIM10	chr6	protein_coding	1510596	1501606	1506101	-0.0346813	GCL	NA
ENSG00000205929	C21orf62	chr21	protein_coding	34186053	34162983	34174518	-0.0346819	IPL	NA
ENSG00000162994	CLHC1	chr2	protein_coding	55459699	55399686	5.54297e+07	-0.0346868	CSI	NA
ENSG00000180433	OR6K6	chr1	protein_coding	158725637	158724605	158725121	-0.0346914	CSI	NA
ENSG00000116544	DLGAP3	chr1	protein_coding	35395186	35331036	35363111	-0.034692	GCL	NA
ENSG00000070423	RNF126	chr19	protein_coding	663233	647525	655379	-0.0346925	GCC	NA
ENSG00000129521	EGLN3	chr14	protein_coding	34420284	34393420	34406852	-0.0346954	RPE+BM	NA
ENSG00000112200	ZNF451	chr6	protein_coding	57035098	56954827	5.6995e+07	-0.0346961	INL	NA
ENSG00000187612	OR5W2	chr11	protein_coding	55682058	55681125	5.56816e+07	-0.0346985	PS	NA
ENSG00000003056	M6PR	chr12	protein_coding	9102357	9092956	9.09766e+06	-0.0346997	GCC	NA
ENSG00000134365	CFHR4	chr1	protein_coding	196887843	196857143	196872493	-0.0347054	RNFL	NA
ENSG00000090487	SPG21	chr15	protein_coding	65282284	65255361	6.52688e+07	-0.0347058	IPL	NA
ENSG00000243244	STON1	chr2	protein_coding	48825654	48757307	4.87915e+07	-0.0347106	GCC	NA
ENSG00000132294	EFR3A	chr8	protein_coding	133025886	132916355	1.32971e+08	-0.0347141	GCC	NA
ENSG00000177181	RIMKLA	chr1	protein_coding	42889900	42846467	4.28682e+07	-0.0347171	PS	NA
ENSG00000086544	ITPKC	chr19	protein_coding	41246765	41223007	41234886	-0.0347172	OPL+ONL	NA
ENSG00000080546	SESN1	chr6	protein_coding	109415708	109307639	1.09362e+08	-0.0347254	CSI	NA
ENSG00000146243	IRAK1BP1	chr6	protein_coding	79610683	79577260	7.9594e+07	-0.0347297	RNFL	NA
ENSG00000196689	TRPV1	chr17	protein_coding	3512705	3468739	3490722	-0.0347343	GCL	NA
ENSG00000176605	C14orf177	chr14	protein_coding	99184103	99177949	99181026	-0.0347387	GCL	NA
ENSG00000128254	C22orf24	chr22	processed_transcript	32341336	32329506	32335421	-0.0347434	INL	NA
ENSG00000112796	ENPP5	chr6	protein_coding	46138747	46126918	4.61328e+07	-0.0347521	RNFL	NA
ENSG00000072756	TRNT1	chr3	protein_coding	3190706	3168599	3.17965e+06	-0.0347559	GCC	NA
ENSG00000100982	PCIF1	chr20	protein_coding	44576662	44563316	44569989	-0.0347569	GCC	NA
ENSG00000023228	NDUFS1	chr2	protein_coding	207024243	206987802	2.07006e+08	-0.0347594	IPL	NA
ENSG00000228146	CASP16P	chr16	transcribed_unprocessed_pseudogene	NA	NA	NA	-0.0347597	GCC	NA
ENSG00000174586	ZNF497	chr19	protein_coding	58874214	58865722	58869968	-0.0347621	PS	NA
ENSG00000204022	LIPJ	chr10	protein_coding	90366733	90346518	9.03566e+07	-0.0347684	RPE+BM	NA
ENSG00000163576	EFHB	chr3	protein_coding	19975706	19920965	1.99483e+07	-0.034773	RPE+BM	NA
ENSG00000047932	GOPC	chr6	protein_coding	117923705	117881432	1.17903e+08	-0.0347735	GCC	NA
ENSG00000215126	CBWD7	chr9	protein_coding	NA	NA	NA	-0.0347744	OPL+ONL	NA
ENSG00000119397	CNTRL	chr9	protein_coding	123939886	123850573	1.23895e+08	-0.0347773	IPL	NA
ENSG00000196776	CD47	chr3	protein_coding	107809935	107761940	1.07786e+08	-0.0347814	CSI	NA
ENSG00000172519	OR10H5	chr19	protein_coding	15905806	15904858	15905332	-0.034785	IPL	NA
ENSG00000155980	KIF5A	chr12	protein_coding	57978554	57943846	57961200	-0.0347922	GCC	NA
ENSG00000112578	BYSL	chr6	protein_coding	41900784	41888964	41894874	-0.0347958	IPL	NA
ENSG00000132613	MTSS1L	chr16	protein_coding	70719954	70695106	70707530	-0.0347983	PS	NA
ENSG00000100092	SH3BP1	chr22	protein_coding	38052050	38035683	3.80439e+07	-0.0348018	CSI	NA
ENSG00000186049	KRT73	chr12	protein_coding	53012343	53001353	53006848	-0.0348029	PS	NA
ENSG00000172901	LVRN	chr5	protein_coding	NA	NA	NA	-0.0348092	PS	NA
ENSG00000133454	MYO18B	chr22	protein_coding	26427007	26138119	26282563	-0.0348135	CSI	NA
ENSG00000166126	AMN	chr14	protein_coding	103397179	103388992	1.03393e+08	-0.0348142	PS	NA
ENSG00000105205	CLC	chr19	protein_coding	40228669	40221892	4.02253e+07	-0.0348168	INL	NA
ENSG00000155621	C9orf85	chr9	protein_coding	74588371	74526422	7.45574e+07	-0.0348189	OPL+ONL	NA
ENSG00000268955	RP11-556O5.6	chr8	lincRNA	NA	NA	NA	-0.0348198	PS	NA
ENSG00000184032	KRTAP20-2	chr21	protein_coding	32007780	32007582	32007681	-0.0348328	GCL	NA
ENSG00000177300	CLDN22	chr4	protein_coding	184241927	184239219	184240573	-0.034841	OPL+ONL	NA
ENSG00000170298	LGALS9B	chr17	protein_coding	20370848	20353175	2.0362e+07	-0.0348412	IPL	NA
ENSG00000188042	ARL4C	chr2	protein_coding	235405697	235401685	235403691	-0.0348464	OPL+ONL	NA
ENSG00000122877	EGR2	chr10	protein_coding	64578927	64571755	64575341	-0.0348466	INL	NA
ENSG00000204918	PRR20B	chr13	protein_coding	57718073	57715051	57716562	-0.0348481	GCC	NA
ENSG00000221990	EXOC3-AS1	chr5	antisense	NA	NA	NA	-0.0348488	GCC	NA
ENSG00000144115	THNSL2	chr2	protein_coding	88486156	88469813	8.8478e+07	-0.0348495	RNFL	NA
ENSG00000144182	LIPT1	chr2	protein_coding	99779613	99771417	99775515	-0.0348516	GCC	NA
ENSG00000007306	CEACAM7	chr19	protein_coding	42192206	42177234	42184720	-0.0348541	IPL	NA
ENSG00000167394	ZNF668	chr16	protein_coding	31085641	31072163	31078902	-0.0348544	RPE+BM	NA
ENSG00000055955	ITIH4	chr3	protein_coding	52864717	52847005	52855861	-0.0348671	GCL	NA
ENSG00000253309	SERPINE3	chr13	protein_coding	51936239	51915167	51925703	-0.0348719	GCC	NA
ENSG00000117335	CD46	chr1	protein_coding	207968861	207925382	2.07947e+08	-0.0348723	RPE+BM	NA
ENSG00000197837	HIST4H4	chr12	protein_coding	14924065	14923653	14923859	-0.0348749	RPE+BM	NA
ENSG00000165204	OR1K1	chr9	protein_coding	125563352	125562401	1.25563e+08	-0.0348756	PS	NA
ENSG00000180053	NKX2-6	chr8	protein_coding	23564111	23559963	23562037	-0.0348802	GCC	NA
ENSG00000115234	SNX17	chr2	protein_coding	27600400	27593362	27596881	-0.0348832	CSI	NA
ENSG00000142528	ZNF473	chr19	protein_coding	50552031	50529211	50540621	-0.0348871	PS	NA
ENSG00000166454	ATMIN	chr16	protein_coding	81080951	81069457	81075204	-0.0348904	IPL	NA
ENSG00000159398	CES5A	chr16	protein_coding	55989943	55880065	55935004	-0.0348963	RPE+BM	NA
ENSG00000006468	ETV1	chr7	protein_coding	14031050	13930855	1.3981e+07	-0.034899	RNFL	NA
ENSG00000168209	DDIT4	chr10	protein_coding	74035797	74033676	7.40347e+07	-0.0349016	RNFL	NA
ENSG00000071073	MGAT4A	chr2	protein_coding	99347589	99235568	9.92916e+07	-0.0349037	GCC	NA
ENSG00000171681	ATF7IP	chr12	protein_coding	14655869	14518565	14587217	-0.0349087	PS	NA
ENSG00000188846	RPL14	chr3	protein_coding	40503863	40498782	4.05013e+07	-0.0349094	OPL+ONL	NA
ENSG00000177602	GSG2	chr17	protein_coding	3629992	3627196	3628594	-0.0349099	OPL+ONL	NA
ENSG00000169248	CXCL11	chr4	protein_coding	76957350	76954839	7.69561e+07	-0.0349137	IPL	NA
ENSG00000139344	AMDHD1	chr12	protein_coding	96362370	96337070	96349720	-0.0349137	OPL+ONL	NA
ENSG00000114023	FAM162A	chr3	protein_coding	122128961	122103022	1.22116e+08	-0.034915	PS	NA
ENSG00000067704	IARS2	chr1	protein_coding	220321383	220267454	2.20294e+08	-0.0349154	INL	NA
ENSG00000109861	CTSC	chr11	protein_coding	88070941	88026759	88048850	-0.0349175	PS	NA
ENSG00000122707	RECK	chr9	protein_coding	36124452	36036909	3.60807e+07	-0.0349187	RNFL	NA
ENSG00000132341	RAN	chr12	protein_coding	131362223	131356538	1.31359e+08	-0.0349213	IPL	NA
ENSG00000249222	ATP5L2	chr22	protein_coding	43036607	43035808	4.30362e+07	-0.0349219	CSI	NA
ENSG00000174914	OR9G1	chr11	protein_coding	56468781	56467863	56468322	-0.0349226	IPL	NA
ENSG00000164168	TMEM184C	chr4	protein_coding	148556672	148538538	148547605	-0.0349251	CSI	NA
ENSG00000177800	TMEM78	chr1	protein_coding	NA	NA	NA	-0.0349263	GCL	NA
ENSG00000146918	NCAPG2	chr7	protein_coding	158497522	158423860	158460691	-0.0349279	RNFL	NA
ENSG00000183876	ARSI	chr5	protein_coding	149682525	149675908	1.49679e+08	-0.0349314	GCC	NA
ENSG00000116833	NR5A2	chr1	protein_coding	200146550	199996729	2.00072e+08	-0.0349371	RNFL	NA
ENSG00000197016	ZNF470	chr19	protein_coding	57094262	57078889	5.70866e+07	-0.0349383	GCL	NA
ENSG00000163608	NEPRO	chr3	protein_coding	NA	NA	NA	-0.0349389	GCL	NA
ENSG00000168303	MPLKIP	chr7	protein_coding	40174251	40172341	40173296	-0.0349391	GCC	NA
ENSG00000165410	CFL2	chr14	protein_coding	35184029	35179587	35181808	-0.0349417	RNFL	NA
ENSG00000170632	ARMC10	chr7	protein_coding	102740210	102715327	1.02728e+08	-0.0349422	INL	NA
ENSG00000188155	KRTAP10-6	chr21	protein_coding	46012386	46011148	46011767	-0.034945	OPL+ONL	NA
ENSG00000148935	GAS2	chr11	protein_coding	22834547	22688159	22761353	-0.0349472	GCL	NA
ENSG00000197213	ZSCAN5B	chr19	protein_coding	56704421	56701057	56702739	-0.0349479	PS	NA
ENSG00000168646	AXIN2	chr17	protein_coding	63557740	63524682	63541211	-0.0349489	INL	NA
ENSG00000198598	MMP17	chr12	protein_coding	132336316	132312940	132324628	-0.0349508	GCL	NA
ENSG00000138166	DUSP5	chr10	protein_coding	112271302	112257624	112264463	-0.0349514	CSI	NA
ENSG00000167769	ACER1	chr19	protein_coding	6333640	6306509	6.32007e+06	-0.0349552	GCC	NA
ENSG00000170017	ALCAM	chr3	protein_coding	105295757	105085556	1.05191e+08	-0.0349565	GCC	NA
ENSG00000100902	PSMA6	chr14	protein_coding	35786685	35747763	35767224	-0.0349582	RPE+BM	NA
ENSG00000121964	GTDC1	chr2	protein_coding	145090101	144703580	1.44897e+08	-0.0349599	GCC	NA
ENSG00000146910	CNPY1	chr7	protein_coding	155326539	155293952	1.5531e+08	-0.0349627	GCL	NA
ENSG00000131737	KRT34	chr17	protein_coding	39538636	39533920	39536278	-0.0349661	CSI	NA
ENSG00000113648	H2AFY	chr5	protein_coding	134735577	134670070	1.34703e+08	-0.0349661	GCC	NA
ENSG00000235631	RNF148	chr7	protein_coding	122343021	122341719	122342370	-0.034976	RPE+BM	NA
ENSG00000035115	SH3YL1	chr2	protein_coding	264866	218135	241500	-0.0349761	GCL	NA
ENSG00000100299	ARSA	chr22	protein_coding	51066601	51061181	51063891	-0.0349765	GCC	NA
ENSG00000080709	KCNN2	chr5	protein_coding	113832197	113698015	113765106	-0.0349778	RNFL	NA
ENSG00000129009	ISLR	chr15	protein_coding	74469212	74466086	74467649	-0.0349862	RPE+BM	NA
ENSG00000183145	RIPPLY3	chr21	protein_coding	38391958	38378862	38385410	-0.0349888	CSI	NA
ENSG00000108298	RPL19	chr17	protein_coding	37360980	37356535	3.73588e+07	-0.0349899	IPL	NA
ENSG00000189164	ZNF527	chr19	protein_coding	37883966	37862058	37873012	-0.0349908	RNFL	NA
ENSG00000137843	PAK6	chr15	protein_coding	40569688	40509628	40539658	-0.0349935	CSI	NA
ENSG00000157870	FAM213B	chr1	protein_coding	2522908	2517898	2520403	-0.034995	OPL+ONL	NA
ENSG00000105088	OLFM2	chr19	protein_coding	10047070	9964393	1.00057e+07	-0.0349953	IPL	NA
ENSG00000163357	DCST1	chr1	protein_coding	155023406	155006281	1.55015e+08	-0.0349971	RNFL	NA
ENSG00000135720	DYNC1LI2	chr16	protein_coding	66785525	66754798	6.67702e+07	-0.0349979	CSI	NA
ENSG00000197520	FAM177B	chr1	protein_coding	222924002	222910557	2.22917e+08	-0.0350085	INL	NA
ENSG00000104967	NOVA2	chr19	protein_coding	46476657	46442770	4.64597e+07	-0.0350108	CSI	NA
ENSG00000166889	PATL1	chr11	protein_coding	59436511	59404191	59420351	-0.0350198	CSI	NA
ENSG00000167037	SGSM1	chr22	protein_coding	25322813	25202135	25262474	-0.0350209	RNFL	NA
ENSG00000089220	PEBP1	chr12	protein_coding	118583390	118573869	1.18579e+08	-0.0350218	GCC	NA
ENSG00000197757	HOXC6	chr12	protein_coding	54424607	54410635	54417621	-0.0350291	IPL	NA
ENSG00000181315	ZNF322	chr6	protein_coding	26659980	26634610	26647295	-0.0350295	RPE+BM	NA
ENSG00000180539	C9orf139	chr9	antisense	139931234	139921915	1.39927e+08	-0.0350319	OPL+ONL	NA
ENSG00000171773	NXNL1	chr19	protein_coding	17571725	17566233	17568979	-0.0350444	IPL	NA
ENSG00000180913	OR56B3P	chr11	unprocessed_pseudogene	NA	NA	NA	-0.0350469	PS	NA
ENSG00000136104	RNASEH2B	chr13	protein_coding	51544596	51483813	5.15142e+07	-0.035048	GCL	NA
ENSG00000164300	SERINC5	chr5	protein_coding	79551901	79407049	79479475	-0.0350537	OPL+ONL	NA
ENSG00000188886	ASTL	chr2	protein_coding	96804175	96789588	9.67969e+07	-0.0350554	GCC	NA
ENSG00000132286	TIMM10B	chr11	protein_coding	6505911	6502676	6.50429e+06	-0.0350583	RNFL	NA
ENSG00000085511	MAP3K4	chr6	protein_coding	161538417	161412758	1.61476e+08	-0.0350612	PS	NA
ENSG00000006712	PAF1	chr19	protein_coding	39881835	39876269	39879052	-0.0350627	RNFL	NA
ENSG00000167825	OR5I1	chr11	protein_coding	55703876	55702931	5.57034e+07	-0.0350641	CSI	NA
ENSG00000105376	ICAM5	chr19	protein_coding	10407454	10400654	10404054	-0.0350733	PS	NA
ENSG00000161217	PCYT1A	chr3	protein_coding	196014584	195965252	195989918	-0.035075	IPL	NA
ENSG00000187753	C9orf153	chr9	protein_coding	88874572	88835179	8.88549e+07	-0.0350794	PS	NA
ENSG00000186965	KRTAP19-2	chr21	protein_coding	31859667	31859508	3.18596e+07	-0.0350824	GCL	NA
ENSG00000137818	RPLP1	chr15	protein_coding	69747884	69745158	69746521	-0.0350842	GCL	NA
ENSG00000186074	CD300LF	chr17	protein_coding	72709139	72690446	7.26998e+07	-0.0350853	RPE+BM	NA
ENSG00000106635	BCL7B	chr7	protein_coding	72972065	72950682	7.29614e+07	-0.0350888	CSI	NA
ENSG00000169896	ITGAM	chr16	protein_coding	31344213	31271287	31307750	-0.0350942	RNFL	NA
ENSG00000063438	AHRR	chr5	protein_coding	438405	304290	371348	-0.0350967	CSI	NA
ENSG00000165828	PRAP1	chr10	protein_coding	135166187	135160843	135163515	-0.035099	RNFL	NA
ENSG00000178243	C9orf62	chr9	lincRNA	138238404	138235094	138236749	-0.0350996	RPE+BM	NA
ENSG00000178718	RPP25	chr15	protein_coding	75249775	75247442	7.52486e+07	-0.0351031	RNFL	NA
ENSG00000175514	GPR152	chr11	protein_coding	67220200	67218771	6.72195e+07	-0.0351067	INL	NA
ENSG00000124140	SLC12A5	chr20	protein_coding	44688789	44650328	4.46696e+07	-0.0351099	RNFL	NA
ENSG00000119703	ZC2HC1C	chr14	protein_coding	75546690	75536279	7.55415e+07	-0.0351113	CSI	NA
ENSG00000112232	KHDRBS2	chr6	protein_coding	62996100	62389864	62692982	-0.0351172	PS	NA
ENSG00000112212	TSPO2	chr6	protein_coding	41012076	41010236	41011156	-0.0351188	OPL+ONL	NA
ENSG00000244623	OR2AE1	chr7	protein_coding	99474656	99473684	99474170	-0.0351246	CSI	NA
ENSG00000196337	CGB7	chr19	protein_coding	49558997	49557530	4.95583e+07	-0.0351275	INL	NA
ENSG00000147570	DNAJC5B	chr8	protein_coding	67012755	66933790	6.69733e+07	-0.0351328	GCC	NA
ENSG00000085365	SCAMP1	chr5	protein_coding	77776562	77656326	77716444	-0.0351344	INL	NA
ENSG00000146383	TAAR6	chr6	protein_coding	132892498	132891460	132891979	-0.0351355	OPL+ONL	NA
ENSG00000187959	CPSF4L	chr17	protein_coding	71258019	71244587	71251303	-0.0351365	PS	NA
ENSG00000197888	UGT2B17	chr4	protein_coding	69434245	69402902	6.94186e+07	-0.0351419	GCL	NA
ENSG00000171102	OBP2B	chr9	protein_coding	136084637	136080665	136082651	-0.0351457	RNFL	NA
ENSG00000177000	MTHFR	chr1	protein_coding	11866160	11845786	11855973	-0.0351463	OPL+ONL	NA
ENSG00000119147	C2orf40	chr2	protein_coding	106694609	106682112	1.06688e+08	-0.0351534	GCL	NA
ENSG00000083828	ZNF586	chr19	protein_coding	58291984	58281019	5.82865e+07	-0.0351648	PS	NA
ENSG00000015171	ZMYND11	chr10	protein_coding	300577	180404	240490	-0.0351654	GCL	NA
ENSG00000169509	CRCT1	chr1	protein_coding	152488481	152486977	152487729	-0.0351665	RNFL	NA
ENSG00000172459	OR5AR1	chr11	polymorphic_pseudogene	56432094	56431161	5.64316e+07	-0.0351685	RPE+BM	NA
ENSG00000261247	GOLGA8T	chr15	protein_coding	30439395	30427989	30433692	-0.0351694	INL	NA
ENSG00000258659	TRIM34	chr11	protein_coding	5665625	5641173	5653399	-0.0351726	PS	NA
ENSG00000124541	RRP36	chr6	protein_coding	42997337	42989384	4.29934e+07	-0.0351742	OPL+ONL	NA
ENSG00000101400	SNTA1	chr20	protein_coding	32031698	31995762	32013730	-0.0351768	INL	NA
ENSG00000182150	ERCC6L2	chr9	protein_coding	98780735	98637899	98709317	-0.0351826	RNFL	NA
ENSG00000105889	STEAP1B	chr7	protein_coding	22539901	22459062	2.24995e+07	-0.0351914	RNFL	NA
ENSG00000100665	SERPINA4	chr14	protein_coding	95036250	95027756	95032003	-0.0351943	INL	NA
ENSG00000149657	LSM14B	chr20	protein_coding	60710434	60697516	60703975	-0.0351948	RNFL	NA
ENSG00000136383	ALPK3	chr15	protein_coding	85416713	85359910	8.53883e+07	-0.0351963	INL	NA
ENSG00000170745	KCNS3	chr2	protein_coding	18114225	18059113	18086669	-0.0351969	RNFL	NA
ENSG00000104522	TSTA3	chr8	protein_coding	144699732	144694787	1.44697e+08	-0.0351999	RNFL	NA
ENSG00000255552	LY6G6E	chr6	protein_coding	31681842	31679752	31680797	-0.035204	CSI	NA
ENSG00000167555	ZNF528	chr19	protein_coding	52921657	52901120	5.29114e+07	-0.0352148	GCC	NA
ENSG00000137392	CLPS	chr6	protein_coding	35765121	35762758	3.57639e+07	-0.0352175	CSI	NA
ENSG00000163499	CRYBA2	chr2	protein_coding	219858127	219854911	219856519	-0.0352194	PS	NA
ENSG00000181523	SGSH	chr17	protein_coding	78194199	78183078	7.81886e+07	-0.0352231	GCC	NA
ENSG00000179695	OR6C2	chr12	protein_coding	55846936	55845997	5.58465e+07	-0.0352236	RPE+BM	NA
ENSG00000104892	KLC3	chr19	protein_coding	45854778	45843997	4.58494e+07	-0.0352251	RPE+BM	NA
ENSG00000141371	C17orf64	chr17	protein_coding	58508787	58499864	5.85043e+07	-0.0352291	GCC	NA
ENSG00000171303	KCNK3	chr2	protein_coding	26954066	26915580	26934823	-0.0352307	OPL+ONL	NA
ENSG00000100625	SIX4	chr14	protein_coding	61190852	61176255	6.11836e+07	-0.0352327	OPL+ONL	NA
ENSG00000053747	LAMA3	chr18	protein_coding	21535029	21269561	21402295	-0.0352367	CSI	NA
ENSG00000108448	TRIM16L	chr17	protein_coding	18639431	18625401	18632416	-0.0352373	GCC	NA
ENSG00000127989	MTERF1	chr7	protein_coding	91510034	91502190	91506112	-0.0352398	INL	NA
ENSG00000240542	KRTAP9-1	chr17	protein_coding	39346891	39346138	3.93465e+07	-0.0352426	GCC	NA
ENSG00000156103	MMP16	chr8	protein_coding	89339717	89049459	89194588	-0.0352434	INL	NA
ENSG00000168876	ANKRD49	chr11	protein_coding	94232744	94227152	94229948	-0.0352438	CSI	NA
ENSG00000242715	CCDC169	chr13	protein_coding	36871992	36801178	36836585	-0.0352473	GCL	NA
ENSG00000136819	C9orf78	chr9	protein_coding	132597572	132589563	1.32594e+08	-0.0352485	IPL	NA
ENSG00000175202	HIGD2B	chr15	protein_coding	72978490	72968122	72973306	-0.0352579	GCL	NA
ENSG00000171016	PYGO1	chr15	protein_coding	55881050	55831084	55856067	-0.0352594	GCC	NA
ENSG00000196642	RABL6	chr9	protein_coding	139735639	139702373	139719006	-0.0352636	RPE+BM	NA
ENSG00000100271	TTLL1	chr22	protein_coding	43485434	43435522	43460478	-0.0352647	PS	NA
ENSG00000164627	KIF6	chr6	protein_coding	39693181	39302875	39498028	-0.0352698	IPL	NA
ENSG00000185177	ZNF479	chr7	protein_coding	57207571	57187325	57197448	-0.0352715	INL	NA
ENSG00000170364	SETMAR	chr3	protein_coding	4358949	4344987	4351968	-0.0352752	GCL	NA
ENSG00000123213	NLN	chr5	protein_coding	65125111	65018022	6.50716e+07	-0.0352785	GCC	NA
ENSG00000060709	RIMBP2	chr12	protein_coding	131002410	130880680	130941545	-0.0352882	GCC	NA
ENSG00000145050	MANF	chr3	protein_coding	51426828	51422667	5.14247e+07	-0.0352903	INL	NA
ENSG00000173065	FAM222B	chr17	protein_coding	27169857	27082995	27126426	-0.0352934	IPL	NA
ENSG00000156486	KCNS2	chr8	protein_coding	99443023	99439249	99441136	-0.0352941	RNFL	NA
ENSG00000214711	CAPN14	chr2	protein_coding	31440411	31395921	31418166	-0.0352997	GCL	NA
ENSG00000165678	GHITM	chr10	protein_coding	85913311	85899184	8.59062e+07	-0.0353067	INL	NA
ENSG00000132693	CRP	chr1	protein_coding	159684379	159682078	1.59683e+08	-0.0353068	INL	NA
ENSG00000186334	SLC36A3	chr5	protein_coding	150683334	150655925	1.5067e+08	-0.0353076	IPL	NA
ENSG00000088387	DOCK9	chr13	protein_coding	99738660	99445740	99592200	-0.0353113	GCC	NA
ENSG00000138080	EMILIN1	chr2	protein_coding	27309265	27301434	2.73053e+07	-0.035313	INL	NA
ENSG00000119203	CPSF3	chr2	protein_coding	9613239	9563665	9588452	-0.0353161	OPL+ONL	NA
ENSG00000107815	TWNK	chr10	protein_coding	NA	NA	NA	-0.0353185	IPL	NA
ENSG00000261190	C16orf97	chr16	processed_transcript	52107847	52060263	52084055	-0.0353228	INL	NA
ENSG00000250745	USP17L20	chr4	protein_coding	9218723	9217130	9.21793e+06	-0.0353235	GCC	NA
ENSG00000167985	SDHAF2	chr11	protein_coding	61214239	61197596	6.12059e+07	-0.0353288	RNFL	NA
ENSG00000126838	PZP	chr12	protein_coding	9360966	9301435	9.3312e+06	-0.0353334	GCL	NA
ENSG00000167528	ZNF641	chr12	protein_coding	48745029	48733792	4.87394e+07	-0.0353337	IPL	NA
ENSG00000104756	KCTD9	chr8	protein_coding	25315984	25285363	2.53007e+07	-0.0353348	OPL+ONL	NA
ENSG00000109705	NKX3-2	chr4	protein_coding	13546114	13542453	1.35443e+07	-0.0353461	IPL	NA
ENSG00000100028	SNRPD3	chr22	protein_coding	24970932	24951617	2.49613e+07	-0.0353473	CSI	NA
ENSG00000214819	CDRT15L2	chr17	protein_coding	20484224	20483036	20483630	-0.0353478	GCC	NA
ENSG00000189060	H1F0	chr22	protein_coding	38203443	38201113	38202278	-0.0353514	GCC	NA
ENSG00000104941	RSPH6A	chr19	protein_coding	46318605	46298967	46308786	-0.0353573	OPL+ONL	NA
ENSG00000215883	CYB5RL	chr1	protein_coding	54665746	54638026	54651886	-0.0353577	IPL	NA
ENSG00000169218	RSPO1	chr1	protein_coding	38100595	38076950	3.80888e+07	-0.0353614	OPL+ONL	NA
ENSG00000158156	XKR8	chr1	protein_coding	28294604	28286503	2.82906e+07	-0.0353619	GCC	NA
ENSG00000166828	SCNN1G	chr16	protein_coding	23228200	23194039	2.32111e+07	-0.0353639	INL	NA
ENSG00000221864	KRTAP12-2	chr21	protein_coding	46086844	46086105	4.60865e+07	-0.0353703	IPL	NA
ENSG00000182230	FAM153B	chr5	protein_coding	175541801	175490711	175516256	-0.0353726	GCC	NA
ENSG00000115128	SF3B6	chr2	protein_coding	24299314	24290453	2.42949e+07	-0.0353732	OPL+ONL	NA
ENSG00000071189	SNX13	chr7	protein_coding	17980131	17830384	1.79053e+07	-0.035375	PS	NA
ENSG00000172497	ACOT12	chr5	protein_coding	80689988	80625946	80657967	-0.0353802	IPL	NA
ENSG00000254004	ZNF260	chr19	protein_coding	37019248	37001588	37010418	-0.0353814	INL	NA
ENSG00000150527	CTAGE5	chr14	protein_coding	39820397	39734475	39777436	-0.0353854	RNFL	NA
ENSG00000146809	ASB15	chr7	protein_coding	123277934	123241920	123259927	-0.0353856	INL	NA
ENSG00000162078	ZG16B	chr16	protein_coding	2882285	2880172	2.88123e+06	-0.035386	GCC	NA
ENSG00000107077	KDM4C	chr9	protein_coding	7175648	6757640	6966644	-0.0353877	INL	NA
ENSG00000023697	DERA	chr12	protein_coding	16190315	16064105	16127210	-0.0353903	IPL	NA
ENSG00000064835	POU1F1	chr3	protein_coding	87325737	87308782	8.73173e+07	-0.035392	GCC	NA
ENSG00000184530	C6orf58	chr6	protein_coding	127912963	127898318	1.27906e+08	-0.0354011	PS	NA
ENSG00000102891	MT4	chr16	protein_coding	56602869	56598960	5.66009e+07	-0.0354073	GCL	NA
ENSG00000213029	SPHAR	chr1	protein_coding	229441250	229440128	229440689	-0.0354084	RPE+BM	NA
ENSG00000179583	CIITA	chr16	protein_coding	11018840	10971054	10994947	-0.0354108	IPL	NA
ENSG00000145982	FARS2	chr6	protein_coding	5771816	5261583	5.5167e+06	-0.0354132	IPL	NA
ENSG00000110328	GALNT18	chr11	protein_coding	11643561	11292420	1.1468e+07	-0.0354135	OPL+ONL	NA
ENSG00000115368	WDR75	chr2	protein_coding	190340264	190306158	190323211	-0.0354159	GCC	NA
ENSG00000260286	C6orf229	chr6	protein_coding	24799124	24797548	24798336	-0.0354171	CSI	NA
ENSG00000132361	CLUH	chr17	protein_coding	2614927	2592679	2603803	-0.0354193	INL	NA
ENSG00000039560	RAI14	chr5	protein_coding	34832717	34656432	3.47446e+07	-0.0354345	GCL	NA
ENSG00000160181	TFF2	chr21	protein_coding	43771208	43766466	43768837	-0.035435	RNFL	NA
ENSG00000116771	AGMAT	chr1	protein_coding	15911605	15898193	15904899	-0.0354363	PS	NA
ENSG00000138769	CDKL2	chr4	protein_coding	76555721	76501703	76528712	-0.0354368	CSI	NA
ENSG00000187238	LCE3B	chr1	protein_coding	152586574	152586286	152586430	-0.0354378	CSI	NA
ENSG00000068697	LAPTM4A	chr2	protein_coding	20251789	20232410	2.02421e+07	-0.0354384	RPE+BM	NA
ENSG00000188984	AADACL3	chr1	protein_coding	12788726	12776117	1.27824e+07	-0.03544	RPE+BM	NA
ENSG00000135932	CAB39	chr2	protein_coding	231685790	231577556	231631673	-0.0354416	GCL	NA
ENSG00000086967	MYBPC2	chr19	protein_coding	50969583	50936159	50952871	-0.0354435	IPL	NA
ENSG00000123600	METTL8	chr2	protein_coding	172291312	172173912	172232612	-0.035444	GCL	NA
ENSG00000125816	NKX2-4	chr20	protein_coding	21378047	21376004	2.1377e+07	-0.0354453	RNFL	NA
ENSG00000103199	ZNF500	chr16	protein_coding	4817166	4800814	4808990	-0.0354453	GCC	NA
ENSG00000187987	ZSCAN23	chr6	protein_coding	28411279	28400431	28405855	-0.0354475	CSI	NA
ENSG00000138600	SPPL2A	chr15	protein_coding	51057910	50999736	51028823	-0.0354487	RNFL	NA
ENSG00000131379	C3orf20	chr3	protein_coding	14814543	14716605	14765574	-0.0354512	OPL+ONL	NA
ENSG00000176230	OR4K17	chr14	protein_coding	20586597	20585565	20586081	-0.0354518	CSI	NA
ENSG00000135940	COX5B	chr2	protein_coding	98264657	98262520	9.82636e+07	-0.0354521	GCL	NA
ENSG00000157315	TMED6	chr16	protein_coding	69385712	69377148	69381430	-0.0354577	CSI	NA
ENSG00000186297	GABRA5	chr15	protein_coding	27194357	27111865	27153111	-0.0354586	RNFL	NA
ENSG00000100373	UPK3A	chr22	protein_coding	45691755	45680867	45686311	-0.0354614	RNFL	NA
ENSG00000160679	CHTOP	chr1	protein_coding	153618782	153606457	1.53613e+08	-0.0354696	PS	NA
ENSG00000148541	FAM13C	chr10	protein_coding	61122661	61005888	6.10643e+07	-0.0354713	GCL	NA
ENSG00000167978	SRRM2	chr16	protein_coding	2821413	2802329	2811871	-0.0354714	RPE+BM	NA
ENSG00000166165	CKB	chr14	protein_coding	103989196	103985994	103987595	-0.0354831	GCC	NA
ENSG00000250733	C8orf17	chr8	TEC	NA	NA	NA	-0.0354832	IPL	NA
ENSG00000198000	NOL8	chr9	protein_coding	95087876	95059639	9.50738e+07	-0.0354848	CSI	NA
ENSG00000231824	AKAIN1	chr18	protein_coding	NA	NA	NA	-0.0354895	RPE+BM	NA
ENSG00000183828	NUDT14	chr14	protein_coding	105647660	105639273	1.05643e+08	-0.0354922	GCC	NA
ENSG00000124227	ANKRD60	chr20	protein_coding	NA	NA	NA	-0.0354922	IPL	NA
ENSG00000112218	GPR63	chr6	protein_coding	97285353	97241997	97263675	-0.0354984	INL	NA
ENSG00000111224	PARP11	chr12	protein_coding	3982614	3918026	3950320	-0.0354986	CSI	NA
ENSG00000196155	PLEKHG4	chr16	protein_coding	67323403	67311412	6.73174e+07	-0.0355014	INL	NA
ENSG00000197008	ZNF138	chr7	protein_coding	64314178	64254765	6.42845e+07	-0.0355046	PS	NA
ENSG00000111412	C12orf49	chr12	protein_coding	117175843	117153595	117164719	-0.0355069	RNFL	NA
ENSG00000113300	CNOT6	chr5	protein_coding	180005353	179921416	1.79963e+08	-0.0355108	IPL	NA
ENSG00000204147	ASAH2B	chr10	protein_coding	52514569	52499687	52507128	-0.0355111	INL	NA
ENSG00000149636	DSN1	chr20	protein_coding	35402230	35380193	3.53912e+07	-0.0355131	IPL	NA
ENSG00000102886	GDPD3	chr16	protein_coding	30124878	30116130	30120504	-0.0355176	INL	NA
ENSG00000184939	ZFP90	chr16	protein_coding	68601039	68573660	6.85873e+07	-0.0355183	INL	NA
ENSG00000014257	ACPP	chr3	protein_coding	132087146	132036210	132061678	-0.0355247	RPE+BM	NA
ENSG00000128510	CPA4	chr7	protein_coding	129964020	129932973	1.29948e+08	-0.0355283	RPE+BM	NA
ENSG00000151468	CCDC3	chr10	protein_coding	13141773	12938624	1.30402e+07	-0.0355351	RNFL	NA
ENSG00000259571	BLID	chr11	protein_coding	121986923	121986061	121986492	-0.0355358	CSI	NA
ENSG00000123838	C4BPA	chr1	protein_coding	207318317	207277606	2.07298e+08	-0.0355373	CSI	NA
ENSG00000115415	STAT1	chr2	protein_coding	191878976	191833761	1.91856e+08	-0.0355383	GCL	NA
ENSG00000160179	ABCG1	chr21	protein_coding	43717354	43619798	43668576	-0.0355386	GCL	NA
ENSG00000180919	OR56B4	chr11	protein_coding	6129968	6129008	6129488	-0.0355394	PS	NA
ENSG00000148358	GPR107	chr9	protein_coding	132902448	132815984	132859216	-0.0355395	GCL	NA
ENSG00000147896	IFNK	chr9	protein_coding	27526496	27524311	2.75254e+07	-0.0355397	GCC	NA
ENSG00000181963	OR52K2	chr11	protein_coding	4471591	4470524	4.47106e+06	-0.0355432	RPE+BM	NA
ENSG00000010270	STARD3NL	chr7	protein_coding	38270272	38217807	3.8244e+07	-0.0355436	OPL+ONL	NA
ENSG00000035862	TIMP2	chr17	protein_coding	76921472	76849058	76885265	-0.0355548	IPL	NA
ENSG00000137502	RAB30	chr11	protein_coding	82782965	82684174	8.27336e+07	-0.0355641	GCC	NA
ENSG00000171295	ZNF440	chr19	protein_coding	11946016	11925106	11935561	-0.0355742	IPL	NA
ENSG00000158417	EIF5B	chr2	protein_coding	100016728	99953833	9.99853e+07	-0.0355749	PS	NA
ENSG00000214338	SOGA3	chr6	protein_coding	127840500	127759550	127800025	-0.0355758	IPL	NA
ENSG00000178623	GPR35	chr2	protein_coding	241570676	241544824	241557750	-0.0355767	IPL	NA
ENSG00000214300	SPDYE3	chr7	protein_coding	99919819	99905324	9.99126e+07	-0.0355792	INL	NA
ENSG00000175746	C15orf54	chr15	lincRNA	39547048	39542884	39544966	-0.0355826	OPL+ONL	NA
ENSG00000171443	ZNF524	chr19	protein_coding	56114504	56111729	5.61131e+07	-0.0355858	CSI	NA
ENSG00000176231	OR10H4	chr19	protein_coding	16060768	16059817	1.60603e+07	-0.0355863	INL	NA
ENSG00000126218	F10	chr13	protein_coding	113803843	113777112	1.1379e+08	-0.0355868	CSI	NA
ENSG00000167925	GHDC	chr17	protein_coding	40346550	40341104	40343827	-0.0355873	GCC	NA
ENSG00000205269	TMEM170B	chr6	protein_coding	11583757	11538459	11561108	-0.0355875	OPL+ONL	NA
ENSG00000127452	FBXL12	chr19	protein_coding	9929731	9920942	9.92534e+06	-0.0355956	GCC	NA
ENSG00000169919	GUSB	chr7	protein_coding	65447301	65425671	65436486	-0.0356035	INL	NA
ENSG00000196850	PPTC7	chr12	protein_coding	111021064	110972236	110996650	-0.0356064	OPL+ONL	NA
ENSG00000132434	LANCL2	chr7	protein_coding	55501435	55433140	5.54673e+07	-0.0356156	OPL+ONL	NA
ENSG00000125122	LRRC29	chr16	protein_coding	67260901	67241041	67250971	-0.0356269	OPL+ONL	NA
ENSG00000113734	BNIP1	chr5	protein_coding	172591390	172571444	172581417	-0.0356307	GCL	NA
ENSG00000061938	TNK2	chr3	protein_coding	195635880	195590235	1.95613e+08	-0.0356365	CSI	NA
ENSG00000109846	CRYAB	chr11	protein_coding	111783937	111779343	111781640	-0.035637	PS	NA
ENSG00000145996	CDKAL1	chr6	protein_coding	21232634	20534687	2.08837e+07	-0.0356404	RNFL	NA
ENSG00000163872	YEATS2	chr3	protein_coding	183530413	183415605	183473009	-0.0356447	OPL+ONL	NA
ENSG00000151164	RAD9B	chr12	protein_coding	110969891	110940004	1.10955e+08	-0.0356461	RPE+BM	NA
ENSG00000168214	RBPJ	chr4	protein_coding	26436752	26321331	2.6379e+07	-0.0356495	OPL+ONL	NA
ENSG00000082515	MRPL22	chr5	protein_coding	154348971	154320632	1.54335e+08	-0.0356514	GCC	NA
ENSG00000101400	SNTA1	chr20	protein_coding	32031698	31995762	32013730	-0.0356562	GCL	NA
ENSG00000163221	S100A12	chr1	protein_coding	153348075	153346183	153347129	-0.0356613	IPL	NA
ENSG00000173838	2021-03-10	chr17	protein_coding	60885742	60778674	60832208	-0.0356644	OPL+ONL	NA
ENSG00000110711	AIP	chr11	protein_coding	67258579	67250504	6.72545e+07	-0.0356651	CSI	NA
ENSG00000169683	LRRC45	chr17	protein_coding	79989027	79981279	79985153	-0.035668	PS	NA
ENSG00000158006	PAFAH2	chr1	protein_coding	26324648	26286257	2.63055e+07	-0.0356741	GCL	NA
ENSG00000011590	ZBTB32	chr19	protein_coding	36207940	36203829	3.62059e+07	-0.0356761	PS	NA
ENSG00000188060	RAB42	chr1	protein_coding	28921088	28918711	2.89199e+07	-0.0356805	PS	NA
ENSG00000184351	KRTAP19-1	chr21	protein_coding	31852636	31852363	3.18525e+07	-0.0356831	RPE+BM	NA
ENSG00000074201	CLNS1A	chr11	protein_coding	77348851	77327195	77338023	-0.0356841	GCL	NA
ENSG00000167196	FBXO22	chr15	protein_coding	76227608	76196199	7.62119e+07	-0.0356871	GCC	NA
ENSG00000129255	MPDU1	chr17	protein_coding	7491527	7486964	7.48925e+06	-0.0356947	GCL	NA
ENSG00000187242	KRT12	chr17	protein_coding	39023462	39017429	3.90204e+07	-0.0357	PS	NA
ENSG00000127554	GFER	chr16	protein_coding	2037750	2034149	2.03595e+06	-0.035702	GCL	NA
ENSG00000160791	CCR5	chr3	protein_coding	46417697	46411632	4.64147e+07	-0.0357052	GCL	NA
ENSG00000125848	FLRT3	chr20	protein_coding	14318313	14304638	1.43115e+07	-0.0357117	GCL	NA
ENSG00000176182	MYPOP	chr19	protein_coding	46405862	46393280	46399571	-0.0357181	INL	NA
ENSG00000186684	CYP27C1	chr2	protein_coding	127963343	127941411	127952377	-0.0357191	PS	NA
ENSG00000023516	AKAP11	chr13	protein_coding	42897403	42846288	4.28718e+07	-0.0357205	IPL	NA
ENSG00000170454	KRT75	chr12	protein_coding	52828110	52817853	5.2823e+07	-0.0357239	CSI	NA
ENSG00000135404	CD63	chr12	protein_coding	56123457	56119226	5.61213e+07	-0.0357246	GCL	NA
ENSG00000143110	C1orf162	chr1	protein_coding	112021134	112016490	112018812	-0.0357321	RNFL	NA
ENSG00000142864	SERBP1	chr1	protein_coding	67896123	67873492	6.78848e+07	-0.0357327	INL	NA
ENSG00000155542	SETD9	chr5	protein_coding	56221359	56205086	5.62132e+07	-0.0357336	GCL	NA
ENSG00000109189	USP46	chr4	protein_coding	53525502	53457126	53491314	-0.0357456	GCL	NA
ENSG00000116128	BCL9	chr1	protein_coding	147098020	147013270	147055645	-0.0357468	IPL	NA
ENSG00000178425	NT5DC1	chr6	protein_coding	116566853	116421998	1.16494e+08	-0.0357489	CSI	NA
ENSG00000176222	ZNF404	chr19	protein_coding	44384288	44376514	44380401	-0.0357492	IPL	NA
ENSG00000263155	MYZAP	chr15	protein_coding	57977562	57884101	5.79308e+07	-0.0357523	GCC	NA
ENSG00000171487	NLRP5	chr19	protein_coding	56573174	56511091	5.65421e+07	-0.0357524	INL	NA
ENSG00000169248	CXCL11	chr4	protein_coding	76957350	76954839	7.69561e+07	-0.0357573	RPE+BM	NA
ENSG00000206527	HACD2	chr3	protein_coding	NA	NA	NA	-0.0357628	INL	NA
ENSG00000162676	GFI1	chr1	protein_coding	92952433	92940317	92946375	-0.0357655	PS	NA
ENSG00000221970	OR2A1	chr7	protein_coding	143929936	143929003	1.43929e+08	-0.0357669	CSI	NA
ENSG00000165059	PRKACG	chr9	protein_coding	71629039	71627448	7.16282e+07	-0.0357717	RNFL	NA
ENSG00000164008	C1orf50	chr1	protein_coding	43241413	43232915	43237164	-0.0357898	CSI	NA
ENSG00000171466	ZNF562	chr19	protein_coding	9785776	9759337	9.77256e+06	-0.0357948	GCL	NA
ENSG00000171115	GIMAP8	chr7	protein_coding	150176483	150147961	150162222	-0.0357952	OPL+ONL	NA
ENSG00000162753	SLC9C2	chr1	protein_coding	173572233	173469603	173520918	-0.035798	IPL	NA
ENSG00000124568	SLC17A1	chr6	protein_coding	25832287	25783125	25807706	-0.0358003	CSI	NA
ENSG00000235608	NKX1-1	chr4	protein_coding	1400230	1396719	1.39847e+06	-0.0358021	RNFL	NA
ENSG00000129187	DCTD	chr4	protein_coding	183838630	183811243	1.83825e+08	-0.0358061	OPL+ONL	NA
ENSG00000171944	OR52A5	chr11	protein_coding	5153872	5152921	5.1534e+06	-0.0358066	GCL	NA
ENSG00000197142	ACSL5	chr10	protein_coding	114188138	114133915	1.14161e+08	-0.0358115	RNFL	NA
ENSG00000152439	ZNF773	chr19	protein_coding	58019510	58011308	58015409	-0.0358143	OPL+ONL	NA
ENSG00000125459	MSTO1	chr1	protein_coding	155584758	155579960	155582359	-0.0358152	PS	NA
ENSG00000109390	NDUFC1	chr4	protein_coding	140223705	140211070	1.40217e+08	-0.0358169	OPL+ONL	NA
ENSG00000167981	ZNF597	chr16	protein_coding	3493490	3486109	3.4898e+06	-0.0358194	IPL	NA
ENSG00000197928	ZNF677	chr19	protein_coding	53758111	53738637	53748374	-0.0358254	GCC	NA
ENSG00000182330	PRAMEF8	chr1	protein_coding	12980300	12976466	12978383	-0.0358309	GCC	NA
ENSG00000254505	CHMP4A	chr14	protein_coding	24683036	24678786	24680911	-0.0358331	GCC	NA
ENSG00000186020	ZNF529	chr19	protein_coding	37096178	37034516	37065347	-0.0358392	PS	NA
ENSG00000213988	ZNF90	chr19	protein_coding	20231977	20188802	2.02104e+07	-0.0358471	CSI	NA
ENSG00000005436	GCFC2	chr2	protein_coding	75938111	75889831	75913971	-0.0358522	GCC	NA
ENSG00000177683	THAP5	chr7	protein_coding	108210212	108202587	1.08206e+08	-0.0358538	GCL	NA
ENSG00000168802	CHTF8	chr16	protein_coding	69166493	69151911	69159202	-0.0358564	GCL	NA
ENSG00000157856	DRC1	chr2	protein_coding	26679579	26624783	26652181	-0.0358569	INL	NA
ENSG00000096264	NCR2	chr6	protein_coding	41318625	41303527	41311076	-0.035859	IPL	NA
ENSG00000157107	FCHO2	chr5	protein_coding	72386349	72251807	72319078	-0.0358593	IPL	NA
ENSG00000198612	COPS8	chr2	protein_coding	238007489	237994083	238000786	-0.0358596	CSI	NA
ENSG00000130772	MED18	chr1	protein_coding	28662478	28655512	28658995	-0.0358601	RNFL	NA
ENSG00000115966	ATF2	chr2	protein_coding	176032934	175936977	1.75985e+08	-0.0358601	CSI	NA
ENSG00000205457	TP53TG3C	chr16	protein_coding	32687448	32685408	32686428	-0.0358606	RPE+BM	NA
ENSG00000111785	RIC8B	chr12	protein_coding	107283094	107168398	107225746	-0.0358613	RNFL	NA
ENSG00000204420	MPIG6B	chr6	protein_coding	NA	NA	NA	-0.0358685	GCL	NA
ENSG00000241635	UGT1A1	chr2	protein_coding	234681945	234668918	2.34675e+08	-0.0358693	GCC	NA
ENSG00000137055	PLAA	chr9	protein_coding	26947468	26903367	2.69254e+07	-0.0358696	OPL+ONL	NA
ENSG00000180919	OR56B4	chr11	protein_coding	6129968	6129008	6129488	-0.0358702	GCL	NA
ENSG00000145375	SPATA5	chr4	protein_coding	124240604	123844224	124042414	-0.0358711	RNFL	NA
ENSG00000204612	FOXB2	chr9	protein_coding	79635869	79634570	7.96352e+07	-0.0358749	GCL	NA
ENSG00000162723	SLAMF9	chr1	protein_coding	159924044	159921281	1.59923e+08	-0.0358793	GCL	NA
ENSG00000186803	IFNA10	chr9	protein_coding	21207142	21206179	2.12067e+07	-0.0358828	RPE+BM	NA
ENSG00000219073	CELA3B	chr1	protein_coding	22315847	22303417	22309632	-0.0358829	RNFL	NA
ENSG00000204703	OR2B3	chr6	protein_coding	29055090	29053984	29054537	-0.0358839	INL	NA
ENSG00000184925	LCN12	chr9	protein_coding	139849949	139846767	139848358	-0.0358911	PS	NA
ENSG00000181619	GPR135	chr14	protein_coding	59932059	59930239	59931149	-0.0358942	IPL	NA
ENSG00000124795	DEK	chr6	protein_coding	18264799	18224399	18244599	-0.0358966	CSI	NA
ENSG00000105258	POLR2I	chr19	protein_coding	36606206	36604610	36605408	-0.0358969	IPL	NA
ENSG00000154153	FAM134B	chr5	protein_coding	16617167	16473146	1.65452e+07	-0.0359018	RNFL	NA
ENSG00000128463	EMC4	chr15	protein_coding	34522366	34517197	3.45198e+07	-0.0359024	IPL	NA
ENSG00000174156	GSTA3	chr6	protein_coding	52774496	52761438	52767967	-0.0359052	IPL	NA
ENSG00000166024	R3HCC1L	chr10	protein_coding	100004654	99894380	99949517	-0.035908	GCL	NA
ENSG00000151006	PRSS53	chr16	protein_coding	31100130	31094744	31097437	-0.0359109	RNFL	NA
ENSG00000165304	MELK	chr9	protein_coding	36677680	36572858	36625269	-0.0359146	PS	NA
ENSG00000105523	FAM83E	chr19	protein_coding	49116694	49103856	49110275	-0.0359169	INL	NA
ENSG00000198830	HMGN2	chr1	protein_coding	26803133	26798901	26801017	-0.0359211	RPE+BM	NA
ENSG00000261509	TP53TG3B	chr16	protein_coding	32687450	32684848	32686149	-0.0359252	GCL	NA
ENSG00000070501	POLB	chr8	protein_coding	42229331	42195972	4.22127e+07	-0.035926	CSI	NA
ENSG00000162004	CCDC78	chr16	protein_coding	776473	772581	774527	-0.0359294	PS	NA
ENSG00000066827	ZFAT	chr8	protein_coding	135725292	135490030	135607661	-0.0359306	RNFL	NA
ENSG00000204237	OXLD1	chr17	protein_coding	79633618	79632065	7.96328e+07	-0.0359342	IPL	NA
ENSG00000106617	PRKAG2	chr7	protein_coding	151574316	151253200	151413758	-0.0359376	CSI	NA
ENSG00000141741	MIEN1	chr17	protein_coding	37886788	37885408	37886098	-0.0359423	IPL	NA
ENSG00000160299	PCNT	chr21	protein_coding	47865682	47744035	4.78049e+07	-0.0359477	PS	NA
ENSG00000164535	DAGLB	chr7	protein_coding	6487643	6448746	6.46819e+06	-0.0359479	IPL	NA
ENSG00000182459	TEX19	chr17	protein_coding	80321652	80317122	80319387	-0.0359581	RPE+BM	NA
ENSG00000141497	ZMYND15	chr17	protein_coding	4649414	4643309	4.64636e+06	-0.0359604	CSI	NA
ENSG00000166743	ACSM1	chr16	protein_coding	20702578	20634558	20668568	-0.0359609	IPL	NA
ENSG00000196166	C8orf86	chr8	protein_coding	38386180	38368351	3.83773e+07	-0.0359652	GCL	NA
ENSG00000188729	OSTN	chr3	protein_coding	190967910	190930321	1.90949e+08	-0.0359696	PS	NA
ENSG00000184014	DENND5A	chr11	protein_coding	9286873	9160374	9.22362e+06	-0.0359735	PS	NA
ENSG00000122042	UBL3	chr13	protein_coding	30424820	30338544	30381682	-0.0359738	PS	NA
ENSG00000179284	DAND5	chr19	protein_coding	13085567	13080431	13082999	-0.0359741	RNFL	NA
ENSG00000167862	MRPL58	chr17	protein_coding	NA	NA	NA	-0.0359766	IPL	NA
ENSG00000131148	EMC8	chr16	protein_coding	85833148	85812230	85822689	-0.0359808	INL	NA
ENSG00000205864	KRTAP5-6	chr11	protein_coding	1718985	1718424	1.7187e+06	-0.0359826	IPL	NA
ENSG00000189152	GRAPL	chr17	protein_coding	19062148	19030781	1.90465e+07	-0.0359977	IPL	NA
ENSG00000083123	BCKDHB	chr6	protein_coding	81055987	80816343	80936165	-0.0360081	INL	NA
ENSG00000144648	ACKR2	chr3	protein_coding	42908775	42850963	42879869	-0.0360094	GCL	NA
ENSG00000135222	CSN2	chr4	protein_coding	70826726	70820973	7.08238e+07	-0.0360113	GCL	NA
ENSG00000124818	OPN5	chr6	protein_coding	47794116	47749774	47771945	-0.0360149	RPE+BM	NA
ENSG00000170484	KRT74	chr12	protein_coding	52967609	52959602	5.29636e+07	-0.0360157	RNFL	NA
ENSG00000065308	TRAM2	chr6	protein_coding	52441862	52362199	5.2402e+07	-0.0360177	GCL	NA
ENSG00000186026	ZNF284	chr19	protein_coding	44591623	44576296	4.4584e+07	-0.0360185	INL	NA
ENSG00000183134	PTGDR2	chr11	protein_coding	60623444	60618397	6.06209e+07	-0.0360195	PS	NA
ENSG00000181718	OR5T2	chr11	protein_coding	56000661	55999581	56000121	-0.0360206	CSI	NA
ENSG00000151575	TEX9	chr15	protein_coding	56738195	56657621	56697908	-0.0360218	RPE+BM	NA
ENSG00000214046	SMIM7	chr19	protein_coding	16770968	16756958	16763963	-0.036022	RNFL	NA
ENSG00000179454	KLHL28	chr14	protein_coding	45431179	45393526	4.54124e+07	-0.0360236	IPL	NA
ENSG00000154978	VOPP1	chr7	protein_coding	55640200	55538305	5.55893e+07	-0.0360268	CSI	NA
ENSG00000255837	TAS2R20	chr12	protein_coding	11150474	11148560	11149517	-0.0360284	IPL	NA
ENSG00000118420	UBE3D	chr6	protein_coding	83775545	83602185	83688865	-0.0360296	GCC	NA
ENSG00000135318	NT5E	chr6	protein_coding	86205509	86159301	86182405	-0.0360306	OPL+ONL	NA
ENSG00000134001	EIF2S1	chr14	protein_coding	67853233	67827033	67840133	-0.0360328	OPL+ONL	NA
ENSG00000197653	DNAH10	chr12	protein_coding	124420267	124247041	124333654	-0.0360352	GCL	NA
ENSG00000197429	IPP	chr1	protein_coding	46216485	46159997	46188241	-0.0360433	RNFL	NA
ENSG00000226174	TEX22	chr14	protein_coding	105880196	105864919	1.05873e+08	-0.0360494	GCL	NA
ENSG00000106541	AGR2	chr7	protein_coding	16844738	16832263	1.68385e+07	-0.0360525	GCL	NA
ENSG00000109536	FRG1	chr4	protein_coding	190884359	190861973	190873166	-0.036057	PS	NA
ENSG00000244754	N4BP2L2	chr13	protein_coding	33113022	33006624	33059823	-0.036057	GCL	NA
ENSG00000273045	C2orf15	chr2	protein_coding	99767928	99758184	99763056	-0.0360583	PS	NA
ENSG00000196510	ANAPC7	chr12	protein_coding	110841535	110810704	1.10826e+08	-0.0360618	INL	NA
ENSG00000118420	UBE3D	chr6	protein_coding	83775545	83602185	83688865	-0.0360633	GCL	NA
ENSG00000142684	ZNF593	chr1	protein_coding	26497364	26496387	2.64969e+07	-0.0360681	IPL	NA
ENSG00000164841	TMEM74	chr8	protein_coding	109799770	109795345	1.09798e+08	-0.0360707	CSI	NA
ENSG00000181961	OR4A16	chr11	protein_coding	55111663	55110676	5.51112e+07	-0.0360719	RNFL	NA
ENSG00000134758	RNF138	chr18	protein_coding	29711524	29671817	2.96917e+07	-0.0360726	GCC	NA
ENSG00000198003	CCDC151	chr19	protein_coding	11546603	11531272	1.15389e+07	-0.0360733	OPL+ONL	NA
ENSG00000138685	FGF2	chr4	protein_coding	123819390	123747862	123783626	-0.0360753	GCL	NA
ENSG00000187239	FNBP1	chr9	protein_coding	132805473	132649465	132727469	-0.0360761	IPL	NA
ENSG00000227140	USP17L5	chr4	protein_coding	9328483	9326890	9.32769e+06	-0.0360787	RPE+BM	NA
ENSG00000138867	GUCD1	chr22	protein_coding	24951903	24936390	2.49441e+07	-0.0360805	OPL+ONL	NA
ENSG00000168575	SLC20A2	chr8	protein_coding	42397356	42273979	4.23357e+07	-0.0360853	GCC	NA
ENSG00000116652	DLEU2L	chr1	sense_intronic	64016307	64014650	6.40155e+07	-0.0360898	RPE+BM	NA
ENSG00000138756	BMP2K	chr4	protein_coding	79833341	79697531	79765436	-0.0360968	GCL	NA
ENSG00000157426	AASDH	chr4	protein_coding	57253674	57204450	57229062	-0.0360969	IPL	NA
ENSG00000186090	HTR3D	chr3	protein_coding	183757157	183749331	183753244	-0.0360987	IPL	NA
ENSG00000144045	DQX1	chr2	protein_coding	74753408	74745257	7.47493e+07	-0.0361026	OPL+ONL	NA
ENSG00000182700	IGIP	chr5	protein_coding	139508391	139505520	1.39507e+08	-0.036106	OPL+ONL	NA
ENSG00000099800	TIMM13	chr19	protein_coding	2427914	2425621	2.42677e+06	-0.0361068	RPE+BM	NA
ENSG00000221855	TAS2R41	chr7	protein_coding	143175889	143174965	143175427	-0.0361072	IPL	NA
ENSG00000002745	WNT16	chr7	protein_coding	120981158	120965420	120973289	-0.0361075	INL	NA
ENSG00000242485	MRPL20	chr1	protein_coding	1342693	1337275	1339984	-0.036109	GCL	NA
ENSG00000107779	BMPR1A	chr10	protein_coding	88684945	88516395	88600670	-0.036111	RPE+BM	NA
ENSG00000184465	WDR27	chr6	protein_coding	170102159	169857302	1.6998e+08	-0.0361116	GCL	NA
ENSG00000086548	CEACAM6	chr19	protein_coding	42276113	42259427	42267770	-0.036119	IPL	NA
ENSG00000141437	SLC25A52	chr18	protein_coding	29340843	29339658	2.93403e+07	-0.0361246	CSI	NA
ENSG00000178795	GDPD4	chr11	protein_coding	76998463	76927602	7.6963e+07	-0.0361284	CSI	NA
ENSG00000073150	PANX2	chr22	protein_coding	50618724	50609159	5.06139e+07	-0.0361305	GCL	NA
ENSG00000172769	OR5B3	chr11	protein_coding	58170882	58169937	5.81704e+07	-0.0361312	GCC	NA
ENSG00000255112	CHMP1B	chr18	protein_coding	11854448	11851388	11852918	-0.0361356	OPL+ONL	NA
ENSG00000124449	IRGC	chr19	protein_coding	44224169	44220213	44222191	-0.036141	CSI	NA
ENSG00000196757	ZNF700	chr19	protein_coding	12061588	12035882	12048735	-0.0361445	PS	NA
ENSG00000167232	ZNF91	chr19	protein_coding	23578362	23540497	2.35594e+07	-0.0361453	PS	NA
ENSG00000135569	TAAR5	chr6	protein_coding	132910877	132909730	1.3291e+08	-0.0361482	PS	NA
ENSG00000146072	TNFRSF21	chr6	protein_coding	47277683	47199262	4.72385e+07	-0.0361499	GCL	NA
ENSG00000112539	C6orf118	chr6	protein_coding	165723111	165693152	1.65708e+08	-0.0361509	OPL+ONL	NA
ENSG00000122644	ARL4A	chr7	protein_coding	12730558	12726451	1.27285e+07	-0.0361593	GCL	NA
ENSG00000145863	GABRA6	chr5	protein_coding	161129598	161112657	1.61121e+08	-0.0361608	PS	NA
ENSG00000108784	NAGLU	chr17	protein_coding	40696466	40687950	40692208	-0.0361629	RNFL	NA
ENSG00000086570	FAT2	chr5	protein_coding	150948505	150883652	1.50916e+08	-0.0361655	PS	NA
ENSG00000183629	GOLGA8G	chr15	protein_coding	28637171	28623783	28630477	-0.0361683	GCL	NA
ENSG00000127774	EMC6	chr17	protein_coding	3572963	3572016	3.57249e+06	-0.03617	PS	NA
ENSG00000145309	CABS1	chr4	protein_coding	71202833	71200670	7.12018e+07	-0.0361748	INL	NA
ENSG00000196684	HSH2D	chr19	protein_coding	16269384	16244837	1.62571e+07	-0.0361775	RPE+BM	NA
ENSG00000090621	PABPC4	chr1	protein_coding	40042521	40026484	4.00345e+07	-0.03618	IPL	NA
ENSG00000110435	PDHX	chr11	protein_coding	35017675	34937676	3.49777e+07	-0.0361853	RNFL	NA
ENSG00000197540	GZMM	chr19	protein_coding	549920	544033	546976	-0.0361856	CSI	NA
ENSG00000152520	PAN3	chr13	protein_coding	28869475	28712642	2.87911e+07	-0.0361874	RNFL	NA
ENSG00000130511	SSBP4	chr19	protein_coding	18545372	18530145	1.85378e+07	-0.0361883	PS	NA
ENSG00000187048	CYP4A11	chr1	protein_coding	47407156	47394845	4.7401e+07	-0.0361908	PS	NA
ENSG00000196150	ZNF250	chr8	protein_coding	146126846	146102335	1.46115e+08	-0.0361984	CSI	NA
ENSG00000125505	MBOAT7	chr19	protein_coding	54693733	54677105	54685419	-0.0362003	PS	NA
ENSG00000170367	CST5	chr20	protein_coding	23860380	23856571	2.38585e+07	-0.0362025	GCL	NA
ENSG00000132305	IMMT	chr2	protein_coding	86422893	86371054	8.6397e+07	-0.0362086	CSI	NA
ENSG00000174721	FGFBP3	chr10	protein_coding	93669258	93666344	93667801	-0.0362115	IPL	NA
ENSG00000178602	OTOS	chr2	protein_coding	241080073	241078445	241079259	-0.0362156	INL	NA
ENSG00000198176	TFDP1	chr13	protein_coding	114295788	114239002	114267395	-0.036218	CSI	NA
ENSG00000061936	SFSWAP	chr12	protein_coding	132284283	132195631	132239957	-0.0362196	INL	NA
ENSG00000009950	MLXIPL	chr7	protein_coding	73038870	73007523	7.30232e+07	-0.03622	PS	NA
ENSG00000170382	LRRN2	chr1	protein_coding	204654597	204586302	2.0462e+08	-0.036227	CSI	NA
ENSG00000135838	NPL	chr1	protein_coding	182799519	182758583	182779051	-0.036228	RNFL	NA
ENSG00000178804	H1FOO	chr3	protein_coding	129270204	129262056	129266130	-0.0362293	INL	NA
ENSG00000117360	PRPF3	chr1	protein_coding	150325704	150293927	1.5031e+08	-0.0362316	GCL	NA
ENSG00000104228	TRIM35	chr8	protein_coding	27168834	27142403	2.71556e+07	-0.0362368	GCL	NA
ENSG00000152944	MED21	chr12	protein_coding	27183606	27175454	27179530	-0.0362372	IPL	NA
ENSG00000173421	CCDC36	chr3	protein_coding	49295537	49235860	4.92657e+07	-0.0362382	RNFL	NA
ENSG00000203797	DDO	chr6	protein_coding	110736753	110713382	1.10725e+08	-0.0362408	OPL+ONL	NA
ENSG00000112146	FBXO9	chr6	protein_coding	52965670	52929795	5.29477e+07	-0.0362434	GCL	NA
ENSG00000175182	FAM131A	chr3	protein_coding	184064063	184053716	1.84059e+08	-0.0362439	RNFL	NA
ENSG00000247626	MARS2	chr2	protein_coding	198573114	198570027	1.98572e+08	-0.0362505	RNFL	NA
ENSG00000135517	MIP	chr12	protein_coding	56848435	56843285	56845860	-0.0362516	GCC	NA
ENSG00000228198	OR2M3	chr1	protein_coding	248367308	248366369	2.48367e+08	-0.0362556	RPE+BM	NA
ENSG00000183346	C10orf107	chr10	protein_coding	63526091	63422718	6.34744e+07	-0.0362566	IPL	NA
ENSG00000156414	TDRD9	chr14	protein_coding	104519004	104394816	104456910	-0.0362587	PS	NA
ENSG00000185989	RASA3	chr13	protein_coding	114898095	114747193	114822644	-0.036259	GCL	NA
ENSG00000197756	RPL37A	chr2	protein_coding	217366188	217363519	2.17365e+08	-0.0362629	GCC	NA
ENSG00000105700	KXD1	chr19	protein_coding	18680197	18668571	18674384	-0.0362669	INL	NA
ENSG00000080371	RAB21	chr12	protein_coding	72181150	72148657	7.21649e+07	-0.0362674	IPL	NA
ENSG00000164241	C5orf63	chr5	protein_coding	126409184	126378249	1.26394e+08	-0.0362682	GCC	NA
ENSG00000004809	SLC22A16	chr6	protein_coding	110797844	110745891	1.10772e+08	-0.0362713	RNFL	NA
ENSG00000111450	STX2	chr12	protein_coding	131323819	131274144	1.31299e+08	-0.0362783	RNFL	NA
ENSG00000167635	ZNF146	chr19	protein_coding	36729675	36705503	36717589	-0.0362833	CSI	NA
ENSG00000154328	NEIL2	chr8	protein_coding	11644854	11627171	1.1636e+07	-0.0362903	INL	NA
ENSG00000186020	ZNF529	chr19	protein_coding	37096178	37034516	37065347	-0.0362924	INL	NA
ENSG00000128833	MYO5C	chr15	protein_coding	52587995	52484514	5.25363e+07	-0.036298	IPL	NA
ENSG00000080345	RIF1	chr2	protein_coding	152333860	152266396	152300128	-0.0362982	RPE+BM	NA
ENSG00000204642	HLA-F	chr6	protein_coding	1359214	991650	1175432	-0.0362991	CSI	NA
ENSG00000089876	DHX32	chr10	protein_coding	127569884	127524908	127547396	-0.0362998	GCC	NA
ENSG00000154548	SRSF12	chr6	protein_coding	89827800	89805677	8.98167e+07	-0.036302	PS	NA
ENSG00000180934	OR56A1	chr11	protein_coding	6048971	6047900	6.04844e+06	-0.0363099	CSI	NA
ENSG00000169393	ELSPBP1	chr19	protein_coding	48528410	48497907	4.85132e+07	-0.0363116	CSI	NA
ENSG00000173221	GLRX	chr5	protein_coding	95158577	95149552	9.51541e+07	-0.036313	INL	NA
ENSG00000104970	KIR3DX1	chr19	protein_coding	55057024	55043908	55050466	-0.0363142	IPL	NA
ENSG00000176009	ASCL3	chr11	protein_coding	8964580	8959118	8961849	-0.0363254	PS	NA
ENSG00000174796	THAP6	chr4	protein_coding	76455236	76439653	7.64474e+07	-0.0363288	OPL+ONL	NA
ENSG00000134575	ACP2	chr11	protein_coding	47270398	47260852	47265625	-0.0363297	IPL	NA
ENSG00000134398	ERN2	chr16	protein_coding	23724821	23701625	23713223	-0.0363311	RNFL	NA
ENSG00000125870	SNRPB2	chr20	protein_coding	16722417	16710608	1.67165e+07	-0.0363319	RPE+BM	NA
ENSG00000078142	PIK3C3	chr18	protein_coding	39661446	39535198	39598322	-0.0363324	RNFL	NA
ENSG00000106615	RHEB	chr7	protein_coding	151217010	151163097	1.5119e+08	-0.0363358	CSI	NA
ENSG00000109610	SOD3	chr4	protein_coding	24802467	24797084	2.47998e+07	-0.0363407	PS	NA
ENSG00000164081	TEX264	chr3	protein_coding	51738339	51705190	5.17218e+07	-0.0363416	GCC	NA
ENSG00000151812	SLC35F4	chr14	protein_coding	58332592	58030639	5.81816e+07	-0.0363442	RNFL	NA
ENSG00000131467	PSME3	chr17	protein_coding	40995777	40985158	4.09905e+07	-0.0363443	RNFL	NA
ENSG00000129465	RIPK3	chr14	protein_coding	24809242	24805226	24807234	-0.036346	RPE+BM	NA
ENSG00000129173	E2F8	chr11	protein_coding	19263202	19245609	1.92544e+07	-0.0363467	INL	NA
ENSG00000162458	FBLIM1	chr1	protein_coding	16113084	16085254	16099169	-0.0363523	GCC	NA
ENSG00000181786	ACTL9	chr19	protein_coding	8809180	8807746	8808463	-0.0363536	GCL	NA
ENSG00000182118	FAM89A	chr1	protein_coding	231175995	231154703	231165349	-0.0363536	GCL	NA
ENSG00000198390	KRTAP13-1	chr21	protein_coding	31769138	31768391	3.17688e+07	-0.0363572	PS	NA
ENSG00000186971	KRTAP13-4	chr21	protein_coding	31803076	31802593	3.18028e+07	-0.0363589	CSI	NA
ENSG00000168070	MAJIN	chr11	protein_coding	NA	NA	NA	-0.0363629	IPL	NA
ENSG00000158435	CNOT11	chr2	protein_coding	101886778	101869344	101878061	-0.0363693	RNFL	NA
ENSG00000119397	CNTRL	chr9	protein_coding	123939886	123850573	1.23895e+08	-0.0363696	CSI	NA
ENSG00000182854	OR4F15	chr15	protein_coding	102359328	102358389	1.02359e+08	-0.0363699	RPE+BM	NA
ENSG00000221995	TIAF1	chr17	protein_coding	27402627	27400538	2.74016e+07	-0.0363742	RNFL	NA
ENSG00000134873	CLDN10	chr13	protein_coding	96232010	96085852	96158931	-0.0363764	OPL+ONL	NA
ENSG00000088881	EBF4	chr20	protein_coding	2740754	2673523	2.70714e+06	-0.0363777	OPL+ONL	NA
ENSG00000122257	RBBP6	chr16	protein_coding	24584183	24550907	24567545	-0.036381	CSI	NA
ENSG00000267206	LCN6	chr9	protein_coding	139642980	139638468	139640724	-0.0363812	GCC	NA
ENSG00000196150	ZNF250	chr8	protein_coding	146126846	146102335	1.46115e+08	-0.036382	GCL	NA
ENSG00000171847	FAM90A1	chr12	protein_coding	8380214	8373855	8.37703e+06	-0.0363841	INL	NA
ENSG00000114529	C3orf52	chr3	protein_coding	111837073	111805181	111821127	-0.0363905	GCC	NA
ENSG00000133216	EPHB2	chr1	protein_coding	23241823	23037330	2.31396e+07	-0.0363942	GCL	NA
ENSG00000164404	GDF9	chr5	protein_coding	132202576	132196873	1.322e+08	-0.0363989	PS	NA
ENSG00000189180	ZNF33A	chr10	protein_coding	38348995	38299577	38324286	-0.0364006	GCC	NA
ENSG00000159618	ADGRG5	chr16	protein_coding	NA	NA	NA	-0.0364029	OPL+ONL	NA
ENSG00000196544	BORCS6	chr17	protein_coding	NA	NA	NA	-0.0364128	GCC	NA
ENSG00000140545	MFGE8	chr15	protein_coding	89456663	89441913	89449288	-0.0364139	GCC	NA
ENSG00000125817	CENPB	chr20	protein_coding	3767337	3764497	3765917	-0.036428	PS	NA
ENSG00000171448	ZBTB26	chr9	protein_coding	125693779	125680377	125687078	-0.0364295	GCC	NA
ENSG00000188282	RUFY4	chr2	protein_coding	218955304	218899656	218927480	-0.0364367	RNFL	NA
ENSG00000100151	PICK1	chr22	protein_coding	38471708	38453261	3.84625e+07	-0.0364393	OPL+ONL	NA
ENSG00000269858	EGLN2	chr19	protein_coding	41314346	41305047	4.13097e+07	-0.0364418	RNFL	NA
ENSG00000141052	MYOCD	chr17	protein_coding	12672265	12569206	1.26207e+07	-0.0364432	GCC	NA
ENSG00000244414	CFHR1	chr1	protein_coding	196801319	196788860	1.96795e+08	-0.0364435	GCL	NA
ENSG00000119977	TCTN3	chr10	protein_coding	97453900	97423152	97438526	-0.0364458	OPL+ONL	NA
ENSG00000104814	MAP4K1	chr19	protein_coding	39108675	39078279	39093477	-0.0364519	CSI	NA
ENSG00000115762	PLEKHB2	chr2	protein_coding	131907425	131862419	131884922	-0.0364535	GCC	NA
ENSG00000125846	ZNF133	chr20	protein_coding	18297640	18268926	18283283	-0.0364582	INL	NA
ENSG00000108759	KRT32	chr17	protein_coding	39623638	39615764	39619701	-0.0364591	IPL	NA
ENSG00000198324	FAM109A	chr12	protein_coding	111806925	111798454	1.11803e+08	-0.0364608	PS	NA
ENSG00000156521	TYSND1	chr10	protein_coding	71906496	71897736	71902116	-0.0364629	OPL+ONL	NA
ENSG00000198039	ZNF273	chr7	protein_coding	64391955	64363619	64377787	-0.0364689	INL	NA
ENSG00000215440	NPEPL1	chr20	protein_coding	57290900	57264186	57277543	-0.036469	INL	NA
ENSG00000170464	DNAJC18	chr5	protein_coding	138775214	138745891	1.38761e+08	-0.0364695	RNFL	NA
ENSG00000132872	SYT4	chr18	protein_coding	40857615	40847856	4.08527e+07	-0.0364696	OPL+ONL	NA
ENSG00000186198	SLC51B	chr15	protein_coding	65345734	65337707	6.53417e+07	-0.0364738	GCC	NA
ENSG00000244693	CTAGE8	chr7	protein_coding	143966877	143963766	1.43965e+08	-0.0364787	RNFL	NA
ENSG00000186960	LINC01551	chr14	lincRNA	29264000	29241909	2.9253e+07	-0.0364797	IPL	NA
ENSG00000113649	TCERG1	chr5	protein_coding	145891069	145826872	1.45859e+08	-0.0364808	RNFL	NA
ENSG00000129351	ILF3	chr19	protein_coding	10803095	10764936	1.0784e+07	-0.0364823	INL	NA
ENSG00000037757	MRI1	chr19	protein_coding	13885096	13875336	13880216	-0.036485	GCC	NA
ENSG00000159199	ATP5G1	chr17	protein_coding	46973232	46970147	4.69717e+07	-0.0364892	IPL	NA
ENSG00000140382	HMG20A	chr15	protein_coding	77777945	77713242	7.77456e+07	-0.0364916	OPL+ONL	NA
ENSG00000197982	C1orf122	chr1	protein_coding	38275126	38273472	38274299	-0.0364999	IPL	NA
ENSG00000215217	C5orf49	chr5	protein_coding	7851603	7830490	7.84105e+06	-0.0365012	INL	NA
ENSG00000196171	OR6K2	chr1	protein_coding	158670442	158669467	1.5867e+08	-0.0365024	INL	NA
ENSG00000139131	YARS2	chr12	protein_coding	32908887	32899477	32904182	-0.036503	GCC	NA
ENSG00000204481	PRAMEF14	chr1	protein_coding	13452656	13447413	1.345e+07	-0.0365078	GCL	NA
ENSG00000113600	C9	chr5	protein_coding	39364655	39284377	39324516	-0.0365144	OPL+ONL	NA
ENSG00000113924	HGD	chr3	protein_coding	120401418	120347014	120374216	-0.0365166	PS	NA
ENSG00000167858	TEKT1	chr17	protein_coding	6735060	6703299	6.71918e+06	-0.036518	OPL+ONL	NA
ENSG00000174776	WDR49	chr3	protein_coding	167371289	167196472	1.67284e+08	-0.0365188	INL	NA
ENSG00000182447	OTOL1	chr3	protein_coding	161221730	161214595	1.61218e+08	-0.036519	PS	NA
ENSG00000128000	ZNF780B	chr19	protein_coding	40562115	40534166	4.05481e+07	-0.03652	IPL	NA
ENSG00000166619	BLCAP	chr20	protein_coding	36156333	36145818	3.61511e+07	-0.0365252	PS	NA
ENSG00000100387	RBX1	chr22	protein_coding	41369019	41347350	4.13582e+07	-0.036528	PS	NA
ENSG00000108557	RAI1	chr17	protein_coding	17714765	17584786	1.76498e+07	-0.0365297	INL	NA
ENSG00000167136	ENDOG	chr9	protein_coding	131584955	131580778	1.31583e+08	-0.0365308	CSI	NA
ENSG00000015153	YAF2	chr12	protein_coding	42632154	42550906	42591530	-0.0365393	OPL+ONL	NA
ENSG00000101670	LIPG	chr18	protein_coding	47119278	47088426	47103852	-0.0365428	INL	NA
ENSG00000185043	CIB1	chr15	protein_coding	90808991	90773476	9.07912e+07	-0.0365577	RNFL	NA
ENSG00000132680	KIAA0907	chr1	protein_coding	155904188	155882835	1.55894e+08	-0.0365584	CSI	NA
ENSG00000259571	BLID	chr11	protein_coding	121986923	121986061	121986492	-0.03656	GCC	NA
ENSG00000138796	HADH	chr4	protein_coding	108956331	108910869	108933600	-0.0365632	CSI	NA
ENSG00000232263	KRTAP25-1	chr21	protein_coding	31661832	31661462	31661647	-0.0365746	IPL	NA
ENSG00000163428	LRRC58	chr3	protein_coding	120068186	120043575	1.20056e+08	-0.0365752	PS	NA
ENSG00000181915	ADO	chr10	protein_coding	64568239	64564515	64566377	-0.0365763	RNFL	NA
ENSG00000198965	OR10R2	chr1	protein_coding	158450675	158449667	158450171	-0.0365776	RPE+BM	NA
ENSG00000188817	SNTN	chr3	protein_coding	63650891	63638343	63644617	-0.0365778	RNFL	NA
ENSG00000183090	FREM3	chr4	protein_coding	144621828	144498560	144560194	-0.0365779	GCL	NA
ENSG00000152464	RPP38	chr10	protein_coding	15146256	15139178	15142717	-0.0365807	GCC	NA
ENSG00000161640	SIGLEC11	chr19	protein_coding	50464429	50452249	50458339	-0.0365811	OPL+ONL	NA
ENSG00000164296	TIGD6	chr5	protein_coding	149380730	149372685	1.49377e+08	-0.0365821	RNFL	NA
ENSG00000102786	INTS6	chr13	protein_coding	52027275	51935700	5.19815e+07	-0.0365822	GCC	NA
ENSG00000139131	YARS2	chr12	protein_coding	32908887	32899477	32904182	-0.0365841	GCL	NA
ENSG00000183426	NPIPA1	chr16	protein_coding	15045931	15031299	15038615	-0.0365855	RNFL	NA
ENSG00000186020	ZNF529	chr19	protein_coding	37096178	37034516	37065347	-0.0365916	IPL	NA
ENSG00000197863	ZNF790	chr19	protein_coding	37341689	37309223	37325456	-0.0365939	INL	NA
ENSG00000132394	EEFSEC	chr3	protein_coding	128127489	127872312	1.28e+08	-0.0365967	RNFL	NA
ENSG00000149651	SPINT4	chr20	protein_coding	44354335	44350987	44352661	-0.0366044	RNFL	NA
ENSG00000138448	ITGAV	chr2	protein_coding	187545629	187454789	187500209	-0.03661	GCL	NA
ENSG00000203783	PRR9	chr1	protein_coding	153191793	153190059	153190926	-0.0366102	IPL	NA
ENSG00000186980	KRTAP23-1	chr21	protein_coding	31720924	31720716	31720820	-0.036614	GCC	NA
ENSG00000083535	PIBF1	chr13	protein_coding	73590591	73356229	73473410	-0.0366144	PS	NA
ENSG00000108622	ICAM2	chr17	protein_coding	62097994	62079954	62088974	-0.0366145	PS	NA
ENSG00000163807	KIAA1143	chr3	protein_coding	44803173	44790235	44796704	-0.0366155	CSI	NA
ENSG00000257108	NHLRC4	chr16	protein_coding	619495	616994	618244	-0.0366158	GCL	NA
ENSG00000148377	IDI2	chr10	protein_coding	1071799	1064846	1.06832e+06	-0.0366178	INL	NA
ENSG00000198746	GPATCH3	chr1	protein_coding	27226962	27216978	27221970	-0.0366179	RNFL	NA
ENSG00000158497	HMHB1	chr5	protein_coding	143200284	143191725	1.43196e+08	-0.0366211	IPL	NA
ENSG00000203667	COX20	chr1	protein_coding	245008359	244998638	2.45003e+08	-0.0366227	GCC	NA
ENSG00000140479	PCSK6	chr15	protein_coding	102030187	101844132	1.01937e+08	-0.036623	IPL	NA
ENSG00000100150	DEPDC5	chr22	protein_coding	32303020	32149936	32226478	-0.0366235	OPL+ONL	NA
ENSG00000164325	TMEM174	chr5	protein_coding	72470970	72469022	72469996	-0.0366242	PS	NA
ENSG00000176922	OR51S1	chr11	protein_coding	4870438	4869466	4869952	-0.0366325	IPL	NA
ENSG00000177971	IMP3	chr15	protein_coding	75932664	75931425	7.5932e+07	-0.0366368	CSI	NA
ENSG00000169241	SLC50A1	chr1	protein_coding	155111334	155107819	1.5511e+08	-0.0366379	GCC	NA
ENSG00000151304	SRFBP1	chr5	protein_coding	121364295	121297655	121330975	-0.0366391	OPL+ONL	NA
ENSG00000149476	TKFC	chr11	protein_coding	NA	NA	NA	-0.0366405	PS	NA
ENSG00000104881	PPP1R13L	chr19	protein_coding	45909607	45882891	45896249	-0.0366451	CSI	NA
ENSG00000149089	APIP	chr11	protein_coding	34937958	34903842	34920900	-0.0366463	PS	NA
ENSG00000255374	TAS2R43	chr12	protein_coding	11244912	11243885	1.12444e+07	-0.0366478	GCC	NA
ENSG00000165271	NOL6	chr9	protein_coding	33473941	33461350	3.34676e+07	-0.0366507	GCL	NA
ENSG00000174876	AMY1B	chr1	protein_coding	104238889	104230040	1.04234e+08	-0.0366507	GCC	NA
ENSG00000169006	NTSR2	chr2	protein_coding	11810329	11798303	11804316	-0.0366509	PS	NA
ENSG00000134962	KLB	chr4	protein_coding	39453153	39408472	3.94308e+07	-0.0366558	GCL	NA
ENSG00000213020	ZNF611	chr19	protein_coding	53238307	53206065	53222186	-0.0366602	IPL	NA
ENSG00000166855	CLPX	chr15	protein_coding	65477563	65442783	65460173	-0.0366641	INL	NA
ENSG00000203795	FAM24A	chr10	protein_coding	124672627	124670216	1.24671e+08	-0.0366651	IPL	NA
ENSG00000158865	SLC5A11	chr16	protein_coding	24922949	24857183	24890066	-0.0366671	RNFL	NA
ENSG00000146414	SHPRH	chr6	protein_coding	146285233	146205944	1.46246e+08	-0.036668	GCL	NA
ENSG00000123171	CCDC70	chr13	protein_coding	52440372	52436116	52438244	-0.0366694	OPL+ONL	NA
ENSG00000100599	RIN3	chr14	protein_coding	93155334	92980124	93067729	-0.0366721	GCC	NA
ENSG00000115525	ST3GAL5	chr2	protein_coding	86116157	86066270	8.60912e+07	-0.0366758	PS	NA
ENSG00000148935	GAS2	chr11	protein_coding	22834547	22688159	22761353	-0.0366787	RNFL	NA
ENSG00000177151	OR2T35	chr1	protein_coding	248802559	248801587	248802073	-0.0366806	OPL+ONL	NA
ENSG00000091704	CPA1	chr7	protein_coding	130027949	130020289	130024119	-0.0366845	RPE+BM	NA
ENSG00000204671	IL31	chr12	protein_coding	122658746	122656576	122657661	-0.0366852	PS	NA
ENSG00000177558	FAM187B	chr19	protein_coding	35719628	35715703	3.57177e+07	-0.036687	CSI	NA
ENSG00000158669	GPAT4	chr8	protein_coding	NA	NA	NA	-0.0366907	OPL+ONL	NA
ENSG00000055332	EIF2AK2	chr2	protein_coding	37384190	37332283	3.73582e+07	-0.0366909	RNFL	NA
ENSG00000255346	NOX5	chr15	protein_coding	69349501	69222838	6.92862e+07	-0.0366917	INL	NA
ENSG00000147905	ZCCHC7	chr9	protein_coding	37358145	37120468	3.72393e+07	-0.0366931	GCL	NA
ENSG00000257008	GPR142	chr17	protein_coding	72368739	72363644	7.23662e+07	-0.0366968	OPL+ONL	NA
ENSG00000164694	FNDC1	chr6	protein_coding	159693140	159590428	159641784	-0.0367008	INL	NA
ENSG00000119685	TTLL5	chr14	protein_coding	76421425	76127550	7.62745e+07	-0.0367024	RPE+BM	NA
ENSG00000172324	OR5A2	chr11	protein_coding	59190426	59189451	5.91899e+07	-0.0367025	RPE+BM	NA
ENSG00000171053	PATE1	chr11	protein_coding	125619743	125616187	125617965	-0.0367029	RPE+BM	NA
ENSG00000070756	PABPC1	chr8	protein_coding	101734315	101715143	101724729	-0.0367061	RPE+BM	NA
ENSG00000167775	CD320	chr19	protein_coding	8373240	8367010	8370125	-0.0367078	GCL	NA
ENSG00000244462	RBM12	chr20	protein_coding	34252878	34236846	34244862	-0.0367089	CSI	NA
ENSG00000119630	PGF	chr14	protein_coding	75422467	75408532	7.54155e+07	-0.0367096	GCL	NA
ENSG00000130948	HSD17B3	chr9	protein_coding	99064434	98997588	99031011	-0.0367111	GCC	NA
ENSG00000176953	NFATC2IP	chr16	protein_coding	28977767	28962317	28970042	-0.0367111	GCC	NA
ENSG00000106125	MINDY4	chr7	protein_coding	NA	NA	NA	-0.0367117	INL	NA
ENSG00000073331	ALPK1	chr4	protein_coding	113363764	113218498	113291131	-0.0367177	RNFL	NA
ENSG00000132004	FBXW9	chr19	protein_coding	12807455	12799729	12803592	-0.0367217	OPL+ONL	NA
ENSG00000198346	ZNF813	chr19	protein_coding	53997546	53970988	53984267	-0.0367249	INL	NA
ENSG00000145014	TMEM44	chr3	protein_coding	194354150	194308401	1.94331e+08	-0.0367262	RNFL	NA
ENSG00000150456	EEF1AKMT1	chr13	protein_coding	NA	NA	NA	-0.0367264	IPL	NA
ENSG00000147443	DOK2	chr8	protein_coding	21771205	21766383	21768794	-0.0367291	GCL	NA
ENSG00000213077	FAM106A	chr17	protein_coding	18430160	18427879	1.8429e+07	-0.0367336	PS	NA
ENSG00000169220	RGS14	chr5	protein_coding	176799599	176784843	176792221	-0.0367349	IPL	NA
ENSG00000149136	SSRP1	chr11	protein_coding	57103351	57093458	5.70984e+07	-0.0367366	IPL	NA
ENSG00000168826	ZBTB49	chr4	protein_coding	4323513	4291923	4307718	-0.0367369	GCL	NA
ENSG00000078898	BPIFB2	chr20	protein_coding	31611515	31595383	31603449	-0.0367388	GCC	NA
ENSG00000269514	RP11-370I10.12	chr12	lincRNA	NA	NA	NA	-0.0367402	GCL	NA
ENSG00000219481	NBPF1	chr1	protein_coding	16940100	16888921	1.69145e+07	-0.0367435	PS	NA
ENSG00000154611	PSMA8	chr18	protein_coding	23773319	23713815	23743567	-0.0367447	PS	NA
ENSG00000170122	FOXD4	chr9	protein_coding	118417	116230	117324	-0.0367503	GCC	NA
ENSG00000148288	GBGT1	chr9	protein_coding	136039332	136028334	136033833	-0.0367524	GCC	NA
ENSG00000178338	ZNF354B	chr5	protein_coding	178311424	178286953	1.78299e+08	-0.0367572	GCC	NA
ENSG00000145782	ATG12	chr5	protein_coding	115177548	115163893	1.15171e+08	-0.0367601	CSI	NA
ENSG00000162735	PEX19	chr1	protein_coding	160254941	160246598	1.60251e+08	-0.0367613	OPL+ONL	NA
ENSG00000008513	ST3GAL1	chr8	protein_coding	134584183	134467090	1.34526e+08	-0.0367686	PS	NA
ENSG00000174943	KCTD13	chr16	protein_coding	29937553	29917656	2.99276e+07	-0.0367821	RPE+BM	NA
ENSG00000204624	DISP3	chr1	protein_coding	NA	NA	NA	-0.0367834	IPL	NA
ENSG00000131788	PIAS3	chr1	protein_coding	145586546	145575987	1.45581e+08	-0.0367842	GCC	NA
ENSG00000179314	WSCD1	chr17	protein_coding	6027747	5973933	6000840	-0.0367856	CSI	NA
ENSG00000174953	DHX36	chr3	protein_coding	154042286	153993456	154017871	-0.0367868	INL	NA
ENSG00000257115	OR11H12	chr14	protein_coding	19378574	19377593	1.93781e+07	-0.0367887	RNFL	NA
ENSG00000146281	PM20D2	chr6	protein_coding	89875288	89855768	89865528	-0.0367891	GCC	NA
ENSG00000156150	ALX3	chr1	protein_coding	110613322	110602996	110608159	-0.0367921	RNFL	NA
ENSG00000103160	HSDL1	chr16	protein_coding	84178800	84155743	8.41673e+07	-0.0367954	IPL	NA
ENSG00000117569	PTBP2	chr1	protein_coding	97280605	97187160	9.72339e+07	-0.0367982	PS	NA
ENSG00000213471	TTLL13P	chr15	protein_coding	NA	NA	NA	-0.0367988	PS	NA
ENSG00000157911	PEX10	chr1	protein_coding	2344010	2336240	2340125	-0.0368028	IPL	NA
ENSG00000260027	HOXB7	chr17	protein_coding	46688383	46684594	4.66865e+07	-0.0368056	GCL	NA
ENSG00000115524	SF3B1	chr2	protein_coding	198299771	198256697	198278234	-0.0368059	INL	NA
ENSG00000187733	AMY1C	chr1	protein_coding	104238911	104230040	1.04234e+08	-0.0368144	RPE+BM	NA
ENSG00000176723	ZNF843	chr16	protein_coding	31454348	31446884	31450616	-0.0368239	GCL	NA
ENSG00000115561	CHMP3	chr2	protein_coding	86790620	86730552	86760586	-0.036826	GCL	NA
ENSG00000166822	TMEM170A	chr16	protein_coding	75498584	75480922	75489753	-0.0368264	GCL	NA
ENSG00000116017	ARID3A	chr19	protein_coding	972803	926036	949420	-0.0368279	IPL	NA
ENSG00000131055	COX4I2	chr20	protein_coding	30232800	30225690	30229245	-0.036829	INL	NA
ENSG00000146910	CNPY1	chr7	protein_coding	155326539	155293952	1.5531e+08	-0.0368449	INL	NA
ENSG00000175535	PNLIP	chr10	protein_coding	118327367	118305427	118316397	-0.0368474	GCL	NA
ENSG00000255713	OR4D2	chr17	protein_coding	56247940	56247016	56247478	-0.036848	CSI	NA
ENSG00000269190	FBXO17	chr19	protein_coding	39466453	39432040	3.94492e+07	-0.0368504	GCC	NA
ENSG00000225697	SLC26A6	chr3	protein_coding	48672926	48663155	4.8668e+07	-0.0368509	GCL	NA
ENSG00000067208	EVI5	chr1	protein_coding	93257961	92974252	9.31161e+07	-0.0368515	IPL	NA
ENSG00000116039	ATP6V1B1	chr2	protein_coding	71192561	71162997	71177779	-0.0368553	CSI	NA
ENSG00000168350	DEGS2	chr14	protein_coding	100626012	100612752	100619382	-0.0368573	OPL+ONL	NA
ENSG00000169717	ACTRT2	chr1	protein_coding	2939467	2938045	2938756	-0.0368594	GCL	NA
ENSG00000188817	SNTN	chr3	protein_coding	63650891	63638343	63644617	-0.0368599	OPL+ONL	NA
ENSG00000186193	SAPCD2	chr9	protein_coding	139965028	139956578	139960803	-0.036862	GCC	NA
ENSG00000205359	SLCO6A1	chr5	protein_coding	101834720	101707485	1.01771e+08	-0.036863	IPL	NA
ENSG00000179361	ARID3B	chr15	protein_coding	74890472	74833547	7.4862e+07	-0.036865	IPL	NA
ENSG00000177992	SPATA31E1	chr9	protein_coding	90503814	90497771	9.05008e+07	-0.0368653	GCL	NA
ENSG00000183431	SF3A3	chr1	protein_coding	38455761	38422651	38439206	-0.0368683	GCC	NA
ENSG00000074211	PPP2R2C	chr4	protein_coding	6565327	6322304	6.44382e+06	-0.0368786	RPE+BM	NA
ENSG00000042980	ADAM28	chr8	protein_coding	24212726	24151579	2.41822e+07	-0.0368803	RNFL	NA
ENSG00000111046	MYF6	chr12	protein_coding	81103256	81101407	8.11023e+07	-0.0368806	PS	NA
ENSG00000085563	ABCB1	chr7	protein_coding	87342639	87133178	8.72379e+07	-0.0368859	PS	NA
ENSG00000123992	DNPEP	chr2	protein_coding	220252662	220238179	2.20245e+08	-0.0368906	INL	NA
ENSG00000114455	HHLA2	chr3	protein_coding	108097131	108015336	1.08056e+08	-0.0368929	OPL+ONL	NA
ENSG00000183742	MACC1	chr7	protein_coding	20257013	20174278	2.02156e+07	-0.0368947	GCL	NA
ENSG00000161249	DMKN	chr19	protein_coding	36004560	35988118	35996339	-0.036897	RPE+BM	NA
ENSG00000213057	C1orf220	chr1	lincRNA	178518024	178511930	178514977	-0.0369008	GCC	NA
ENSG00000084070	SMAP2	chr1	protein_coding	40888998	40839377	4.08642e+07	-0.0369065	GCC	NA
ENSG00000148290	SURF1	chr9	protein_coding	136223361	136218659	136221010	-0.036907	INL	NA
ENSG00000121957	GPSM2	chr1	protein_coding	109473044	109419602	109446323	-0.0369096	INL	NA
ENSG00000222028	PSMB11	chr14	protein_coding	23513269	23511375	23512322	-0.0369129	GCL	NA
ENSG00000136045	PWP1	chr12	protein_coding	108106257	108079589	108092923	-0.0369137	CSI	NA
ENSG00000026652	AGPAT4	chr6	protein_coding	161695107	161551056	1.61623e+08	-0.0369138	OPL+ONL	NA
ENSG00000232258	TMEM114	chr16	protein_coding	8602209	8576550	8.58938e+06	-0.0369172	RNFL	NA
ENSG00000108556	CHRNE	chr17	protein_coding	4806369	4801063	4803716	-0.0369173	OPL+ONL	NA
ENSG00000123297	TSFM	chr12	protein_coding	58196639	58176527	58186583	-0.036926	RNFL	NA
ENSG00000198189	HSD17B11	chr4	protein_coding	88312455	88257676	8.82851e+07	-0.0369283	IPL	NA
ENSG00000241322	CDRT1	chr17	protein_coding	15523018	15468795	1.54959e+07	-0.0369309	GCL	NA
ENSG00000198015	MRPL42	chr12	protein_coding	93897548	93861265	9.38794e+07	-0.036931	OPL+ONL	NA
ENSG00000088899	LZTS3	chr20	protein_coding	3154238	3143262	3148750	-0.036931	GCL	NA
ENSG00000168246	UBTD2	chr5	protein_coding	171710795	171636649	171673722	-0.0369318	PS	NA
ENSG00000174562	KLK15	chr19	protein_coding	51334779	51328544	5.13317e+07	-0.0369344	IPL	NA
ENSG00000185009	AP3M1	chr10	protein_coding	75910826	75880014	75895420	-0.0369353	CSI	NA
ENSG00000136100	VPS36	chr13	protein_coding	53024813	52986736	5.30058e+07	-0.0369363	INL	NA
ENSG00000182393	IFNL1	chr19	protein_coding	39789312	39786964	39788138	-0.0369459	CSI	NA
ENSG00000135932	CAB39	chr2	protein_coding	231685790	231577556	231631673	-0.0369479	RPE+BM	NA
ENSG00000077232	DNAJC10	chr2	protein_coding	183644750	183580767	1.83613e+08	-0.0369479	GCL	NA
ENSG00000141437	SLC25A52	chr18	protein_coding	29340843	29339658	2.93403e+07	-0.0369495	RPE+BM	NA
ENSG00000118965	WDR35	chr2	protein_coding	20189884	20110028	20149956	-0.0369527	IPL	NA
ENSG00000105428	ZNRF4	chr19	protein_coding	5456867	5455425	5456146	-0.0369541	GCC	NA
ENSG00000135175	OCM2	chr7	protein_coding	97619416	97614012	97616714	-0.0369544	PS	NA
ENSG00000196990	FAM163B	chr9	protein_coding	136445368	136443536	136444452	-0.0369588	GCL	NA
ENSG00000255251	PRR23D1	chr8	protein_coding	7399972	7397148	7398560	-0.0369631	CSI	NA
ENSG00000104221	BRF2	chr8	protein_coding	37707431	37701397	37704414	-0.0369636	GCL	NA
ENSG00000188992	LIPI	chr21	protein_coding	15579254	15481134	15530194	-0.0369678	RNFL	NA
ENSG00000185294	SPPL2C	chr17	protein_coding	43924438	43922255	4.39233e+07	-0.0369753	RPE+BM	NA
ENSG00000168653	NDUFS5	chr1	protein_coding	39500308	39491966	39496137	-0.0369753	RPE+BM	NA
ENSG00000184698	OR51M1	chr11	protein_coding	5411664	5410606	5411135	-0.036984	CSI	NA
ENSG00000050393	MCUR1	chr6	protein_coding	13814792	13786780	13800786	-0.036985	GCL	NA
ENSG00000221937	TAS2R40	chr7	protein_coding	142920143	142919171	142919657	-0.036986	RPE+BM	NA
ENSG00000165527	ARF6	chr14	protein_coding	50363772	50359735	5.03618e+07	-0.0369875	CSI	NA
ENSG00000197961	ZNF121	chr19	protein_coding	9695209	9676291	9685750	-0.0369902	GCL	NA
ENSG00000165118	C9orf64	chr9	protein_coding	86571663	86553226	8.65624e+07	-0.0369989	OPL+ONL	NA
ENSG00000172020	GAP43	chr3	protein_coding	115440334	115342150	115391242	-0.0370063	RNFL	NA
ENSG00000185897	FFAR3	chr19	protein_coding	35851389	35849487	35850438	-0.0370067	CSI	NA
ENSG00000184029	DSCR4	chr21	protein_coding	39493454	39426312	39459883	-0.0370073	INL	NA
ENSG00000119408	NEK6	chr9	protein_coding	127114719	127019884	1.27067e+08	-0.0370073	INL	NA
ENSG00000087206	UIMC1	chr5	protein_coding	176433795	176332005	176382900	-0.037009	CSI	NA
ENSG00000075303	SLC25A40	chr7	protein_coding	87505692	87463813	8.74848e+07	-0.0370094	IPL	NA
ENSG00000169964	TMEM42	chr3	protein_coding	44907154	44903407	4.49053e+07	-0.0370129	CSI	NA
ENSG00000116922	C1orf109	chr1	protein_coding	38156192	38147241	3.81517e+07	-0.0370132	PS	NA
ENSG00000196172	ZNF681	chr19	protein_coding	23941693	23921996	2.39318e+07	-0.0370139	CSI	NA
ENSG00000138039	LHCGR	chr2	protein_coding	48982880	48913912	48948396	-0.0370183	IPL	NA
ENSG00000127928	GNGT1	chr7	protein_coding	93540485	93535819	93538152	-0.0370202	RPE+BM	NA
ENSG00000144410	CPO	chr2	protein_coding	207834198	207804277	2.07819e+08	-0.0370205	GCC	NA
ENSG00000163479	SSR2	chr1	protein_coding	155990758	155978838	155984798	-0.0370207	INL	NA
ENSG00000174173	TRMT10C	chr3	protein_coding	101285290	101280679	1.01283e+08	-0.0370261	PS	NA
ENSG00000204887	KRTAP1-4	chr17	protein_coding	39186377	39185928	3.91862e+07	-0.0370299	GCL	NA
ENSG00000185436	IFNLR1	chr1	protein_coding	24513765	24480646	2.44972e+07	-0.0370303	RPE+BM	NA
ENSG00000171877	FRMD5	chr15	protein_coding	44487492	44162958	44325225	-0.037036	INL	NA
ENSG00000156011	PSD3	chr8	protein_coding	18871196	18384812	18628004	-0.0370364	PS	NA
ENSG00000070193	FGF10	chr5	protein_coding	44388784	44305096	44346940	-0.0370381	IPL	NA
ENSG00000158714	SLAMF8	chr1	protein_coding	159807282	159796478	159801880	-0.0370461	PS	NA
ENSG00000112144	ICK	chr6	protein_coding	52926600	52866097	5.28963e+07	-0.0370479	GCL	NA
ENSG00000239605	C2orf61	chr2	protein_coding	47382517	47314129	47348323	-0.037053	IPL	NA
ENSG00000205678	TECRL	chr4	protein_coding	65275178	65144176	65209677	-0.0370545	RNFL	NA
ENSG00000186501	TMEM222	chr1	protein_coding	27662891	27648635	27655763	-0.0370573	GCL	NA
ENSG00000147588	PMP2	chr8	protein_coding	82359719	82352563	82356141	-0.0370641	CSI	NA
ENSG00000160284	SPATC1L	chr21	protein_coding	47604373	47581061	47592717	-0.037066	IPL	NA
ENSG00000121377	TAS2R7	chr12	protein_coding	10955226	10954130	10954678	-0.0370706	GCL	NA
ENSG00000077458	FAM76B	chr11	protein_coding	95522954	95502105	9.55125e+07	-0.0370763	INL	NA
ENSG00000104290	FZD3	chr8	protein_coding	28431785	28351721	28391753	-0.0370798	GCL	NA
ENSG00000120837	NFYB	chr12	protein_coding	104532040	104510857	1.04521e+08	-0.0370836	GCC	NA
ENSG00000136045	PWP1	chr12	protein_coding	108106257	108079589	108092923	-0.0370844	INL	NA
ENSG00000128567	PODXL	chr7	protein_coding	131241376	131185020	131213198	-0.0370848	CSI	NA
ENSG00000268182	SMIM17	chr19	protein_coding	57168614	57154526	57161570	-0.0370898	PS	NA
ENSG00000149488	TMC2	chr20	protein_coding	2622430	2517252	2569841	-0.0370931	CSI	NA
ENSG00000186860	KRTAP17-1	chr17	protein_coding	39471947	39471168	3.94716e+07	-0.0370977	GCC	NA
ENSG00000142864	SERBP1	chr1	protein_coding	67896123	67873492	6.78848e+07	-0.037104	GCC	NA
ENSG00000231192	OR5H1	chr3	protein_coding	97852483	97851541	97852012	-0.0371041	RPE+BM	NA
ENSG00000204188	GGNBP1	chr6	transcribed_unitary_pseudogene	33556803	33551475	33554139	-0.037112	RPE+BM	NA
ENSG00000124657	OR2B6	chr6	protein_coding	27925960	27925018	27925489	-0.0371131	CSI	NA
ENSG00000196456	ZNF775	chr7	protein_coding	150095719	150076405	150086062	-0.037114	GCL	NA
ENSG00000160949	TONSL	chr8	protein_coding	145669812	145654162	145661987	-0.0371164	RPE+BM	NA
ENSG00000137802	MAPKBP1	chr15	protein_coding	42120053	42066631	42093342	-0.0371164	CSI	NA
ENSG00000114698	PLSCR4	chr3	protein_coding	145968966	145910123	1.4594e+08	-0.0371165	CSI	NA
ENSG00000177489	OR2G2	chr1	protein_coding	247752615	247751661	247752138	-0.0371191	OPL+ONL	NA
ENSG00000082074	FYB	chr5	protein_coding	39270759	39105353	39188056	-0.0371198	PS	NA
ENSG00000163257	DCAF16	chr4	protein_coding	17812381	17802277	17807329	-0.0371208	RNFL	NA
ENSG00000173376	NDNF	chr4	protein_coding	121993673	121956781	121975227	-0.037123	GCL	NA
ENSG00000174990	CA5A	chr16	protein_coding	87970112	87921624	87945868	-0.0371232	CSI	NA
ENSG00000130703	OSBPL2	chr20	protein_coding	60871269	60813540	6.08424e+07	-0.0371237	RNFL	NA
ENSG00000118402	ELOVL4	chr6	protein_coding	80657315	80624528	8.06409e+07	-0.0371248	OPL+ONL	NA
ENSG00000180219	FAM71C	chr12	protein_coding	100043892	100041527	1.00043e+08	-0.0371256	OPL+ONL	NA
ENSG00000143125	PROK1	chr1	protein_coding	110999976	110993787	1.10997e+08	-0.0371399	INL	NA
ENSG00000179921	GPBAR1	chr2	protein_coding	219128582	219125737	2.19127e+08	-0.0371422	CSI	NA
ENSG00000162368	CMPK1	chr1	protein_coding	47844511	47799468	4.7822e+07	-0.0371453	RNFL	NA
ENSG00000164855	TMEM184A	chr7	protein_coding	1596066	1581870	1588968	-0.0371472	RNFL	NA
ENSG00000100997	ABHD12	chr20	protein_coding	25371618	25275378	25323498	-0.0371474	RPE+BM	NA
ENSG00000176244	ACBD7	chr10	protein_coding	15130775	15117473	15124124	-0.03715	RNFL	NA
ENSG00000267368	UPK3BL	chr7	protein_coding	102283238	102277471	1.0228e+08	-0.0371512	GCC	NA
ENSG00000171295	ZNF440	chr19	protein_coding	11946016	11925106	11935561	-0.0371529	INL	NA
ENSG00000239388	ASB14	chr3	protein_coding	57326710	57302378	57314544	-0.0371615	GCC	NA
ENSG00000149634	SPATA25	chr20	protein_coding	44516238	44515129	4.45157e+07	-0.0371642	INL	NA
ENSG00000106635	BCL7B	chr7	protein_coding	72972065	72950682	7.29614e+07	-0.0371647	IPL	NA
ENSG00000173517	PEAK1	chr15	protein_coding	77712446	77400497	7.75565e+07	-0.0371677	INL	NA
ENSG00000082929	LINC01587	chr4	processed_transcript	NA	NA	NA	-0.0371712	IPL	NA
ENSG00000156304	SCAF4	chr21	protein_coding	33104431	33043312	3.30739e+07	-0.0371718	IPL	NA
ENSG00000163827	LRRC2	chr3	protein_coding	46608040	46556877	4.65825e+07	-0.0371727	INL	NA
ENSG00000164253	WDR41	chr5	protein_coding	76788332	76728068	76758200	-0.0371731	RPE+BM	NA
ENSG00000119714	GPR68	chr14	protein_coding	91720224	91698875	9.17095e+07	-0.037177	CSI	NA
ENSG00000198326	TMEM239	chr20	protein_coding	2797804	2796975	2.79739e+06	-0.03718	GCC	NA
ENSG00000213413	PVRIG	chr7	protein_coding	99819111	99816870	9.9818e+07	-0.0371839	GCC	NA
ENSG00000138688	KIAA1109	chr4	protein_coding	123283914	123091757	1.23188e+08	-0.0371859	CSI	NA
ENSG00000204709	LINC01556	chr6	lincRNA	28912315	28911560	2.89119e+07	-0.037186	RNFL	NA
ENSG00000221840	OR4A5	chr11	protein_coding	51412448	51411377	5.14119e+07	-0.0371907	RNFL	NA
ENSG00000248712	CCDC153	chr11	protein_coding	119066584	119060962	119063773	-0.0371915	RNFL	NA
ENSG00000119318	RAD23B	chr9	protein_coding	110094475	110045516	1.1007e+08	-0.0371935	OPL+ONL	NA
ENSG00000196843	ARID5A	chr2	protein_coding	97218371	97202463	97210417	-0.0371961	GCC	NA
ENSG00000241978	AKAP2	chr9	protein_coding	112934791	112810877	112872834	-0.0371971	GCL	NA
ENSG00000188986	NELFB	chr9	protein_coding	140168000	140149758	140158879	-0.0372008	CSI	NA
ENSG00000137815	RTF1	chr15	protein_coding	41775761	41709301	41742531	-0.0372068	OPL+ONL	NA
ENSG00000171044	XKR6	chr8	protein_coding	11058875	10753656	1.09063e+07	-0.0372094	RNFL	NA
ENSG00000144406	UNC80	chr2	protein_coding	210864024	210636716	210750370	-0.0372114	RNFL	NA
ENSG00000169299	PGM2	chr4	protein_coding	37864559	37828281	37846420	-0.0372155	CSI	NA
ENSG00000119431	HDHD3	chr9	protein_coding	116138341	116135697	116137019	-0.0372163	INL	NA
ENSG00000164500	C7orf72	chr7	protein_coding	50198852	50135681	5.01673e+07	-0.0372171	GCL	NA
ENSG00000175832	ETV4	chr17	protein_coding	41623800	41605210	41614505	-0.0372198	GCC	NA
ENSG00000124196	GTSF1L	chr20	protein_coding	42355642	42354800	42355221	-0.0372241	IPL	NA
ENSG00000121749	TBC1D15	chr12	protein_coding	72320629	72233486	7.22771e+07	-0.0372268	PS	NA
ENSG00000165516	KLHDC2	chr14	protein_coding	50249856	50234786	50242321	-0.0372322	CSI	NA
ENSG00000161904	LEMD2	chr6	protein_coding	33756906	33738989	3.37479e+07	-0.0372326	INL	NA
ENSG00000110934	BIN2	chr12	protein_coding	51718464	51674821	5.16966e+07	-0.0372334	PS	NA
ENSG00000121381	TAS2R9	chr12	protein_coding	10962767	10961692	1.09622e+07	-0.0372347	GCL	NA
ENSG00000175143	OR2T1	chr1	protein_coding	248570405	248569295	248569850	-0.0372387	OPL+ONL	NA
ENSG00000187600	TMEM247	chr2	protein_coding	46711564	46706703	4.67091e+07	-0.0372461	INL	NA
ENSG00000101084	C20orf24	chr20	protein_coding	35240960	35234136	35237548	-0.0372496	IPL	NA
ENSG00000167645	YIF1B	chr19	protein_coding	38806606	38794199	3.88004e+07	-0.03725	OPL+ONL	NA
ENSG00000125740	FOSB	chr19	protein_coding	45978437	45971252	4.59748e+07	-0.037253	INL	NA
ENSG00000266964	FXYD1	chr19	protein_coding	35633959	35629692	3.56318e+07	-0.037257	INL	NA
ENSG00000214941	ZSWIM7	chr17	protein_coding	15903006	15879874	15891440	-0.0372583	RNFL	NA
ENSG00000131127	ZNF141	chr4	protein_coding	367691	331595	349643	-0.0372606	GCL	NA
ENSG00000196683	TOMM7	chr7	protein_coding	22862471	22852250	2.28574e+07	-0.0372689	RPE+BM	NA
ENSG00000164877	MICALL2	chr7	protein_coding	1499109	1473994	1.48655e+06	-0.037272	RPE+BM	NA
ENSG00000148926	ADM	chr11	protein_coding	10328949	10326526	1.03277e+07	-0.0372781	IPL	NA
ENSG00000184261	KCNK12	chr2	protein_coding	47797470	47747914	47772692	-0.0372797	INL	NA
ENSG00000249861	LGALS16	chr19	protein_coding	40151287	40146533	40148910	-0.0372834	CSI	NA
ENSG00000249104	USP17L17	chr4	protein_coding	9247197	9245604	9.2464e+06	-0.0372847	CSI	NA
ENSG00000121335	PRB2	chr12	protein_coding	11548498	11544473	1.15465e+07	-0.0372853	IPL	NA
ENSG00000237847	FAM231A	chr1	protein_coding	17000007	16999497	16999752	-0.0372901	GCC	NA
ENSG00000153291	SLC25A27	chr6	protein_coding	46645927	46620651	46633289	-0.0372948	PS	NA
ENSG00000161929	SCIMP	chr17	protein_coding	5138155	5112215	5125185	-0.0373042	INL	NA
ENSG00000119333	WDR34	chr9	protein_coding	131419129	131395939	131407534	-0.0373067	IPL	NA
ENSG00000112234	FBXL4	chr6	protein_coding	99395882	99321600	99358741	-0.0373203	PS	NA
ENSG00000159147	DONSON	chr21	protein_coding	34961014	34949858	34955436	-0.0373206	RNFL	NA
ENSG00000135298	ADGRB3	chr6	protein_coding	NA	NA	NA	-0.0373212	INL	NA
ENSG00000132676	DAP3	chr1	protein_coding	155708800	155658881	1.55684e+08	-0.0373215	IPL	NA
ENSG00000254852	NPIPA2	chr16	protein_coding	14820185	14805545	14812865	-0.0373235	INL	NA
ENSG00000116138	DNAJC16	chr1	protein_coding	15898228	15853307	1.58758e+07	-0.0373252	RPE+BM	NA
ENSG00000177234	LINC01561	chr10	lincRNA	122359635	122357460	1.22359e+08	-0.0373261	CSI	NA
ENSG00000198454	PRR31	chr9	lincRNA	NA	NA	NA	-0.0373321	GCC	NA
ENSG00000152454	ZNF256	chr19	protein_coding	58459077	58452200	5.84556e+07	-0.0373455	GCL	NA
ENSG00000134996	OSTF1	chr9	protein_coding	77762114	77703397	7.77328e+07	-0.0373485	RNFL	NA
ENSG00000155093	PTPRN2	chr7	protein_coding	158380482	157331749	1.57856e+08	-0.0373487	OPL+ONL	NA
ENSG00000206107	KRTAP27-1	chr21	protein_coding	31710012	31709330	31709671	-0.0373496	IPL	NA
ENSG00000150995	ITPR1	chr3	protein_coding	4889524	4535031	4.71228e+06	-0.0373513	IPL	NA
ENSG00000196539	OR2T3	chr1	protein_coding	248637608	248636651	2.48637e+08	-0.0373519	IPL	NA
ENSG00000168333	C8orf22	chr8	protein_coding	49988642	49966894	49977768	-0.0373617	IPL	NA
ENSG00000096060	FKBP5	chr6	protein_coding	35696360	35541361	3.56189e+07	-0.0373634	GCL	NA
ENSG00000101342	TLDC2	chr20	protein_coding	35522632	35504569	3.55136e+07	-0.0373639	RNFL	NA
ENSG00000160207	HSF2BP	chr21	protein_coding	45079374	44949071	4.50142e+07	-0.0373654	GCC	NA
ENSG00000206104	KRTAP20-3	chr21	protein_coding	32015455	32015182	3.20153e+07	-0.0373655	GCL	NA
ENSG00000188243	COMMD6	chr13	protein_coding	76123575	76099354	7.61115e+07	-0.0373655	RNFL	NA
ENSG00000082929	LINC01587	chr4	processed_transcript	NA	NA	NA	-0.0373721	GCL	NA
ENSG00000100122	CRYBB1	chr22	protein_coding	27013991	26995361	27004676	-0.037374	GCL	NA
ENSG00000257138	TAS2R38	chr7	protein_coding	141673573	141672430	1.41673e+08	-0.0373762	RNFL	NA
ENSG00000184954	OR6C70	chr12	protein_coding	55863922	55862983	5.58635e+07	-0.0373779	OPL+ONL	NA
ENSG00000143479	DYRK3	chr1	protein_coding	206822542	206808880	206815711	-0.0373779	RNFL	NA
ENSG00000177971	IMP3	chr15	protein_coding	75932664	75931425	7.5932e+07	-0.0373786	RPE+BM	NA
ENSG00000185982	DEFB128	chr20	protein_coding	170264	168526	169395	-0.0373793	OPL+ONL	NA
ENSG00000226174	TEX22	chr14	protein_coding	105880196	105864919	1.05873e+08	-0.0373817	CSI	NA
ENSG00000086967	MYBPC2	chr19	protein_coding	50969583	50936159	50952871	-0.0373893	INL	NA
ENSG00000189430	NCR1	chr19	protein_coding	55424439	55417507	55420973	-0.0373902	IPL	NA
ENSG00000060982	BCAT1	chr12	protein_coding	25102393	24962957	25032675	-0.0373948	GCC	NA
ENSG00000008838	MED24	chr17	protein_coding	38210889	38175349	38193119	-0.0374083	GCL	NA
ENSG00000183722	LHFP	chr13	protein_coding	40177356	39917028	40047192	-0.0374093	GCC	NA
ENSG00000205129	C4orf47	chr4	protein_coding	186370821	186350544	1.86361e+08	-0.0374106	IPL	NA
ENSG00000087245	MMP2	chr16	protein_coding	55540603	55512741	55526672	-0.0374115	RNFL	NA
ENSG00000198342	ZNF442	chr19	protein_coding	12476475	12460184	1.24683e+07	-0.0374122	CSI	NA
ENSG00000146378	TAAR2	chr6	protein_coding	132945414	132938288	132941851	-0.0374154	OPL+ONL	NA
ENSG00000152749	GPR180	chr13	protein_coding	95286899	95254103	95270501	-0.0374216	RPE+BM	NA
ENSG00000111850	SMIM8	chr6	protein_coding	88052046	88032305	8.80422e+07	-0.0374262	GCC	NA
ENSG00000138119	MYOF	chr10	protein_coding	95242074	95066185	9.51541e+07	-0.0374267	RNFL	NA
ENSG00000106733	NMRK1	chr9	protein_coding	77703133	77676115	77689624	-0.0374313	INL	NA
ENSG00000134882	UBAC2	chr13	protein_coding	100038753	99852678	9.99457e+07	-0.0374385	OPL+ONL	NA
ENSG00000166822	TMEM170A	chr16	protein_coding	75498584	75480922	75489753	-0.0374395	IPL	NA
ENSG00000157542	KCNJ6	chr21	protein_coding	39288741	38996784	3.91428e+07	-0.037441	INL	NA
ENSG00000196109	ZNF676	chr19	protein_coding	22379753	22361902	2.23708e+07	-0.0374424	RPE+BM	NA
ENSG00000174437	ATP2A2	chr12	protein_coding	110788897	110719031	110753964	-0.0374446	IPL	NA
ENSG00000118454	ANKRD13C	chr1	protein_coding	70820417	70724684	7.07726e+07	-0.0374459	GCL	NA
ENSG00000093144	ECHDC1	chr6	protein_coding	127664754	127609856	127637305	-0.037446	INL	NA
ENSG00000236311	TLX1NB	chr10	processed_transcript	102890903	102849077	102869990	-0.0374476	RPE+BM	NA
ENSG00000197238	HIST1H4J	chr6	protein_coding	27792258	27791902	27792080	-0.0374484	GCL	NA
ENSG00000164096	C4orf3	chr4	protein_coding	120225600	120217573	1.20222e+08	-0.0374494	RNFL	NA
ENSG00000184967	NOC4L	chr12	protein_coding	132636986	132628992	132632989	-0.0374501	INL	NA
ENSG00000188674	C2orf80	chr2	protein_coding	209054773	209030070	2.09042e+08	-0.0374525	INL	NA
ENSG00000177576	C18orf32	chr18	protein_coding	47013644	47007547	4.70106e+07	-0.0374531	GCL	NA
ENSG00000196704	AMZ2	chr17	protein_coding	66253305	66244144	6.62487e+07	-0.0374544	PS	NA
ENSG00000178997	EXD1	chr15	protein_coding	41522955	41474930	4.14989e+07	-0.0374552	CSI	NA
ENSG00000136574	GATA4	chr8	protein_coding	11617509	11561716	1.15896e+07	-0.037456	RPE+BM	NA
ENSG00000256073	URB1-AS1	chr21	lincRNA	33766266	33765441	3.37659e+07	-0.0374591	RPE+BM	NA
ENSG00000105464	GRIN2D	chr19	protein_coding	48948188	48898131	4.89232e+07	-0.0374626	INL	NA
ENSG00000116455	WDR77	chr1	protein_coding	111991830	111982511	1.11987e+08	-0.0374632	PS	NA
ENSG00000077800	FKBP6	chr7	protein_coding	72772646	72742154	72757400	-0.0374649	OPL+ONL	NA
ENSG00000188243	COMMD6	chr13	protein_coding	76123575	76099354	7.61115e+07	-0.0374737	CSI	NA
ENSG00000122958	VPS26A	chr10	protein_coding	70932616	70883907	7.09083e+07	-0.037475	RNFL	NA
ENSG00000137561	TTPA	chr8	protein_coding	63998612	63972047	6.39853e+07	-0.0374752	GCL	NA
ENSG00000232125	DYTN	chr2	protein_coding	207583120	207516344	207549732	-0.0374827	INL	NA
ENSG00000181617	FDCSP	chr4	protein_coding	71100968	71091787	7.10964e+07	-0.0374829	GCL	NA
ENSG00000163071	SPATA18	chr4	protein_coding	52963471	52917496	5.29405e+07	-0.0374863	GCL	NA
ENSG00000011638	TMEM159	chr16	protein_coding	21191937	21169697	21180817	-0.0374868	IPL	NA
ENSG00000174917	C19orf70	chr19	protein_coding	5680911	5678432	5.67967e+06	-0.0374925	RPE+BM	NA
ENSG00000182083	OR6B2	chr2	protein_coding	240969846	240968907	2.40969e+08	-0.0374976	INL	NA
ENSG00000243772	KIR2DL3	chr19	protein_coding	55264504	55249973	5.52572e+07	-0.0374981	PS	NA
ENSG00000136383	ALPK3	chr15	protein_coding	85416713	85359910	8.53883e+07	-0.0374991	RPE+BM	NA
ENSG00000234284	ZNF879	chr5	protein_coding	178461388	178450775	1.78456e+08	-0.0375185	GCC	NA
ENSG00000269514	RP11-370I10.12	chr12	lincRNA	NA	NA	NA	-0.0375188	GCC	NA
ENSG00000130511	SSBP4	chr19	protein_coding	18545372	18530145	1.85378e+07	-0.0375216	GCL	NA
ENSG00000177023	DEFB104B	chr8	protein_coding	7332604	7327829	7.33022e+06	-0.0375221	CSI	NA
ENSG00000104964	AES	chr19	protein_coding	3062964	3052907	3.05794e+06	-0.0375235	IPL	NA
ENSG00000125966	MMP24	chr20	protein_coding	33864804	33814538	33839671	-0.0375236	IPL	NA
ENSG00000123146	ADGRE5	chr19	protein_coding	NA	NA	NA	-0.0375241	CSI	NA
ENSG00000121931	LRIF1	chr1	protein_coding	111506566	111489811	1.11498e+08	-0.0375243	GCL	NA
ENSG00000237289	CKMT1B	chr15	protein_coding	43891604	43885251	4.38884e+07	-0.0375247	OPL+ONL	NA
ENSG00000138231	DBR1	chr3	protein_coding	137893791	137879829	137886810	-0.0375275	RNFL	NA
ENSG00000160194	NDUFV3	chr21	protein_coding	44329773	44313377	44321575	-0.0375337	PS	NA
ENSG00000125337	KIF25	chr6	protein_coding	168445769	168418552	1.68432e+08	-0.0375346	CSI	NA
ENSG00000135338	LCA5	chr6	protein_coding	80247147	80194707	80220927	-0.0375401	RPE+BM	NA
ENSG00000204882	GPR20	chr8	protein_coding	142377365	142366586	1.42372e+08	-0.0375408	INL	NA
ENSG00000126550	HTN1	chr4	protein_coding	70924565	70916131	70920348	-0.0375429	INL	NA
ENSG00000111843	TMEM14C	chr6	protein_coding	10731362	10723147	1.07273e+07	-0.0375434	CSI	NA
ENSG00000154997	2021-09-14	chr7	protein_coding	55930482	55861236	55895859	-0.0375456	GCL	NA
ENSG00000196693	ZNF33B	chr10	protein_coding	43133992	43084554	43109273	-0.0375468	PS	NA
ENSG00000255524	NPIPB8	chr16	protein_coding	NA	NA	NA	-0.0375475	INL	NA
ENSG00000205309	NT5M	chr17	protein_coding	17250977	17206679	17228828	-0.0375489	RNFL	NA
ENSG00000089558	KCNH4	chr17	protein_coding	40333296	40308909	4.03211e+07	-0.0375535	GCC	NA
ENSG00000106211	HSPB1	chr7	protein_coding	75933614	75931874	75932744	-0.037554	CSI	NA
ENSG00000179979	CRIPAK	chr4	protein_coding	1389782	1385339	1.38756e+06	-0.0375587	RNFL	NA
ENSG00000180053	NKX2-6	chr8	protein_coding	23564111	23559963	23562037	-0.0375587	CSI	NA
ENSG00000185024	BRF1	chr14	protein_coding	105781914	105675622	105728768	-0.0375597	GCL	NA
ENSG00000031691	CENPQ	chr6	protein_coding	49460820	49431095	4.9446e+07	-0.0375626	IPL	NA
ENSG00000198183	BPIFA1	chr20	protein_coding	31831115	31823801	31827458	-0.0375687	OPL+ONL	NA
ENSG00000197372	ZNF675	chr19	protein_coding	23870017	23835707	23852862	-0.037572	CSI	NA
ENSG00000105668	UPK1A	chr19	protein_coding	36169387	36157417	36163402	-0.0375745	RPE+BM	NA
ENSG00000163993	S100P	chr4	protein_coding	6698897	6695565	6697231	-0.0375769	OPL+ONL	NA
ENSG00000258366	RTEL1	chr20	protein_coding	62327606	62289162	62308384	-0.0375795	PS	NA
ENSG00000170426	SDR9C7	chr12	protein_coding	57328189	57316937	57322563	-0.0375798	GCC	NA
ENSG00000182405	PGBD4	chr15	protein_coding	34396591	34394273	34395432	-0.0375808	INL	NA
ENSG00000131462	TUBG1	chr17	protein_coding	40767256	40761357	4.07643e+07	-0.0375885	OPL+ONL	NA
ENSG00000147432	CHRNB3	chr8	protein_coding	42592209	42552561	42572385	-0.0375908	GCL	NA
ENSG00000183426	NPIPA1	chr16	protein_coding	15045931	15031299	15038615	-0.0375924	INL	NA
ENSG00000256053	APOPT1	chr14	protein_coding	104057236	104029298	104043267	-0.0376009	OPL+ONL	NA
ENSG00000168291	PDHB	chr3	protein_coding	58419579	58413356	5.84165e+07	-0.0376036	GCC	NA
ENSG00000129451	KLK10	chr19	protein_coding	51523431	51515999	51519715	-0.0376037	RNFL	NA
ENSG00000134668	SPOCD1	chr1	protein_coding	32281652	32256022	32268837	-0.0376044	IPL	NA
ENSG00000105771	SMG9	chr19	protein_coding	44259142	44235300	44247221	-0.0376075	PS	NA
ENSG00000106993	CDC37L1	chr9	protein_coding	4706594	4679565	4.69308e+06	-0.037611	GCC	NA
ENSG00000164934	DCAF13	chr8	protein_coding	104455680	104426941	1.04441e+08	-0.0376114	PS	NA
ENSG00000154493	C10orf90	chr10	protein_coding	128210010	128113573	1.28162e+08	-0.0376143	RNFL	NA
ENSG00000172466	ZNF24	chr18	protein_coding	32924426	32912177	3.29183e+07	-0.0376148	IPL	NA
ENSG00000133980	VRTN	chr14	protein_coding	74826711	74815165	74820938	-0.0376178	RPE+BM	NA
ENSG00000180611	MB21D2	chr3	protein_coding	192635950	192514604	192575277	-0.0376198	GCC	NA
ENSG00000173757	STAT5B	chr17	protein_coding	40428424	40351194	40389809	-0.037622	CSI	NA
ENSG00000143891	GALM	chr2	protein_coding	38961909	38893051	38927480	-0.0376291	RNFL	NA
ENSG00000106330	MOSPD3	chr7	protein_coding	100213000	100209724	100211362	-0.0376298	GCL	NA
ENSG00000196652	ZKSCAN5	chr7	protein_coding	99131445	99102272	9.91169e+07	-0.0376327	PS	NA
ENSG00000173467	AGR3	chr7	protein_coding	16921613	16899029	16910321	-0.0376338	GCL	NA
ENSG00000114686	MRPL3	chr3	protein_coding	131221860	131181044	131201452	-0.0376347	INL	NA
ENSG00000226763	SRRM5	chr19	protein_coding	44118650	44116252	44117451	-0.0376351	OPL+ONL	NA
ENSG00000172336	POP7	chr7	protein_coding	100305123	100303675	100304399	-0.037637	INL	NA
ENSG00000196119	OR8A1	chr11	protein_coding	124440945	124439964	1.2444e+08	-0.0376387	RPE+BM	NA
ENSG00000148942	SLC5A12	chr11	protein_coding	26743574	26688565	2.67161e+07	-0.0376392	PS	NA
ENSG00000196900	TEX43	chr5	protein_coding	125971974	125967413	1.2597e+08	-0.0376401	GCC	NA
ENSG00000166262	FAM227B	chr15	protein_coding	49913118	49620591	4.97669e+07	-0.0376432	RNFL	NA
ENSG00000166329	CCDC182	chr17	protein_coding	55822690	55821841	5.58223e+07	-0.0376432	IPL	NA
ENSG00000180096	2021-09-01	chr16	protein_coding	30394171	30389453	30391812	-0.0376434	IPL	NA
ENSG00000197471	SPN	chr16	protein_coding	29681823	29674270	2.9678e+07	-0.0376437	GCL	NA
ENSG00000214940	NPIPA8	chr16	protein_coding	18426519	18411775	18419147	-0.0376438	PS	NA
ENSG00000103257	SLC7A5	chr16	protein_coding	87903100	87863628	87883364	-0.037647	IPL	NA
ENSG00000154040	CABYR	chr18	protein_coding	21741564	21718919	2.17302e+07	-0.0376472	RPE+BM	NA
ENSG00000145868	FBXO38	chr5	protein_coding	147822399	147763497	147792948	-0.037648	PS	NA
ENSG00000132824	SERINC3	chr20	protein_coding	43150726	43124863	4.31378e+07	-0.0376481	GCC	NA
ENSG00000187559	FOXD4L3	chr9	protein_coding	70920000	70917782	70918891	-0.0376493	GCL	NA
ENSG00000179915	NRXN1	chr2	protein_coding	51259674	50145642	50702658	-0.0376495	OPL+ONL	NA
ENSG00000186599	DEFB105B	chr8	protein_coding	7347115	7345190	7.34615e+06	-0.0376499	INL	NA
ENSG00000170515	PA2G4	chr12	protein_coding	56507694	56498102	56502898	-0.0376507	INL	NA
ENSG00000146350	TBC1D32	chr6	protein_coding	121655646	121400639	1.21528e+08	-0.0376513	RNFL	NA
ENSG00000184939	ZFP90	chr16	protein_coding	68601039	68573660	6.85873e+07	-0.0376517	GCL	NA
ENSG00000141560	FN3KRP	chr17	protein_coding	80685893	80674581	80680237	-0.0376597	CSI	NA
ENSG00000128563	PRKRIP1	chr7	protein_coding	102067129	102036803	102051966	-0.0376658	INL	NA
ENSG00000249709	ZNF564	chr19	protein_coding	12662356	12636183	1.26493e+07	-0.0376671	IPL	NA
ENSG00000111275	ALDH2	chr12	protein_coding	112247789	112204690	1.12226e+08	-0.0376678	RNFL	NA
ENSG00000106077	ABHD11	chr7	protein_coding	73153197	73150424	7.31518e+07	-0.0376686	GCC	NA
ENSG00000150676	CCDC83	chr11	protein_coding	85631063	85566143	85598603	-0.03767	IPL	NA
ENSG00000160208	RRP1B	chr21	protein_coding	45115960	45079431	4.50977e+07	-0.037672	INL	NA
ENSG00000182791	CCDC87	chr11	protein_coding	66360554	66357639	6.63591e+07	-0.0376727	GCC	NA
ENSG00000106993	CDC37L1	chr9	protein_coding	4706594	4679565	4.69308e+06	-0.0376738	OPL+ONL	NA
ENSG00000100109	TFIP11	chr22	protein_coding	26908437	26887893	26898165	-0.0376753	RPE+BM	NA
ENSG00000196337	CGB7	chr19	protein_coding	49558997	49557530	4.95583e+07	-0.0376761	RPE+BM	NA
ENSG00000122958	VPS26A	chr10	protein_coding	70932616	70883907	7.09083e+07	-0.0376764	GCL	NA
ENSG00000237190	CDKN2AIPNL	chr5	protein_coding	133747598	133737755	1.33743e+08	-0.0376801	RNFL	NA
ENSG00000151364	KCTD14	chr11	protein_coding	77757237	77726760	7.7742e+07	-0.0376835	RPE+BM	NA
ENSG00000060140	STYK1	chr12	protein_coding	10826891	10771537	10799214	-0.037691	OPL+ONL	NA
ENSG00000156218	ADAMTSL3	chr15	protein_coding	84708593	84322837	84515715	-0.037692	PS	NA
ENSG00000163497	FEV	chr2	protein_coding	219850379	219845808	2.19848e+08	-0.0377023	CSI	NA
ENSG00000101323	HAO1	chr20	protein_coding	7921093	7863630	7.89236e+06	-0.0377063	OPL+ONL	NA
ENSG00000223417	TRIM49D1	chr11	protein_coding	89650878	89644639	8.96478e+07	-0.0377172	RPE+BM	NA
ENSG00000174749	C4orf32	chr4	protein_coding	113110237	113066552	1.13088e+08	-0.0377174	PS	NA
ENSG00000171103	TRMT61B	chr2	protein_coding	29093175	29072687	29082931	-0.0377175	RNFL	NA
ENSG00000184560	C17orf74	chr17	protein_coding	7330886	7328934	7329910	-0.0377195	CSI	NA
ENSG00000164400	CSF2	chr5	protein_coding	131411863	131409484	1.31411e+08	-0.0377212	GCL	NA
ENSG00000187559	FOXD4L3	chr9	protein_coding	70920000	70917782	70918891	-0.0377224	INL	NA
ENSG00000203942	C10orf62	chr10	protein_coding	99350691	99349449	99350070	-0.0377253	IPL	NA
ENSG00000224689	ZNF812P	chr19	transcribed_unprocessed_pseudogene	NA	NA	NA	-0.0377323	GCL	NA
ENSG00000006125	AP2B1	chr17	protein_coding	34053436	33914281	3.39839e+07	-0.0377346	OPL+ONL	NA
ENSG00000159658	EFCAB14	chr1	protein_coding	47184736	47140830	47162783	-0.0377348	OPL+ONL	NA
ENSG00000185684	EP400NL	chr12	protein_coding	132610885	132568827	132589856	-0.0377354	INL	NA
ENSG00000148719	DNAJB12	chr10	protein_coding	74114907	74092587	74103747	-0.0377359	PS	NA
ENSG00000135452	TSPAN31	chr12	protein_coding	58142026	58138783	5.81404e+07	-0.0377382	GCC	NA
ENSG00000132406	TMEM128	chr4	protein_coding	4249969	4237268	4.24362e+06	-0.0377416	GCL	NA
ENSG00000155324	GRAMD3	chr5	protein_coding	125829853	125695787	125762820	-0.0377508	GCL	NA
ENSG00000174840	PDE12	chr3	protein_coding	57547768	57541980	57544874	-0.0377531	INL	NA
ENSG00000069020	MAST4	chr5	protein_coding	66465423	65892175	66178799	-0.0377553	RNFL	NA
ENSG00000114698	PLSCR4	chr3	protein_coding	145968966	145910123	1.4594e+08	-0.0377562	INL	NA
ENSG00000066294	CD84	chr1	protein_coding	160549306	160510883	1.6053e+08	-0.0377572	GCL	NA
ENSG00000184305	CCSER1	chr4	protein_coding	92523370	91048683	9.1786e+07	-0.0377586	INL	NA
ENSG00000153814	JAZF1	chr7	protein_coding	28220437	27870192	2.80453e+07	-0.0377595	INL	NA
ENSG00000153066	TXNDC11	chr16	protein_coding	11836648	11772942	11804795	-0.0377595	GCC	NA
ENSG00000171944	OR52A5	chr11	protein_coding	5153872	5152921	5.1534e+06	-0.0377644	IPL	NA
ENSG00000133627	ACTR3B	chr7	protein_coding	152552464	152456833	1.52505e+08	-0.0377697	INL	NA
ENSG00000182179	UBA7	chr3	protein_coding	49851391	49842637	49847014	-0.0377719	OPL+ONL	NA
ENSG00000104763	ASAH1	chr8	protein_coding	17942507	17913924	1.79282e+07	-0.0377761	IPL	NA
ENSG00000170581	STAT2	chr12	protein_coding	56754037	56735381	56744709	-0.0377763	GCC	NA
ENSG00000164961	WASHC5	chr8	protein_coding	NA	NA	NA	-0.0377769	IPL	NA
ENSG00000175121	WFDC5	chr20	protein_coding	43743813	43738092	4.3741e+07	-0.0377792	IPL	NA
ENSG00000232125	DYTN	chr2	protein_coding	207583120	207516344	207549732	-0.0377803	GCL	NA
ENSG00000176895	OR51A7	chr11	protein_coding	4929538	4928599	4.92907e+06	-0.0377835	RPE+BM	NA
ENSG00000196155	PLEKHG4	chr16	protein_coding	67323403	67311412	6.73174e+07	-0.0377908	CSI	NA
ENSG00000013503	POLR3B	chr12	protein_coding	106903976	106751435	1.06828e+08	-0.0377919	RPE+BM	NA
ENSG00000176695	OR4F17	chr19	protein_coding	111596	110678	111137	-0.0377952	GCC	NA
ENSG00000162430	SELENON	chr1	protein_coding	NA	NA	NA	-0.0378018	IPL	NA
ENSG00000179988	PSTK	chr10	protein_coding	124749907	124739555	124744731	-0.0378036	PS	NA
ENSG00000124193	SRSF6	chr20	protein_coding	42092244	42086503	4.20894e+07	-0.0378038	OPL+ONL	NA
ENSG00000233493	TMEM238	chr19	protein_coding	55895627	55890611	55893119	-0.0378041	RNFL	NA
ENSG00000196834	POTEI	chr2	protein_coding	131266808	131220388	131243598	-0.0378054	RPE+BM	NA
ENSG00000163394	CCKAR	chr4	protein_coding	26492042	26483017	2.64875e+07	-0.0378067	RPE+BM	NA
ENSG00000136286	MYO1G	chr7	protein_coding	45018704	45002259	4.50105e+07	-0.0378133	OPL+ONL	NA
ENSG00000166405	RIC3	chr11	protein_coding	8190590	8127596	8159093	-0.0378136	GCC	NA
ENSG00000196700	ZNF512B	chr20	protein_coding	62601223	62588056	6.25946e+07	-0.0378156	GCL	NA
ENSG00000143499	SMYD2	chr1	protein_coding	214510477	214454564	2.14483e+08	-0.0378216	GCC	NA
ENSG00000196620	UGT2B15	chr4	protein_coding	69536494	69512314	69524404	-0.0378321	GCC	NA
ENSG00000227868	C1orf234	chr1	protein_coding	23342343	23337326	2.33398e+07	-0.0378348	GCL	NA
ENSG00000171303	KCNK3	chr2	protein_coding	26954066	26915580	26934823	-0.0378349	INL	NA
ENSG00000166123	GPT2	chr16	protein_coding	46965201	46918307	46941754	-0.0378386	PS	NA
ENSG00000116661	FBXO2	chr1	protein_coding	11714888	11708417	1.17117e+07	-0.0378428	GCC	NA
ENSG00000124767	GLO1	chr6	protein_coding	38670952	38643701	3.86573e+07	-0.0378458	GCL	NA
ENSG00000104365	IKBKB	chr8	protein_coding	42190171	42128819	42159495	-0.0378462	GCL	NA
ENSG00000160683	CXCR5	chr11	protein_coding	118766980	118754474	118760727	-0.0378535	GCL	NA
ENSG00000177946	CENPBD1	chr16	protein_coding	90039240	90036182	90037711	-0.0378548	CSI	NA
ENSG00000178665	ZNF713	chr7	protein_coding	56008433	55980330	5.59944e+07	-0.037857	PS	NA
ENSG00000132517	SLC52A1	chr17	protein_coding	4938727	4935896	4.93731e+06	-0.0378677	GCL	NA
ENSG00000249931	GOLGA8K	chr15	protein_coding	32695493	32681785	32688639	-0.0378699	GCL	NA
ENSG00000173950	XXYLT1	chr3	protein_coding	194991895	194789012	1.9489e+08	-0.0378705	INL	NA
ENSG00000109061	MYH1	chr17	protein_coding	10421859	10395626	1.04087e+07	-0.0378753	GCL	NA
ENSG00000173726	TOMM20	chr1	protein_coding	235292256	235272657	2.35282e+08	-0.037878	GCL	NA
ENSG00000063127	SLC6A16	chr19	protein_coding	49828474	49792891	4.98107e+07	-0.0378787	IPL	NA
ENSG00000149651	SPINT4	chr20	protein_coding	44354335	44350987	44352661	-0.0378825	RPE+BM	NA
ENSG00000177174	OR14C36	chr1	protein_coding	248513015	248512076	2.48513e+08	-0.0378919	OPL+ONL	NA
ENSG00000132846	ZBED3	chr5	protein_coding	76383030	76372531	7.63778e+07	-0.0378977	CSI	NA
ENSG00000179262	RAD23A	chr19	protein_coding	13064457	13056627	13060542	-0.0378989	GCL	NA
ENSG00000198090	KRTAP4-6	chr17	protein_coding	39296739	39295684	3.92962e+07	-0.0379011	RPE+BM	NA
ENSG00000169379	ARL13B	chr3	protein_coding	93774522	93698982	93736752	-0.037909	PS	NA
ENSG00000198131	ZNF544	chr19	protein_coding	58775008	58740069	5.87575e+07	-0.0379095	CSI	NA
ENSG00000174279	EVX2	chr2	protein_coding	176948690	176944834	176946762	-0.0379136	RPE+BM	NA
ENSG00000206107	KRTAP27-1	chr21	protein_coding	31710012	31709330	31709671	-0.0379159	CSI	NA
ENSG00000131068	DEFB118	chr20	protein_coding	29961705	29956420	2.99591e+07	-0.0379167	IPL	NA
ENSG00000205413	SAMD9	chr7	protein_coding	92747336	92728825	9.27381e+07	-0.0379189	RPE+BM	NA
ENSG00000128045	RASL11B	chr4	protein_coding	53733002	53728494	53730748	-0.0379203	PS	NA
ENSG00000136021	SCYL2	chr12	protein_coding	100733914	100661548	100697731	-0.0379209	IPL	NA
ENSG00000141401	IMPA2	chr18	protein_coding	12030885	11981426	1.20062e+07	-0.037922	IPL	NA
ENSG00000171819	ANGPTL7	chr1	protein_coding	11256038	11249345	1.12527e+07	-0.0379232	RPE+BM	NA
ENSG00000139190	VAMP1	chr12	protein_coding	6580065	6571403	6575734	-0.0379271	IPL	NA
ENSG00000231396	USP17L10	chr4	protein_coding	9213975	9212382	9.21318e+06	-0.0379313	IPL	NA
ENSG00000196659	TTC30B	chr2	protein_coding	178417524	178414880	178416202	-0.0379348	RNFL	NA
ENSG00000173762	CD7	chr17	protein_coding	80275480	80272745	8.02741e+07	-0.0379398	IPL	NA
ENSG00000087253	LPCAT2	chr16	protein_coding	55620582	55542912	55581747	-0.0379411	PS	NA
ENSG00000088038	CNOT3	chr19	protein_coding	54659446	54641435	5.46504e+07	-0.037946	IPL	NA
ENSG00000102471	NDFIP2	chr13	protein_coding	80130212	80055258	80092735	-0.0379474	GCL	NA
ENSG00000157343	ARMC12	chr6	protein_coding	35716690	35704808	35710749	-0.0379476	CSI	NA
ENSG00000170190	SLC16A5	chr17	protein_coding	73102255	73083821	73093038	-0.0379541	OPL+ONL	NA
ENSG00000262484	CCER2	chr19	protein_coding	39402798	39399619	3.94012e+07	-0.0379562	GCC	NA
ENSG00000133627	ACTR3B	chr7	protein_coding	152552464	152456833	1.52505e+08	-0.03796	RNFL	NA
ENSG00000163155	LYSMD1	chr1	protein_coding	151138424	151132223	1.51135e+08	-0.0379602	GCL	NA
ENSG00000126467	TSKS	chr19	protein_coding	50266515	50243010	5.02548e+07	-0.0379614	GCC	NA
ENSG00000198062	POTEH	chr22	protein_coding	16287937	16256331	16272134	-0.0379625	OPL+ONL	NA
ENSG00000166454	ATMIN	chr16	protein_coding	81080951	81069457	81075204	-0.0379627	INL	NA
ENSG00000206105	KRTAP20-4	chr21	protein_coding	31993169	31992945	31993057	-0.0379645	IPL	NA
ENSG00000006047	YBX2	chr17	protein_coding	7197876	7191570	7194723	-0.0379658	OPL+ONL	NA
ENSG00000184110	EIF3C	chr16	protein_coding	28747050	28699878	28723464	-0.0379701	GCC	NA
ENSG00000137709	POU2F3	chr11	protein_coding	120190653	120107348	1.20149e+08	-0.0379739	RPE+BM	NA
ENSG00000144504	ANKMY1	chr2	protein_coding	241497438	241418838	241458138	-0.0379746	IPL	NA
ENSG00000008853	RHOBTB2	chr8	protein_coding	22877710	22844929	2.28613e+07	-0.0379764	PS	NA
ENSG00000175602	CCDC85B	chr11	protein_coding	65659106	65657874	65658490	-0.0379767	GCL	NA
ENSG00000156384	SFR1	chr10	protein_coding	105886143	105881815	105883979	-0.0379786	IPL	NA
ENSG00000116786	PLEKHM2	chr1	protein_coding	16061264	16010826	16036045	-0.0379847	CSI	NA
ENSG00000174951	FUT1	chr19	protein_coding	49258647	49251267	49254957	-0.0379854	INL	NA
ENSG00000146090	RASGEF1C	chr5	protein_coding	179636130	179527794	179581962	-0.0379881	RPE+BM	NA
ENSG00000186106	ANKRD46	chr8	protein_coding	101572014	101521979	1.01547e+08	-0.0379903	GCL	NA
ENSG00000089597	GANAB	chr11	protein_coding	62414198	62392297	6.24032e+07	-0.0380017	GCC	NA
ENSG00000103966	EHD4	chr15	protein_coding	42264755	42191638	4.22282e+07	-0.0380042	CSI	NA
ENSG00000179981	TSHZ1	chr18	protein_coding	73001905	72922709	72962307	-0.038006	INL	NA
ENSG00000131779	PEX11B	chr1	protein_coding	145523732	145516164	145519948	-0.038015	RPE+BM	NA
ENSG00000150526	MIA2	chr14	protein_coding	39722575	39703124	3.97128e+07	-0.0380165	RPE+BM	NA
ENSG00000171501	OR1N2	chr9	protein_coding	125316441	125315448	1.25316e+08	-0.0380204	RNFL	NA
ENSG00000137767	SQRDL	chr15	protein_coding	45983492	45923345	4.59534e+07	-0.0380213	CSI	NA
ENSG00000090520	DNAJB11	chr3	protein_coding	186303589	186288464	1.86296e+08	-0.0380252	IPL	NA
ENSG00000213339	QTRT1	chr19	protein_coding	10824043	10812111	10818077	-0.0380314	IPL	NA
ENSG00000183401	CCDC159	chr19	protein_coding	11465620	11457180	11461400	-0.0380331	PS	NA
ENSG00000173890	GPR160	chr3	protein_coding	169803183	169755734	1.69779e+08	-0.0380391	IPL	NA
ENSG00000204703	OR2B3	chr6	protein_coding	29055090	29053984	29054537	-0.0380397	IPL	NA
ENSG00000164342	TLR3	chr4	protein_coding	187006252	186990308	186998280	-0.0380402	RNFL	NA
ENSG00000172346	CSDC2	chr22	protein_coding	41972670	41957013	4.19648e+07	-0.0380421	PS	NA
ENSG00000120784	ZFP30	chr19	protein_coding	38146313	38123388	3.81349e+07	-0.038043	RPE+BM	NA
ENSG00000243480	AMY2A	chr1	protein_coding	104168400	104159998	104164199	-0.0380463	PS	NA
ENSG00000107738	VSIR	chr10	protein_coding	NA	NA	NA	-0.0380476	GCL	NA
ENSG00000145879	SPINK7	chr5	protein_coding	147695481	147691989	147693735	-0.0380478	PS	NA
ENSG00000124767	GLO1	chr6	protein_coding	38670952	38643701	3.86573e+07	-0.0380545	IPL	NA
ENSG00000125813	PAX1	chr20	protein_coding	21699124	21686296	21692710	-0.0380572	INL	NA
ENSG00000106278	PTPRZ1	chr7	protein_coding	121702090	121513158	121607624	-0.0380574	GCL	NA
ENSG00000187678	SPRY4	chr5	protein_coding	141704620	141689991	1.41697e+08	-0.0380599	RNFL	NA
ENSG00000140839	CLEC18B	chr16	protein_coding	74455368	74442528	74448948	-0.0380629	RNFL	NA
ENSG00000103546	SLC6A2	chr16	protein_coding	55740104	55690555	5.57153e+07	-0.0380644	GCC	NA
ENSG00000125848	FLRT3	chr20	protein_coding	14318313	14304638	1.43115e+07	-0.0380657	RNFL	NA
ENSG00000122691	TWIST1	chr7	protein_coding	19157295	19155090	1.91562e+07	-0.0380659	PS	NA
ENSG00000172772	OR10W1	chr11	protein_coding	58035732	58034263	5.8035e+07	-0.0380759	OPL+ONL	NA
ENSG00000149054	ZNF215	chr11	protein_coding	6979278	6947653	6.96347e+06	-0.038078	IPL	NA
ENSG00000103978	TMEM87A	chr15	protein_coding	42565782	42502649	4.25342e+07	-0.0380811	RNFL	NA
ENSG00000152242	C18orf25	chr18	protein_coding	43846955	43753987	43800471	-0.0380823	PS	NA
ENSG00000117215	PLA2G2D	chr1	protein_coding	20446059	20439142	2.04426e+07	-0.038083	RNFL	NA
ENSG00000118307	CASC1	chr12	protein_coding	25348094	25261222	25304658	-0.0380849	RPE+BM	NA
ENSG00000163481	RNF25	chr2	protein_coding	219536781	219528586	2.19533e+08	-0.0380864	GCC	NA
ENSG00000196358	NTNG2	chr9	protein_coding	135118220	135037333	1.35078e+08	-0.0380902	CSI	NA
ENSG00000205409	OR52E6	chr11	protein_coding	5863127	5862185	5862656	-0.0380911	IPL	NA
ENSG00000101150	TPD52L2	chr20	protein_coding	62522898	62496580	62509739	-0.0380963	CSI	NA
ENSG00000180909	OR52B1P	chr11	unprocessed_pseudogene	NA	NA	NA	-0.0381017	RPE+BM	NA
ENSG00000177238	TRIM72	chr16	protein_coding	31236510	31225341	3.12309e+07	-0.038104	CSI	NA
ENSG00000142515	KLK3	chr19	protein_coding	51364020	51358170	51361095	-0.0381051	CSI	NA
ENSG00000185670	ZBTB3	chr11	protein_coding	62521656	62518434	62520045	-0.0381138	PS	NA
ENSG00000268955	RP11-556O5.6	chr8	lincRNA	NA	NA	NA	-0.0381143	RPE+BM	NA
ENSG00000165802	NSMF	chr9	protein_coding	140353786	140342022	140347904	-0.0381178	RPE+BM	NA
ENSG00000232948	DEFB130	chr8	protein_coding	11929256	11921897	1.19256e+07	-0.0381185	RNFL	NA
ENSG00000253710	ALG11	chr13	protein_coding	52603780	52586522	52595151	-0.0381192	RNFL	NA
ENSG00000172175	MALT1	chr18	protein_coding	56417371	56338617	56377994	-0.0381199	RNFL	NA
ENSG00000161647	MPP3	chr17	protein_coding	41910547	41878166	4.18944e+07	-0.0381203	INL	NA
ENSG00000122223	CD244	chr1	protein_coding	160832692	160799949	1.60816e+08	-0.0381236	IPL	NA
ENSG00000174885	NLRP6	chr11	protein_coding	285388	278569	281978	-0.0381242	RPE+BM	NA
ENSG00000127528	KLF2	chr19	protein_coding	16438339	16435650	1.6437e+07	-0.0381258	RPE+BM	NA
ENSG00000125637	PSD4	chr2	protein_coding	113960677	113931559	113946118	-0.0381263	OPL+ONL	NA
ENSG00000162341	TPCN2	chr11	protein_coding	68858072	68816349	6.88372e+07	-0.0381304	GCC	NA
ENSG00000002919	SNX11	chr17	protein_coding	46200105	46184919	46192512	-0.0381321	IPL	NA
ENSG00000173809	TDRD12	chr19	protein_coding	33281714	33210678	33246196	-0.0381329	CSI	NA
ENSG00000124203	ZNF831	chr20	protein_coding	57834167	57766074	5.78001e+07	-0.038134	CSI	NA
ENSG00000204700	OR2J2	chr6	protein_coding	29142351	29141310	2.91418e+07	-0.0381346	IPL	NA
ENSG00000089163	SIRT4	chr12	protein_coding	120751045	120740123	120745584	-0.0381367	PS	NA
ENSG00000205670	SMIM11A	chr21	protein_coding	NA	NA	NA	-0.0381381	OPL+ONL	NA
ENSG00000119973	PRLHR	chr10	protein_coding	120355160	120352915	1.20354e+08	-0.0381474	RPE+BM	NA
ENSG00000165948	IFI27L1	chr14	protein_coding	94569060	94547638	94558349	-0.0381475	RPE+BM	NA
ENSG00000215203	GRXCR1	chr4	protein_coding	43032675	42895282	4.2964e+07	-0.0381511	GCL	NA
ENSG00000185551	NR2F2	chr15	protein_coding	96883492	96869156	96876324	-0.0381622	RNFL	NA
ENSG00000173156	RHOD	chr11	protein_coding	66839488	66824288	66831888	-0.0381634	RPE+BM	NA
ENSG00000145388	METTL14	chr4	protein_coding	119632077	119606573	119619325	-0.0381639	PS	NA
ENSG00000196565	HBG2	chr11	protein_coding	5276011	5274420	5.27522e+06	-0.038164	IPL	NA
ENSG00000174684	B4GAT1	chr11	protein_coding	NA	NA	NA	-0.0381671	INL	NA
ENSG00000169208	OR10G3	chr14	protein_coding	22038875	22037933	22038404	-0.0381704	CSI	NA
ENSG00000134748	PRPF38A	chr1	protein_coding	52883992	52870218	52877105	-0.0381721	GCC	NA
ENSG00000103855	CD276	chr15	protein_coding	74006859	73976621	73991740	-0.0381727	RNFL	NA
ENSG00000139291	TMEM19	chr12	protein_coding	72097839	72079877	72088858	-0.0381735	RNFL	NA
ENSG00000205336	ADGRG1	chr16	protein_coding	NA	NA	NA	-0.0381741	CSI	NA
ENSG00000162687	KCNT2	chr1	protein_coding	196577561	196194909	196386235	-0.0381742	GCL	NA
ENSG00000144583	2021-03-04	chr2	protein_coding	217236750	217122584	217179667	-0.0381753	RNFL	NA
ENSG00000112038	OPRM1	chr6	protein_coding	154568001	154360545	154464273	-0.0381769	GCC	NA
ENSG00000183726	TMEM50A	chr1	protein_coding	25688852	25664788	25676820	-0.038178	RNFL	NA
ENSG00000138380	CARF	chr2	protein_coding	203851208	203776940	203814074	-0.0381809	INL	NA
ENSG00000126814	TRMT5	chr14	protein_coding	61447797	61438166	6.1443e+07	-0.0381818	OPL+ONL	NA
ENSG00000250913	USP17L23	chr4	protein_coding	NA	NA	NA	-0.0381825	INL	NA
ENSG00000185869	ZNF829	chr19	protein_coding	37407193	37379025	37393109	-0.0381826	GCC	NA
ENSG00000205572	SERF1B	chr5	protein_coding	69338934	69321077	6.933e+07	-0.0381846	CSI	NA
ENSG00000172733	PURG	chr8	protein_coding	30891231	30853320	3.08723e+07	-0.0381863	GCL	NA
ENSG00000230031	POTEB2	chr15	protein_coding	22082803	22051852	2.20673e+07	-0.0381866	CSI	NA
ENSG00000204657	OR2H2	chr6	protein_coding	29556745	29555682	2.95562e+07	-0.0381878	IPL	NA
ENSG00000124299	PEPD	chr19	protein_coding	34012799	33877854	3.39453e+07	-0.0381887	IPL	NA
ENSG00000111325	OGFOD2	chr12	protein_coding	123464588	123459353	1.23462e+08	-0.0381927	RNFL	NA
ENSG00000135824	RGS8	chr1	protein_coding	182642067	182615791	182628929	-0.0381954	GCL	NA
ENSG00000189144	ZNF573	chr19	protein_coding	38270230	38229202	38249716	-0.0382033	INL	NA
ENSG00000189253	TRIM64B	chr11	protein_coding	89609185	89603605	89606395	-0.038211	CSI	NA
ENSG00000120802	TMPO	chr12	protein_coding	98944157	98909350	9.89268e+07	-0.0382112	OPL+ONL	NA
ENSG00000144407	PTH2R	chr2	protein_coding	209359231	209224568	2.09292e+08	-0.0382114	GCC	NA
ENSG00000145002	FAM86B2	chr8	protein_coding	12293852	12283123	1.22885e+07	-0.0382194	GCC	NA
ENSG00000182447	OTOL1	chr3	protein_coding	161221730	161214595	1.61218e+08	-0.0382195	INL	NA
ENSG00000174951	FUT1	chr19	protein_coding	49258647	49251267	49254957	-0.0382203	GCC	NA
ENSG00000106524	ANKMY2	chr7	protein_coding	16685442	16639400	16662421	-0.0382221	CSI	NA
ENSG00000169402	RSPH10B2	chr7	protein_coding	6838396	6793739	6.81607e+06	-0.0382333	INL	NA
ENSG00000130700	GATA5	chr20	protein_coding	61051026	61038552	61044789	-0.0382355	PS	NA
ENSG00000111879	FAM184A	chr6	protein_coding	119470358	119280993	1.19376e+08	-0.0382361	GCL	NA
ENSG00000187987	ZSCAN23	chr6	protein_coding	28411279	28400431	28405855	-0.0382369	IPL	NA
ENSG00000165643	SOHLH1	chr9	protein_coding	138591374	138585254	138588314	-0.0382381	INL	NA
ENSG00000064545	TMEM161A	chr19	protein_coding	19249310	19230424	19239867	-0.0382432	GCC	NA
ENSG00000204070	SYS1	chr20	protein_coding	44005442	43991739	4.39986e+07	-0.0382442	CSI	NA
ENSG00000117151	CTBS	chr1	protein_coding	85040163	85018803	85029483	-0.0382452	PS	NA
ENSG00000108561	C1QBP	chr17	protein_coding	5342471	5336098	5.33928e+06	-0.0382477	RNFL	NA
ENSG00000169230	PRELID1	chr5	protein_coding	176733960	176730762	176732361	-0.0382491	OPL+ONL	NA
ENSG00000154370	TRIM11	chr1	protein_coding	228594517	228581376	2.28588e+08	-0.0382637	RNFL	NA
ENSG00000149443	C20orf78	chr20	sense_overlapping	18810839	18790371	18800605	-0.0382639	CSI	NA
ENSG00000131386	GALNT15	chr3	protein_coding	16271253	16216183	16243718	-0.0382647	INL	NA
ENSG00000196151	WDSUB1	chr2	protein_coding	160143236	160092303	1.60118e+08	-0.0382661	GCC	NA
ENSG00000232112	TMA7	chr3	protein_coding	48485537	48481685	48483611	-0.0382668	GCL	NA
ENSG00000108823	SGCA	chr17	protein_coding	48253293	48243365	48248329	-0.0382698	INL	NA
ENSG00000143502	SUSD4	chr1	protein_coding	223537544	223394160	223465852	-0.0382707	OPL+ONL	NA
ENSG00000151748	SAV1	chr14	protein_coding	51135071	51100297	51117684	-0.0382727	GCL	NA
ENSG00000132746	ALDH3B2	chr11	protein_coding	67448685	67429632	6.74392e+07	-0.0382804	RNFL	NA
ENSG00000140006	WDR89	chr14	protein_coding	64108641	64063756	6.40862e+07	-0.0382863	CSI	NA
ENSG00000188566	NDOR1	chr9	protein_coding	140113813	140100118	1.40107e+08	-0.0382869	CSI	NA
ENSG00000172638	EFEMP2	chr11	protein_coding	65640405	65633911	65637158	-0.0382883	INL	NA
ENSG00000135111	TBX3	chr12	protein_coding	115121969	115108058	1.15115e+08	-0.0382997	INL	NA
ENSG00000121644	DESI2	chr1	protein_coding	244872336	244816349	2.44844e+08	-0.0383039	OPL+ONL	NA
ENSG00000118680	MYL12B	chr18	protein_coding	3278282	3262110	3270196	-0.0383069	GCL	NA
ENSG00000178233	TMEM151B	chr6	protein_coding	44247182	44238479	4.42428e+07	-0.0383131	OPL+ONL	NA
ENSG00000135090	TAOK3	chr12	protein_coding	118810750	118587605	1.18699e+08	-0.0383142	RNFL	NA
ENSG00000234769	WASH4P	chr16	unprocessed_pseudogene	NA	NA	NA	-0.0383169	IPL	NA
ENSG00000163530	DPPA2	chr3	protein_coding	109035364	109012634	109023999	-0.0383188	PS	NA
ENSG00000166896	ATP23	chr12	protein_coding	NA	NA	NA	-0.0383191	IPL	NA
ENSG00000242110	AMACR	chr5	protein_coding	34008220	33987090	33997655	-0.0383235	RPE+BM	NA
ENSG00000104219	ZDHHC2	chr8	protein_coding	17080241	17013835	17047038	-0.0383236	GCL	NA
ENSG00000171320	ESCO2	chr8	protein_coding	27662424	27632057	2.76472e+07	-0.0383246	OPL+ONL	NA
ENSG00000115419	GLS	chr2	protein_coding	191830270	191745546	191787908	-0.0383285	INL	NA
ENSG00000188523	CFAP77	chr9	protein_coding	NA	NA	NA	-0.0383305	CSI	NA
ENSG00000141574	SECTM1	chr17	protein_coding	80291921	80278899	80285410	-0.0383328	GCL	NA
ENSG00000167123	CERCAM	chr9	protein_coding	131199630	131181438	131190534	-0.0383383	GCC	NA
ENSG00000204361	NXPE2	chr11	protein_coding	114577652	114549199	1.14563e+08	-0.0383388	PS	NA
ENSG00000166477	LEO1	chr15	protein_coding	52263998	52230221	5.22471e+07	-0.0383494	CSI	NA
ENSG00000100121	GGTLC2	chr22	protein_coding	22990368	22987090	22988729	-0.0383541	IPL	NA
ENSG00000182931	WFDC10B	chr20	protein_coding	44333658	44313289	4.43235e+07	-0.038359	GCL	NA
ENSG00000125503	PPP1R12C	chr19	protein_coding	55628968	55602280	55615624	-0.0383595	PS	NA
ENSG00000134313	KIDINS220	chr2	protein_coding	8977755	8868986	8.92337e+06	-0.0383616	RNFL	NA
ENSG00000213588	ZBTB9	chr6	protein_coding	33425320	33422355	3.34238e+07	-0.038369	GCL	NA
ENSG00000166206	GABRB3	chr15	protein_coding	27018935	26788693	26903814	-0.0383707	OPL+ONL	NA
ENSG00000158553	POM121L2	chr6	protein_coding	27280011	27276841	27278426	-0.0383749	IPL	NA
ENSG00000176302	FOXR1	chr11	protein_coding	118851995	118842416	1.18847e+08	-0.0383804	CSI	NA
ENSG00000186803	IFNA10	chr9	protein_coding	21207142	21206179	2.12067e+07	-0.038383	PS	NA
ENSG00000047578	KIAA0556	chr16	protein_coding	27791692	27561467	2.76766e+07	-0.0383839	GCC	NA
ENSG00000118785	SPP1	chr4	protein_coding	88904563	88896801	88900682	-0.0383868	RNFL	NA
ENSG00000135392	DNAJC14	chr12	protein_coding	56223420	56214743	5.62191e+07	-0.038389	RNFL	NA
ENSG00000178115	GOLGA8Q	chr15	protein_coding	NA	NA	NA	-0.0383907	GCC	NA
ENSG00000244411	KRTAP5-7	chr11	protein_coding	71239210	71238312	71238761	-0.0383956	RPE+BM	NA
ENSG00000188869	TMC3	chr15	protein_coding	81666418	81624759	8.16456e+07	-0.0383966	GCL	NA
ENSG00000137674	MMP20	chr11	protein_coding	102496063	102447565	102471814	-0.0383986	CSI	NA
ENSG00000170786	SDR16C5	chr8	protein_coding	57233241	57212569	57222905	-0.0384009	INL	NA
ENSG00000139714	MORN3	chr12	protein_coding	122107560	122089292	122098426	-0.0384017	IPL	NA
ENSG00000160318	CLDND2	chr19	protein_coding	51872257	51870351	51871304	-0.0384018	GCC	NA
ENSG00000151422	FER	chr5	protein_coding	108523373	108083522	1.08303e+08	-0.0384055	IPL	NA
ENSG00000155087	ODF1	chr8	protein_coding	103573245	103563847	103568546	-0.0384122	OPL+ONL	NA
ENSG00000113583	C5orf15	chr5	protein_coding	133304406	133291197	1.33298e+08	-0.0384135	RNFL	NA
ENSG00000239704	CDRT4	chr17	protein_coding	15370925	15339331	15355128	-0.0384148	RNFL	NA
ENSG00000173156	RHOD	chr11	protein_coding	66839488	66824288	66831888	-0.0384195	CSI	NA
ENSG00000185818	NAT8L	chr4	protein_coding	2070816	2061238	2066027	-0.0384208	RNFL	NA
ENSG00000106086	PLEKHA8	chr7	protein_coding	30157961	30067976	3.0113e+07	-0.0384228	RNFL	NA
ENSG00000221977	OR4E2	chr14	protein_coding	22134238	22133296	22133767	-0.0384236	PS	NA
ENSG00000186723	OR10H1	chr19	protein_coding	15918936	15917816	15918376	-0.0384243	CSI	NA
ENSG00000159267	HLCS	chr21	protein_coding	38362545	38123188	3.82429e+07	-0.038426	PS	NA
ENSG00000120211	INSL4	chr9	protein_coding	5233967	5231418	5.23269e+06	-0.0384265	PS	NA
ENSG00000112249	ASCC3	chr6	protein_coding	101329248	100956070	101142659	-0.0384268	GCL	NA
ENSG00000171051	FPR1	chr19	protein_coding	52255150	52249022	52252086	-0.0384271	GCL	NA
ENSG00000111450	STX2	chr12	protein_coding	131323819	131274144	1.31299e+08	-0.038432	INL	NA
ENSG00000130748	TMEM160	chr19	protein_coding	47551882	47549166	47550524	-0.038434	RNFL	NA
ENSG00000187223	LCE2D	chr1	protein_coding	152637135	152635886	1.52637e+08	-0.0384356	GCC	NA
ENSG00000178401	DNAJC22	chr12	protein_coding	49745685	49741040	4.97434e+07	-0.0384366	INL	NA
ENSG00000213465	ARL2	chr11	protein_coding	64789657	64781584	6.47856e+07	-0.0384389	GCL	NA
ENSG00000156687	UNC5D	chr8	protein_coding	35652181	35092974	3.53726e+07	-0.0384398	GCL	NA
ENSG00000110881	ASIC1	chr12	protein_coding	50477405	50451419	50464412	-0.0384414	GCC	NA
ENSG00000179846	NKPD1	chr19	protein_coding	45663408	45653007	4.56582e+07	-0.0384488	PS	NA
ENSG00000182983	ZNF662	chr3	protein_coding	42960825	42947401	42954113	-0.0384519	RPE+BM	NA
ENSG00000118271	TTR	chr18	protein_coding	29178986	29171729	2.91754e+07	-0.038453	RNFL	NA
ENSG00000128463	EMC4	chr15	protein_coding	34522366	34517197	3.45198e+07	-0.0384536	GCC	NA
ENSG00000125868	DSTN	chr20	protein_coding	17588652	17550598	17569625	-0.038457	GCL	NA
ENSG00000159231	CBR3	chr21	protein_coding	37518860	37507262	37513061	-0.0384599	IPL	NA
ENSG00000163749	CCDC158	chr4	protein_coding	77328458	77234191	7.72813e+07	-0.0384607	INL	NA
ENSG00000121318	TAS2R10	chr12	protein_coding	10978868	10977944	10978406	-0.0384632	PS	NA
ENSG00000232268	OR52I1	chr11	protein_coding	4616243	4615268	4.61576e+06	-0.0384713	IPL	NA
ENSG00000179151	EDC3	chr15	protein_coding	74988386	74922898	74955642	-0.0384729	RNFL	NA
ENSG00000143382	ADAMTSL4	chr1	protein_coding	150533412	150521844	150527628	-0.0384749	OPL+ONL	NA
ENSG00000109171	SLAIN2	chr4	protein_coding	48428215	48343612	4.83859e+07	-0.0384756	GCL	NA
ENSG00000135409	AMHR2	chr12	protein_coding	53825318	53817638	53821478	-0.0384787	PS	NA
ENSG00000204568	MRPS18B	chr6	protein_coding	30594174	30585485	3.05898e+07	-0.0384794	CSI	NA
ENSG00000145041	DCAF1	chr3	protein_coding	NA	NA	NA	-0.038485	CSI	NA
ENSG00000155158	TTC39B	chr9	protein_coding	15307358	15170841	1.52391e+07	-0.0384903	OPL+ONL	NA
ENSG00000085978	ATG16L1	chr2	protein_coding	234204320	234160216	234182268	-0.0384907	RNFL	NA
ENSG00000204610	TRIM15	chr6	protein_coding	30140473	30130982	3.01357e+07	-0.0384925	OPL+ONL	NA
ENSG00000117899	MESDC2	chr15	protein_coding	81282219	81239667	81260943	-0.0384935	RNFL	NA
ENSG00000254997	KRTAP5-9	chr11	protein_coding	71260653	71259465	71260059	-0.0384973	IPL	NA
ENSG00000142511	GPR32	chr19	protein_coding	51274989	51273720	5.12744e+07	-0.0384992	RPE+BM	NA
ENSG00000248933	USP17L22	chr4	protein_coding	9261442	9259849	9.26065e+06	-0.0385001	GCL	NA
ENSG00000186300	ZNF555	chr19	protein_coding	2860472	2841432	2850952	-0.0385022	OPL+ONL	NA
ENSG00000267041	ZNF850	chr19	protein_coding	37263716	37234379	3.7249e+07	-0.0385056	GCC	NA
ENSG00000180532	ZSCAN4	chr19	protein_coding	58190520	58180302	58185411	-0.0385132	IPL	NA
ENSG00000168488	ATXN2L	chr16	protein_coding	28848558	28834368	28841463	-0.0385185	RNFL	NA
ENSG00000248933	USP17L22	chr4	protein_coding	9261442	9259849	9.26065e+06	-0.0385254	INL	NA
ENSG00000183665	TRMT12	chr8	protein_coding	125465266	125463047	1.25464e+08	-0.0385269	INL	NA
ENSG00000130363	RSPH3	chr6	protein_coding	159421198	159398265	1.5941e+08	-0.0385465	PS	NA
ENSG00000123689	G0S2	chr1	protein_coding	209849735	209848669	209849202	-0.0385542	RNFL	NA
ENSG00000226124	FTCDNL1	chr2	protein_coding	200715896	200625258	200670577	-0.0385631	GCC	NA
ENSG00000172339	ALG14	chr1	protein_coding	95538507	95448278	9.54934e+07	-0.0385662	GCL	NA
ENSG00000205212	CCDC144NL	chr17	protein_coding	20799453	20766707	20783080	-0.0385665	IPL	NA
ENSG00000204424	LY6G6F	chr6	protein_coding	3021267	3017575	3019421	-0.0385685	GCL	NA
ENSG00000178904	DPY19L3	chr19	protein_coding	32976799	32896654	3.29367e+07	-0.0385828	PS	NA
ENSG00000115935	WIPF1	chr2	protein_coding	175547627	175424301	175485964	-0.0385851	RNFL	NA
ENSG00000168569	TMEM223	chr11	protein_coding	62559486	62557786	62558636	-0.0385861	RNFL	NA
ENSG00000204334	ERICH2	chr2	protein_coding	171655481	171627191	171641336	-0.0385888	GCC	NA
ENSG00000256618	MTRNR2L1	chr17	protein_coding	22023991	22022436	2.20232e+07	-0.038591	RNFL	NA
ENSG00000105198	LGALS13	chr19	protein_coding	40098114	40093168	40095641	-0.0385927	RPE+BM	NA
ENSG00000163053	SLC16A14	chr2	protein_coding	230933715	230899689	230916702	-0.0385958	GCL	NA
ENSG00000177150	FAM210A	chr18	protein_coding	13726591	13663345	13694968	-0.0385967	INL	NA
ENSG00000198805	PNP	chr14	protein_coding	20946165	20937537	20941851	-0.0386007	RPE+BM	NA
ENSG00000215009	ACSM4	chr12	protein_coding	7480969	7456927	7468948	-0.0386013	GCC	NA
ENSG00000174282	ZBTB4	chr17	protein_coding	7387568	7362684	7375126	-0.0386038	CSI	NA
ENSG00000072832	CRMP1	chr4	protein_coding	5894810	5822490	5858650	-0.0386048	RNFL	NA
ENSG00000232258	TMEM114	chr16	protein_coding	8602209	8576550	8.58938e+06	-0.03861	PS	NA
ENSG00000125861	GFRA4	chr20	protein_coding	3644046	3639938	3641992	-0.0386111	OPL+ONL	NA
ENSG00000162727	OR2M5	chr1	protein_coding	248309388	248308449	2.48309e+08	-0.0386116	OPL+ONL	NA
ENSG00000116783	TNNI3K	chr1	protein_coding	75010116	74701070	74855593	-0.0386125	CSI	NA
ENSG00000112335	SNX3	chr6	protein_coding	108582464	108532420	108557442	-0.0386127	OPL+ONL	NA
ENSG00000187912	CLEC17A	chr19	protein_coding	14721956	14693895	1.47079e+07	-0.038616	RNFL	NA
ENSG00000164082	GRM2	chr3	protein_coding	51752625	51741080	5.17469e+07	-0.0386164	GCC	NA
ENSG00000103274	NUBP1	chr16	protein_coding	10863208	10837642	10850425	-0.038619	INL	NA
ENSG00000139194	RBP5	chr12	protein_coding	7281466	7276279	7.27887e+06	-0.0386196	CSI	NA
ENSG00000186866	POFUT2	chr21	protein_coding	46707811	46683842	4.66958e+07	-0.0386225	RNFL	NA
ENSG00000146376	ARHGAP18	chr6	protein_coding	130031370	129898239	1.29965e+08	-0.0386311	PS	NA
ENSG00000064932	SBNO2	chr19	protein_coding	1174282	1107632	1140957	-0.038636	RPE+BM	NA
ENSG00000138079	SLC3A1	chr2	protein_coding	44547962	44502596	44525279	-0.0386423	RPE+BM	NA
ENSG00000204659	CBY3	chr5	protein_coding	179107975	179105558	1.79107e+08	-0.0386467	RNFL	NA
ENSG00000059378	PARP12	chr7	protein_coding	139763521	139723548	1.39744e+08	-0.0386544	OPL+ONL	NA
ENSG00000159399	HK2	chr2	protein_coding	75120481	75059781	75090131	-0.038657	RNFL	NA
ENSG00000032389	TSSC1	chr2	protein_coding	3381653	3192740	3.2872e+06	-0.0386728	CSI	NA
ENSG00000130193	THEM6	chr8	protein_coding	143818350	143808620	143813485	-0.0386732	INL	NA
ENSG00000205856	C22orf42	chr22	protein_coding	32555243	32545518	3.25504e+07	-0.0386831	GCL	NA
ENSG00000197110	IFNL3	chr19	protein_coding	39735611	39734271	39734941	-0.0386836	GCL	NA
ENSG00000167994	RAB3IL1	chr11	protein_coding	61687741	61664767	61676254	-0.0386853	IPL	NA
ENSG00000171017	LRRC8E	chr19	protein_coding	7966908	7953389	7.96015e+06	-0.0386858	PS	NA
ENSG00000204481	PRAMEF14	chr1	protein_coding	13452656	13447413	1.345e+07	-0.0386904	IPL	NA
ENSG00000163497	FEV	chr2	protein_coding	219850379	219845808	2.19848e+08	-0.038699	RPE+BM	NA
ENSG00000175040	CHST2	chr3	protein_coding	142842856	142838617	1.42841e+08	-0.0387044	IPL	NA
ENSG00000186334	SLC36A3	chr5	protein_coding	150683334	150655925	1.5067e+08	-0.0387099	CSI	NA
ENSG00000170162	VGLL2	chr6	protein_coding	117594728	117586720	117590724	-0.03871	CSI	NA
ENSG00000011007	ELOA	chr1	protein_coding	NA	NA	NA	-0.0387118	OPL+ONL	NA
ENSG00000125843	AP5S1	chr20	protein_coding	3805954	3801170	3803562	-0.0387139	RNFL	NA
ENSG00000166351	POTED	chr21	protein_coding	15013906	14982497	1.49982e+07	-0.0387174	RPE+BM	NA
ENSG00000233816	IFNA13	chr9	protein_coding	21368075	21367370	2.13677e+07	-0.0387212	RNFL	NA
ENSG00000204849	SPATA31A1	chr9	protein_coding	39361959	39355665	39358812	-0.0387225	RPE+BM	NA
ENSG00000204946	ZNF783	chr7	protein_coding	148982085	148959261	148970673	-0.0387317	IPL	NA
ENSG00000196208	GREB1	chr2	protein_coding	11782912	11674241	1.17286e+07	-0.0387319	INL	NA
ENSG00000268324	LRRC2-AS1	chr3	antisense	46601178	46598887	4.66e+07	-0.0387363	OPL+ONL	NA
ENSG00000163507	KIAA1524	chr3	protein_coding	108308491	108268717	108288604	-0.0387379	INL	NA
ENSG00000139726	DENR	chr12	protein_coding	123255953	123237370	1.23247e+08	-0.0387399	CSI	NA
ENSG00000215126	CBWD7	chr9	protein_coding	NA	NA	NA	-0.0387403	GCL	NA
ENSG00000168703	WFDC12	chr20	protein_coding	43753106	43752066	43752586	-0.0387473	GCC	NA
ENSG00000100036	SLC35E4	chr22	protein_coding	31043862	31031792	31037827	-0.038752	INL	NA
ENSG00000100218	RSPH14	chr22	protein_coding	23484241	23401592	2.34429e+07	-0.0387535	IPL	NA
ENSG00000205126	ACCSL	chr11	protein_coding	44081527	44069530	4.40755e+07	-0.038757	PS	NA
ENSG00000157060	SHCBP1L	chr1	protein_coding	182922553	182868999	182895776	-0.0387619	RPE+BM	NA
ENSG00000155189	AGPAT5	chr8	protein_coding	6619021	6565877	6592449	-0.0387758	CSI	NA
ENSG00000175619	OR4B1	chr11	protein_coding	48239291	48238361	48238826	-0.03878	OPL+ONL	NA
ENSG00000096063	SRPK1	chr6	protein_coding	35888957	35800810	3.58449e+07	-0.0387806	OPL+ONL	NA
ENSG00000138622	HCN4	chr15	protein_coding	73661605	73612199	73636902	-0.0387851	IPL	NA
ENSG00000186838	SELENOV	chr19	protein_coding	NA	NA	NA	-0.0387866	OPL+ONL	NA
ENSG00000143546	S100A8	chr1	protein_coding	153363664	153362507	1.53363e+08	-0.0387882	PS	NA
ENSG00000188613	NANOS1	chr10	protein_coding	120793854	120789227	1.20792e+08	-0.0387904	PS	NA
ENSG00000157303	SUSD3	chr9	protein_coding	95847418	95820969	9.58342e+07	-0.0387914	PS	NA
ENSG00000131148	EMC8	chr16	protein_coding	85833148	85812230	85822689	-0.0387927	OPL+ONL	NA
ENSG00000230178	OR4F3	chr5	protein_coding	368597	367658	368128	-0.0388047	INL	NA
ENSG00000175137	SH3BP5L	chr1	protein_coding	249120154	249104650	249112402	-0.038807	RPE+BM	NA
ENSG00000126464	PRR12	chr19	protein_coding	50129696	50094911	5.01123e+07	-0.0388111	CSI	NA
ENSG00000154645	CHODL	chr21	protein_coding	19639687	19289656	1.94647e+07	-0.0388207	RPE+BM	NA
ENSG00000143321	HDGF	chr1	protein_coding	156722240	156711898	156717069	-0.038821	IPL	NA
ENSG00000186635	ARAP1	chr11	protein_coding	72463434	72396113	7.24298e+07	-0.0388281	IPL	NA
ENSG00000187066	TMEM262	chr11	protein_coding	64856581	64855843	64856212	-0.0388287	OPL+ONL	NA
ENSG00000164758	MED30	chr8	protein_coding	118552501	118532951	118542726	-0.0388302	IPL	NA
ENSG00000123992	DNPEP	chr2	protein_coding	220252662	220238179	2.20245e+08	-0.0388359	OPL+ONL	NA
ENSG00000219607	PPP1R3G	chr6	protein_coding	5087455	5085719	5086587	-0.0388368	PS	NA
ENSG00000124299	PEPD	chr19	protein_coding	34012799	33877854	3.39453e+07	-0.0388403	OPL+ONL	NA
ENSG00000175691	ZNF77	chr19	protein_coding	2944969	2933215	2939092	-0.0388439	GCC	NA
ENSG00000256671	LIMS4	chr2	protein_coding	NA	NA	NA	-0.0388452	RPE+BM	NA
ENSG00000196693	ZNF33B	chr10	protein_coding	43133992	43084554	43109273	-0.0388514	RNFL	NA
ENSG00000180357	ZNF609	chr15	protein_coding	64978266	64791618	64884942	-0.0388519	RPE+BM	NA
ENSG00000171490	RSL1D1	chr16	protein_coding	11945442	11928054	11936748	-0.0388521	GCC	NA
ENSG00000090932	DLL3	chr19	protein_coding	39999121	39989556	3.99943e+07	-0.0388533	IPL	NA
ENSG00000133112	TPT1	chr13	protein_coding	45915419	45907605	45911512	-0.0388538	CSI	NA
ENSG00000110060	PUS3	chr11	protein_coding	125773116	125763379	1.25768e+08	-0.0388545	CSI	NA
ENSG00000185332	TMEM105	chr17	protein_coding	79304474	79285071	7.92948e+07	-0.0388556	IPL	NA
ENSG00000165972	CCDC38	chr12	protein_coding	96336428	96260825	9.62986e+07	-0.0388562	INL	NA
ENSG00000101181	MTG2	chr20	protein_coding	60777810	60758080	60767945	-0.0388569	IPL	NA
ENSG00000176809	LRRC37A3	chr17	protein_coding	62914903	62850487	62882695	-0.0388583	IPL	NA
ENSG00000077585	GPR137B	chr1	protein_coding	236372209	236305831	236339020	-0.0388584	IPL	NA
ENSG00000112706	IMPG1	chr6	protein_coding	76782395	76630830	7.67066e+07	-0.0388587	RNFL	NA
ENSG00000137266	SLC22A23	chr6	protein_coding	3456793	3269206	3.363e+06	-0.0388595	GCC	NA
ENSG00000166676	TVP23A	chr16	protein_coding	10912621	10860532	1.08866e+07	-0.0388646	CSI	NA
ENSG00000145425	RPS3A	chr4	protein_coding	152025804	152020724	152023264	-0.0388766	IPL	NA
ENSG00000219435	TEX40	chr11	protein_coding	64072239	64067862	6.40701e+07	-0.0388769	CSI	NA
ENSG00000100722	ZC3H14	chr14	protein_coding	89079853	89029252	8.90546e+07	-0.0388797	PS	NA
ENSG00000176912	TYMSOS	chr18	processed_transcript	658340	649619	653980	-0.0388804	INL	NA
ENSG00000198783	ZNF830	chr17	protein_coding	33290205	33288548	3.32894e+07	-0.0388865	GCC	NA
ENSG00000170915	PAQR8	chr6	protein_coding	52272575	52226925	52249750	-0.0388869	GCL	NA
ENSG00000154920	EME1	chr17	protein_coding	48458820	48450580	48454700	-0.0388911	IPL	NA
ENSG00000127831	VIL1	chr2	protein_coding	219314248	219283837	2.19299e+08	-0.0388943	INL	NA
ENSG00000166478	ZNF143	chr11	protein_coding	9550071	9482511	9516291	-0.0388943	GCL	NA
ENSG00000249931	GOLGA8K	chr15	protein_coding	32695493	32681785	32688639	-0.0389004	RPE+BM	NA
ENSG00000152620	NADK2	chr5	protein_coding	36242381	36192690	3.62175e+07	-0.038901	RNFL	NA
ENSG00000203734	ECT2L	chr6	protein_coding	139225207	139117247	139171227	-0.0389012	GCL	NA
ENSG00000166800	LDHAL6A	chr11	protein_coding	18501147	18477373	18489260	-0.0389073	OPL+ONL	NA
ENSG00000173572	NLRP13	chr19	protein_coding	56443702	56407310	56425506	-0.0389081	CSI	NA
ENSG00000137770	CTDSPL2	chr15	protein_coding	44819429	44719578	4.47695e+07	-0.0389122	INL	NA
ENSG00000111271	ACAD10	chr12	protein_coding	112194911	112123856	1.12159e+08	-0.0389206	OPL+ONL	NA
ENSG00000196266	OR10J3	chr1	protein_coding	159284449	159283459	159283954	-0.0389235	GCC	NA
ENSG00000138182	KIF20B	chr10	protein_coding	91534700	91461346	91498023	-0.0389243	GCC	NA
ENSG00000145040	UCN2	chr3	protein_coding	48601201	48599150	4.86002e+07	-0.0389257	RNFL	NA
ENSG00000174417	TRHR	chr8	protein_coding	110131812	110099652	110115732	-0.0389268	GCL	NA
ENSG00000241360	PDXP	chr22	protein_coding	38062939	38054736	3.80588e+07	-0.0389279	IPL	NA
ENSG00000100053	CRYBB3	chr22	protein_coding	25603326	25595816	25599571	-0.0389287	OPL+ONL	NA
ENSG00000176125	UFSP1	chr7	protein_coding	100487339	100486343	100486841	-0.0389331	RNFL	NA
ENSG00000081870	HSPB11	chr1	protein_coding	54411288	54387233	5.43993e+07	-0.03894	RNFL	NA
ENSG00000214562	NUTM2D	chr10	protein_coding	89130452	89117476	89123964	-0.0389408	GCC	NA
ENSG00000268531	RP11-32B5.8	chr15	lincRNA	NA	NA	NA	-0.0389418	GCC	NA
ENSG00000075826	SEC31B	chr10	protein_coding	102279595	102246402	1.02263e+08	-0.0389434	IPL	NA
ENSG00000132153	DHX30	chr3	protein_coding	47891686	47844398	47868042	-0.0389565	INL	NA
ENSG00000121410	A1BG	chr19	protein_coding	58864865	58858171	58861518	-0.0389593	CSI	NA
ENSG00000111262	KCNA1	chr12	protein_coding	5027422	5019072	5023247	-0.0389633	RPE+BM	NA
ENSG00000180043	FAM71E2	chr19	protein_coding	55874620	55866275	5.58704e+07	-0.0389634	IPL	NA
ENSG00000233198	RNF224	chr9	protein_coding	140124090	140122017	1.40123e+08	-0.0389658	RNFL	NA
ENSG00000162456	KNCN	chr1	protein_coding	47016887	47011315	47014101	-0.0389673	GCL	NA
ENSG00000106246	PTCD1	chr7	protein_coding	99036462	99014361	9.90254e+07	-0.0389683	RNFL	NA
ENSG00000198754	OXCT2	chr1	protein_coding	40237020	40235196	40236108	-0.0389708	GCL	NA
ENSG00000176058	TPRN	chr9	protein_coding	140095163	140086068	1.40091e+08	-0.0389713	CSI	NA
ENSG00000151379	MSGN1	chr2	protein_coding	17998367	17997785	17998076	-0.0389715	RPE+BM	NA
ENSG00000187180	LCE2C	chr1	protein_coding	152649049	152647790	1.52648e+08	-0.0389742	GCC	NA
ENSG00000197696	NMB	chr15	protein_coding	85201802	85198359	8.52001e+07	-0.0389765	PS	NA
ENSG00000088247	KHSRP	chr19	protein_coding	6424822	6413118	6418970	-0.0389791	RNFL	NA
ENSG00000105701	FKBP8	chr19	protein_coding	18654383	18642567	18648475	-0.0389954	PS	NA
ENSG00000256980	KHDC1L	chr6	protein_coding	73935175	73933267	73934221	-0.0389954	IPL	NA
ENSG00000125618	PAX8	chr2	protein_coding	114036498	113973573	1.14005e+08	-0.0390001	INL	NA
ENSG00000133958	UNC79	chr14	protein_coding	94173689	93799564	9.39866e+07	-0.0390058	OPL+ONL	NA
ENSG00000235156	TMEM30CP	chr3	transcribed_unitary_pseudogene	NA	NA	NA	-0.0390079	GCL	NA
ENSG00000117408	IPO13	chr1	protein_coding	44433694	44412477	4.44231e+07	-0.0390109	CSI	NA
ENSG00000117614	SYF2	chr1	protein_coding	25559013	25548766	2.55539e+07	-0.0390152	PS	NA
ENSG00000236939	BAALC-AS2	chr8	antisense	104153570	104145190	104149380	-0.0390167	GCC	NA
ENSG00000078898	BPIFB2	chr20	protein_coding	31611515	31595383	31603449	-0.0390179	RPE+BM	NA
ENSG00000211445	GPX3	chr5	protein_coding	150408554	150399998	150404276	-0.0390223	IPL	NA
ENSG00000075856	SART3	chr12	protein_coding	108955165	108915990	1.08936e+08	-0.0390223	GCC	NA
ENSG00000197713	RPE	chr2	protein_coding	210886984	210867288	210877136	-0.0390233	PS	NA
ENSG00000206073	SERPINB4	chr18	protein_coding	61311553	61304492	6.1308e+07	-0.0390235	OPL+ONL	NA
ENSG00000236981	OR10G9	chr11	protein_coding	123894655	123893719	123894187	-0.0390236	GCC	NA
ENSG00000135362	PRR5L	chr11	protein_coding	36486754	36317724	36402239	-0.0390254	CSI	NA
ENSG00000196660	SLC30A10	chr1	protein_coding	220101993	220087605	220094799	-0.0390298	IPL	NA
ENSG00000134107	BHLHE40	chr3	protein_coding	5026865	5021096	5.02398e+06	-0.0390302	PS	NA
ENSG00000164031	DNAJB14	chr4	protein_coding	100867883	100817406	1.00843e+08	-0.0390357	INL	NA
ENSG00000148341	SH3GLB2	chr9	protein_coding	131790632	131770071	1.3178e+08	-0.0390443	RPE+BM	NA
ENSG00000178802	MPI	chr15	protein_coding	75191798	75182351	7.51871e+07	-0.0390449	PS	NA
ENSG00000197380	DACT3	chr19	protein_coding	47164395	47150868	4.71576e+07	-0.0390489	CSI	NA
ENSG00000100796	PPP4R3A	chr14	protein_coding	NA	NA	NA	-0.0390492	OPL+ONL	NA
ENSG00000160214	RRP1	chr21	protein_coding	45223983	45209417	45216700	-0.0390541	CSI	NA
ENSG00000187175	KRTAP12-1	chr21	protein_coding	46102078	46101490	46101784	-0.0390571	OPL+ONL	NA
ENSG00000242220	TCP10L	chr21	protein_coding	33957845	33947150	3.39525e+07	-0.0390575	CSI	NA
ENSG00000143756	FBXO28	chr1	protein_coding	224349749	224301788	2.24326e+08	-0.039058	RNFL	NA
ENSG00000187922	LCN10	chr9	protein_coding	139637411	139632618	1.39635e+08	-0.0390604	GCC	NA
ENSG00000241962	RP11-111H13.1	chr2	protein_coding	NA	NA	NA	-0.0390604	PS	NA
ENSG00000165629	ATP5C1	chr10	protein_coding	7849762	7830092	7839927	-0.0390627	OPL+ONL	NA
ENSG00000140986	RPL3L	chr16	protein_coding	2004679	1994579	1999629	-0.0390632	GCL	NA
ENSG00000125046	SSUH2	chr3	protein_coding	8693764	8661085	8.67742e+06	-0.0390706	GCL	NA
ENSG00000187109	NAP1L1	chr12	protein_coding	76478738	76438671	7.64587e+07	-0.0390725	GCL	NA
ENSG00000108179	PPIF	chr10	protein_coding	81115089	81107219	81111154	-0.0390728	RNFL	NA
ENSG00000162910	MRPL55	chr1	protein_coding	228297013	228294379	228295696	-0.0390761	IPL	NA
ENSG00000121570	DPPA4	chr3	protein_coding	109056419	109044987	109050703	-0.0390772	IPL	NA
ENSG00000100625	SIX4	chr14	protein_coding	61190852	61176255	6.11836e+07	-0.0390779	RNFL	NA
ENSG00000164035	EMCN	chr4	protein_coding	101439250	101316497	1.01378e+08	-0.0390832	OPL+ONL	NA
ENSG00000116652	DLEU2L	chr1	sense_intronic	64016307	64014650	6.40155e+07	-0.0390862	RNFL	NA
ENSG00000178971	CTC1	chr17	protein_coding	8151413	8128138	8.13978e+06	-0.039088	PS	NA
ENSG00000164975	SNAPC3	chr9	protein_coding	15461627	15422781	15442204	-0.0390903	RNFL	NA
ENSG00000171522	PTGER4	chr5	protein_coding	40693837	40680031	40686934	-0.0390913	RNFL	NA
ENSG00000134717	BTF3L4	chr1	protein_coding	52556388	52521856	52539122	-0.0391004	PS	NA
ENSG00000116031	CD207	chr2	protein_coding	71062953	71057342	7.10601e+07	-0.039101	OPL+ONL	NA
ENSG00000196267	ZNF836	chr19	protein_coding	52674896	52658124	52666510	-0.0391017	PS	NA
ENSG00000173535	TNFRSF10C	chr8	protein_coding	22974950	22960326	22967638	-0.0391081	IPL	NA
ENSG00000176978	DPP7	chr9	protein_coding	140009195	140004991	140007093	-0.0391115	IPL	NA
ENSG00000240303	ACAD11	chr3	protein_coding	132378975	132276981	132327978	-0.039112	GCL	NA
ENSG00000135317	SNX14	chr6	protein_coding	86303850	86215214	86259532	-0.0391147	RNFL	NA
ENSG00000166262	FAM227B	chr15	protein_coding	49913118	49620591	4.97669e+07	-0.0391162	GCL	NA
ENSG00000187527	ATP13A5	chr3	protein_coding	193096514	192992830	193044672	-0.0391229	IPL	NA
ENSG00000182346	DAOA	chr13	protein_coding	106143383	106118215	106130799	-0.0391299	OPL+ONL	NA
ENSG00000183647	ZNF530	chr19	protein_coding	58119637	58111252	5.81154e+07	-0.0391309	OPL+ONL	NA
ENSG00000185662	SMIM23	chr5	protein_coding	171218092	171212875	1.71215e+08	-0.0391337	OPL+ONL	NA
ENSG00000189079	ARID2	chr12	protein_coding	46301819	46123619	46212719	-0.039135	CSI	NA
ENSG00000197168	NEK5	chr13	protein_coding	52703214	52638899	5.26711e+07	-0.0391395	RNFL	NA
ENSG00000125337	KIF25	chr6	protein_coding	168445769	168418552	1.68432e+08	-0.0391456	IPL	NA
ENSG00000158874	APOA2	chr1	protein_coding	161193418	161192082	161192750	-0.0391485	RNFL	NA
ENSG00000160949	TONSL	chr8	protein_coding	145669812	145654162	145661987	-0.0391508	RNFL	NA
ENSG00000231213	PLSCR5	chr3	protein_coding	146324003	146303624	1.46314e+08	-0.039156	CSI	NA
ENSG00000139985	ADAM21	chr14	protein_coding	70926622	70918873	7.09227e+07	-0.0391633	GCL	NA
ENSG00000109758	HGFAC	chr4	protein_coding	3451222	3443659	3.44744e+06	-0.0391706	OPL+ONL	NA
ENSG00000126243	LRFN3	chr19	protein_coding	36436097	36428021	36432059	-0.0391713	RNFL	NA
ENSG00000253304	TMEM200B	chr1	protein_coding	29450421	29445936	2.94482e+07	-0.0391733	CSI	NA
ENSG00000077616	NAALAD2	chr11	protein_coding	89925779	89867817	89896798	-0.039175	GCL	NA
ENSG00000177283	FZD8	chr10	protein_coding	35930362	35927176	35928769	-0.0391758	INL	NA
ENSG00000257115	OR11H12	chr14	protein_coding	19378574	19377593	1.93781e+07	-0.039176	RPE+BM	NA
ENSG00000037042	TUBG2	chr17	protein_coding	40819024	40811265	4.08151e+07	-0.0391802	OPL+ONL	NA
ENSG00000163098	BIRC8	chr19	protein_coding	53794875	53792853	53793864	-0.0391819	IPL	NA
ENSG00000133805	AMPD3	chr11	protein_coding	10529126	10471867	1.05005e+07	-0.039183	INL	NA
ENSG00000124299	PEPD	chr19	protein_coding	34012799	33877854	3.39453e+07	-0.0391879	CSI	NA
ENSG00000235608	NKX1-1	chr4	protein_coding	1400230	1396719	1.39847e+06	-0.0391914	GCL	NA
ENSG00000122852	SFTPA1	chr10	protein_coding	81375199	81370694	8.13729e+07	-0.0391976	GCC	NA
ENSG00000171942	OR10H2	chr19	protein_coding	15839862	15838833	1.58393e+07	-0.0391999	RNFL	NA
ENSG00000188032	C19orf67	chr19	protein_coding	14196607	14192443	14194525	-0.0392005	INL	NA
ENSG00000169231	THBS3	chr1	protein_coding	155177772	155165378	155171575	-0.0392026	GCC	NA
ENSG00000185158	LRRC37B	chr17	protein_coding	30380519	30348154	3.03643e+07	-0.0392075	PS	NA
ENSG00000214026	MRPL23	chr11	protein_coding	1977839	1968501	1973170	-0.0392088	PS	NA
ENSG00000229453	SPINK8	chr3	protein_coding	48369831	48348335	48359083	-0.0392093	RPE+BM	NA
ENSG00000158623	COPG2	chr7	protein_coding	130353598	130146079	1.3025e+08	-0.0392094	PS	NA
ENSG00000180347	CCDC129	chr7	protein_coding	31693303	31553684	3.16235e+07	-0.0392094	INL	NA
ENSG00000248712	CCDC153	chr11	protein_coding	119066584	119060962	119063773	-0.0392103	GCC	NA
ENSG00000177558	FAM187B	chr19	protein_coding	35719628	35715703	3.57177e+07	-0.0392123	IPL	NA
ENSG00000130950	NUTM2F	chr9	protein_coding	97090926	97080477	9.70857e+07	-0.0392152	GCL	NA
ENSG00000127529	OR7C2	chr19	protein_coding	15053260	15052300	15052780	-0.0392203	CSI	NA
ENSG00000103876	FAH	chr15	protein_coding	80478924	80445232	80462078	-0.0392204	GCL	NA
ENSG00000126215	XRCC3	chr14	protein_coding	104181823	104163953	104172888	-0.0392205	GCL	NA
ENSG00000104774	MAN2B1	chr19	protein_coding	12777591	12757321	12767456	-0.0392244	INL	NA
ENSG00000160961	ZNF333	chr19	protein_coding	14844558	14800851	1.48227e+07	-0.0392252	OPL+ONL	NA
ENSG00000164440	TXLNB	chr6	protein_coding	139613208	139561198	139587203	-0.0392289	PS	NA
ENSG00000106686	SPATA6L	chr9	protein_coding	4666674	4598315	4.63249e+06	-0.0392289	CSI	NA
ENSG00000166845	C18orf54	chr18	protein_coding	51908405	51884286	5.18963e+07	-0.0392347	OPL+ONL	NA
ENSG00000187994	RINL	chr19	protein_coding	39368919	39358471	39363695	-0.0392393	INL	NA
ENSG00000120322	PCDHB8	chr5	protein_coding	140560081	140557370	1.40559e+08	-0.0392426	PS	NA
ENSG00000204511	MCCD1	chr6	protein_coding	31498008	31496738	31497373	-0.0392426	PS	NA
ENSG00000104818	CGB2	chr19	protein_coding	49536495	49535129	49535812	-0.0392462	GCC	NA
ENSG00000140987	ZSCAN32	chr16	protein_coding	3451065	3432080	3.44157e+06	-0.0392566	IPL	NA
ENSG00000164627	KIF6	chr6	protein_coding	39693181	39302875	39498028	-0.0392572	OPL+ONL	NA
ENSG00000176018	LYSMD3	chr5	protein_coding	89825401	89811444	8.98184e+07	-0.0392598	PS	NA
ENSG00000114021	NIT2	chr3	protein_coding	100074478	100053561	1.00064e+08	-0.0392636	RNFL	NA
ENSG00000109180	OCIAD1	chr4	protein_coding	48863834	48833059	4.88484e+07	-0.0392659	CSI	NA
ENSG00000178163	ZNF518B	chr4	protein_coding	10459032	10441503	1.04503e+07	-0.0392669	GCC	NA
ENSG00000240303	ACAD11	chr3	protein_coding	132378975	132276981	132327978	-0.0392728	CSI	NA
ENSG00000205496	OR51A2	chr11	protein_coding	4976943	4976001	4976472	-0.0392753	RPE+BM	NA
ENSG00000080189	SLC35C2	chr20	protein_coding	44993097	44978166	4.49856e+07	-0.0392784	GCL	NA
ENSG00000188822	CNR2	chr1	protein_coding	24239817	24200459	24220138	-0.0392796	CSI	NA
ENSG00000127377	CRYGN	chr7	protein_coding	151137099	151127055	151132077	-0.0392802	IPL	NA
ENSG00000196371	FUT4	chr11	protein_coding	94283064	94277016	94280040	-0.0392814	PS	NA
ENSG00000259009	TPRX2P	chr19	unprocessed_pseudogene	NA	NA	NA	-0.0392907	RPE+BM	NA
ENSG00000148606	POLR3A	chr10	protein_coding	79789298	79734906	79762102	-0.0392921	OPL+ONL	NA
ENSG00000185038	MROH2A	chr2	protein_coding	234742069	234684324	2.34713e+08	-0.0392995	RNFL	NA
ENSG00000100523	DDHD1	chr14	protein_coding	53620046	53503457	5.35618e+07	-0.0392997	RNFL	NA
ENSG00000112852	PCDHB2	chr5	protein_coding	140476964	140474190	140475577	-0.0393029	RNFL	NA
ENSG00000267908	ZSCAN5DP	chr19	unprocessed_pseudogene	NA	NA	NA	-0.0393041	GCC	NA
ENSG00000125520	SLC2A4RG	chr20	protein_coding	62375403	62371210	6.23733e+07	-0.0393043	GCL	NA
ENSG00000135250	SRPK2	chr7	protein_coding	105029377	104756820	1.04893e+08	-0.0393056	GCC	NA
ENSG00000197046	SIGLEC15	chr18	protein_coding	43422521	43405544	4.3414e+07	-0.039308	GCL	NA
ENSG00000145012	LPP	chr3	protein_coding	188608460	187871660	188240060	-0.0393097	RNFL	NA
ENSG00000177468	OLIG3	chr6	protein_coding	137815531	137813335	137814433	-0.0393138	RNFL	NA
ENSG00000109163	GNRHR	chr4	protein_coding	68621804	68603098	68612451	-0.0393225	GCC	NA
ENSG00000153310	FAM49B	chr8	protein_coding	131028897	130851838	1.3094e+08	-0.0393298	GCC	NA
ENSG00000149451	ADAM33	chr20	protein_coding	3662778	3648619	3.6557e+06	-0.039334	OPL+ONL	NA
ENSG00000161594	KLHL10	chr17	protein_coding	40004599	39994042	3.99993e+07	-0.0393341	PS	NA
ENSG00000132323	ILKAP	chr2	protein_coding	239112324	239079042	239095683	-0.0393379	RNFL	NA
ENSG00000187170	LCE4A	chr1	protein_coding	152681910	152681522	152681716	-0.0393382	INL	NA
ENSG00000150540	HNMT	chr2	protein_coding	138773934	138721807	1.38748e+08	-0.0393409	GCL	NA
ENSG00000136807	CDK9	chr9	protein_coding	130553052	130548304	130550678	-0.0393421	GCC	NA
ENSG00000160908	ZNF394	chr7	protein_coding	99097877	99090853	99094365	-0.0393444	RNFL	NA
ENSG00000113263	ITK	chr5	protein_coding	156682109	156607906	1.56645e+08	-0.0393452	OPL+ONL	NA
ENSG00000100532	CGRRF1	chr14	protein_coding	55005334	54976586	54990960	-0.0393486	OPL+ONL	NA
ENSG00000167196	FBXO22	chr15	protein_coding	76227608	76196199	7.62119e+07	-0.0393511	CSI	NA
ENSG00000158806	NPM2	chr8	protein_coding	21894408	21881620	21888014	-0.0393534	RNFL	NA
ENSG00000138380	CARF	chr2	protein_coding	203851208	203776940	203814074	-0.0393577	RPE+BM	NA
ENSG00000188340	OR6N2	chr1	protein_coding	158747425	158746471	158746948	-0.03936	GCL	NA
ENSG00000081842	PCDHA6	chr5	protein_coding	140391929	140207506	1.403e+08	-0.0393608	INL	NA
ENSG00000198842	DUSP27	chr1	protein_coding	167098402	167064086	167081244	-0.0393639	PS	NA
ENSG00000196684	HSH2D	chr19	protein_coding	16269384	16244837	1.62571e+07	-0.039365	IPL	NA
ENSG00000230031	POTEB2	chr15	protein_coding	22082803	22051852	2.20673e+07	-0.0393671	PS	NA
ENSG00000127951	FGL2	chr7	protein_coding	76829150	76822687	7.68259e+07	-0.0393685	PS	NA
ENSG00000261221	ZNF865	chr19	protein_coding	56129907	56124958	5.61274e+07	-0.0393708	IPL	NA
ENSG00000164393	ADGRF2	chr6	protein_coding	NA	NA	NA	-0.0393709	GCL	NA
ENSG00000021852	C8B	chr1	protein_coding	57431813	57394882	5.74133e+07	-0.0393785	PS	NA
ENSG00000184155	OR10J5	chr1	protein_coding	159505797	159504867	159505332	-0.0393793	GCC	NA
ENSG00000160310	PRMT2	chr21	protein_coding	48085036	48055506	48070271	-0.0393793	PS	NA
ENSG00000167880	EVPL	chr17	protein_coding	74023507	74002926	7.40132e+07	-0.0393819	RPE+BM	NA
ENSG00000135900	MRPL44	chr2	protein_coding	224832431	224822120	2.24827e+08	-0.0393836	RNFL	NA
ENSG00000167074	TEF	chr22	protein_coding	41795332	41763336	41779334	-0.0393937	CSI	NA
ENSG00000173467	AGR3	chr7	protein_coding	16921613	16899029	16910321	-0.0393961	INL	NA
ENSG00000139044	B4GALNT3	chr12	protein_coding	671058	569542	620300	-0.0393984	IPL	NA
ENSG00000173678	SPDYE2B	chr7	protein_coding	102202757	102191678	1.02197e+08	-0.0393995	GCL	NA
ENSG00000177684	DEFB114	chr6	protein_coding	49931818	49928004	49929911	-0.0394055	RPE+BM	NA
ENSG00000178662	CSRNP3	chr2	protein_coding	166545917	166326156	1.66436e+08	-0.0394064	PS	NA
ENSG00000104825	NFKBIB	chr19	protein_coding	39399534	39390339	3.93949e+07	-0.0394109	OPL+ONL	NA
ENSG00000114790	ARHGEF26	chr3	protein_coding	153975616	153838791	1.53907e+08	-0.0394116	IPL	NA
ENSG00000136156	ITM2B	chr13	protein_coding	48836232	48807273	4.88218e+07	-0.0394138	RPE+BM	NA
ENSG00000147885	IFNA16	chr9	protein_coding	21217310	21216371	2.12168e+07	-0.0394145	CSI	NA
ENSG00000219435	TEX40	chr11	protein_coding	64072239	64067862	6.40701e+07	-0.0394175	OPL+ONL	NA
ENSG00000123999	INHA	chr2	protein_coding	220440435	220436953	220438694	-0.0394198	PS	NA
ENSG00000154582	ELOC	chr8	protein_coding	NA	NA	NA	-0.0394231	RPE+BM	NA
ENSG00000203697	CAPN8	chr1	protein_coding	223853436	223714971	2.23784e+08	-0.0394276	GCC	NA
ENSG00000183160	TMEM119	chr12	protein_coding	108991894	108983621	1.08988e+08	-0.0394284	RPE+BM	NA
ENSG00000188761	BCL2L15	chr1	protein_coding	114430169	114419435	114424802	-0.0394292	OPL+ONL	NA
ENSG00000148019	CEP78	chr9	protein_coding	80881983	80850990	8.08665e+07	-0.0394312	INL	NA
ENSG00000151376	ME3	chr11	protein_coding	86383678	86152149	8.62679e+07	-0.0394333	IPL	NA
ENSG00000048540	LMO3	chr12	protein_coding	16761148	16701305	1.67312e+07	-0.0394357	CSI	NA
ENSG00000172869	DMXL1	chr5	protein_coding	118584822	118407083	1.18496e+08	-0.0394375	IPL	NA
ENSG00000152192	POU4F1	chr13	protein_coding	79177695	79173229	79175462	-0.0394402	GCC	NA
ENSG00000173535	TNFRSF10C	chr8	protein_coding	22974950	22960326	22967638	-0.0394412	GCL	NA
ENSG00000168734	PKIG	chr20	protein_coding	43247678	43160421	4.3204e+07	-0.0394455	PS	NA
ENSG00000110852	CLEC2B	chr12	protein_coding	10022458	10004967	1.00137e+07	-0.0394505	RNFL	NA
ENSG00000141519	CCDC40	chr17	protein_coding	78074412	78010430	78042421	-0.0394555	PS	NA
ENSG00000021762	OSBPL5	chr11	protein_coding	3186582	3108345	3.14746e+06	-0.0394604	PS	NA
ENSG00000172197	MBOAT1	chr6	protein_coding	20212695	20099915	20156305	-0.0394668	IPL	NA
ENSG00000162714	ZNF496	chr1	protein_coding	247495045	247463621	247479333	-0.0394716	PS	NA
ENSG00000099284	H2AFY2	chr10	protein_coding	71872040	71812356	71842198	-0.0394731	OPL+ONL	NA
ENSG00000066557	LRRC40	chr1	protein_coding	70671361	70610484	7.06409e+07	-0.0394742	PS	NA
ENSG00000145331	TRMT10A	chr4	protein_coding	100485214	100467863	1.00477e+08	-0.0394749	INL	NA
ENSG00000168476	REEP4	chr8	protein_coding	21999448	21995532	21997490	-0.0394774	RPE+BM	NA
ENSG00000155827	RNF20	chr9	protein_coding	104325626	104296130	104310878	-0.0394792	CSI	NA
ENSG00000178694	NSUN3	chr3	protein_coding	93845630	93781854	93813742	-0.0394795	OPL+ONL	NA
ENSG00000165084	C8orf34	chr8	protein_coding	69731258	69242956	69487107	-0.0394849	PS	NA
ENSG00000104497	SNX16	chr8	protein_coding	82754521	82711817	82733169	-0.0394851	GCL	NA
ENSG00000127561	SYNGR3	chr16	protein_coding	2044276	2039945	2.04211e+06	-0.0394855	RNFL	NA
ENSG00000101222	SPEF1	chr20	protein_coding	3762102	3758150	3760126	-0.039488	OPL+ONL	NA
ENSG00000181585	TMIE	chr3	protein_coding	46752413	46742822	4.67476e+07	-0.0394908	INL	NA
ENSG00000162630	B3GALT2	chr1	protein_coding	193155743	193147859	193151801	-0.039492	OPL+ONL	NA
ENSG00000198203	SULT1C2	chr2	protein_coding	108926371	108905094	1.08916e+08	-0.0394963	PS	NA
ENSG00000176797	DEFB103A	chr8	protein_coding	7287870	7286415	7.28714e+06	-0.0394972	GCC	NA
ENSG00000091656	ZFHX4	chr8	protein_coding	77779521	77593514	7.76865e+07	-0.0395	CSI	NA
ENSG00000236981	OR10G9	chr11	protein_coding	123894655	123893719	123894187	-0.0395014	OPL+ONL	NA
ENSG00000093000	NUP50	chr22	protein_coding	45583890	45559725	4.55718e+07	-0.0395105	CSI	NA
ENSG00000196268	ZNF493	chr19	protein_coding	21610296	21579920	21595108	-0.0395159	OPL+ONL	NA
ENSG00000162139	NEU3	chr11	protein_coding	74718743	74699949	74709346	-0.0395171	GCC	NA
ENSG00000186599	DEFB105B	chr8	protein_coding	7347115	7345190	7.34615e+06	-0.039526	GCC	NA
ENSG00000206344	HCG27	chr6	lincRNA	2553759	2547502	2.55063e+06	-0.0395288	CSI	NA
ENSG00000163482	STK36	chr2	protein_coding	219567440	219536748	219552094	-0.0395296	RPE+BM	NA
ENSG00000177047	IFNW1	chr9	protein_coding	21142144	21140630	21141387	-0.0395322	RPE+BM	NA
ENSG00000221880	KRTAP1-3	chr17	protein_coding	39191107	39190136	3.91906e+07	-0.0395346	IPL	NA
ENSG00000124257	NEURL2	chr20	protein_coding	44519926	44517110	44518518	-0.0395354	INL	NA
ENSG00000131459	GFPT2	chr5	protein_coding	179780315	179727699	179754007	-0.0395364	PS	NA
ENSG00000057757	PITHD1	chr1	protein_coding	24114722	24104875	2.41098e+07	-0.0395386	CSI	NA
ENSG00000122008	POLK	chr5	protein_coding	74895646	74807656	74851651	-0.0395389	GCC	NA
ENSG00000077044	DGKD	chr2	protein_coding	234380743	234263152	2.34322e+08	-0.0395395	GCL	NA
ENSG00000168505	GBX2	chr2	protein_coding	237076652	237073878	237075265	-0.0395429	IPL	NA
ENSG00000237847	FAM231A	chr1	protein_coding	17000007	16999497	16999752	-0.0395436	OPL+ONL	NA
ENSG00000166839	ANKDD1A	chr15	protein_coding	65251041	65204100	6.52276e+07	-0.0395563	OPL+ONL	NA
ENSG00000230873	STMND1	chr6	protein_coding	17131603	17102488	1.7117e+07	-0.0395624	CSI	NA
ENSG00000184304	PRKD1	chr14	protein_coding	30396899	30045686	3.02213e+07	-0.0395644	OPL+ONL	NA
ENSG00000129028	THAP10	chr15	protein_coding	71184772	71173680	71179226	-0.0395653	RNFL	NA
ENSG00000112796	ENPP5	chr6	protein_coding	46138747	46126918	4.61328e+07	-0.0395684	PS	NA
ENSG00000072041	SLC6A15	chr12	protein_coding	85306608	85253266	85279937	-0.0395735	IPL	NA
ENSG00000108094	CUL2	chr10	protein_coding	35379570	35297478	35338524	-0.0395778	INL	NA
ENSG00000104886	PLEKHJ1	chr19	protein_coding	2236352	2229950	2233151	-0.039578	IPL	NA
ENSG00000160799	CCDC12	chr3	protein_coding	47023500	46963219	4.69934e+07	-0.0395793	IPL	NA
ENSG00000116221	MRPL37	chr1	protein_coding	54684056	54665839	5.46749e+07	-0.0395797	RNFL	NA
ENSG00000213967	ZNF726	chr19	protein_coding	24116769	24097683	24107226	-0.0395798	PS	NA
ENSG00000116353	MECR	chr1	protein_coding	29557470	29519168	29538319	-0.0395841	INL	NA
ENSG00000159685	CHCHD6	chr3	protein_coding	126679263	126423062	1.26551e+08	-0.0395908	CSI	NA
ENSG00000142444	TIMM29	chr19	protein_coding	NA	NA	NA	-0.0396023	CSI	NA
ENSG00000168256	NKIRAS2	chr17	protein_coding	40177656	40169593	4.01736e+07	-0.039605	CSI	NA
ENSG00000116005	PCYOX1	chr2	protein_coding	70508317	70485230	7.04968e+07	-0.0396081	CSI	NA
ENSG00000117281	CD160	chr1	protein_coding	145715639	145695797	145705718	-0.0396082	RNFL	NA
ENSG00000135447	PPP1R1A	chr12	protein_coding	54982443	54973023	54977733	-0.0396083	GCL	NA
ENSG00000172940	SLC22A13	chr3	protein_coding	38319806	38307297	3.83136e+07	-0.0396108	RNFL	NA
ENSG00000131650	KREMEN2	chr16	protein_coding	3018384	3014216	3016300	-0.0396159	RNFL	NA
ENSG00000114120	SLC25A36	chr3	protein_coding	140698785	140660661	140679723	-0.0396169	GCC	NA
ENSG00000164393	ADGRF2	chr6	protein_coding	NA	NA	NA	-0.0396202	OPL+ONL	NA
ENSG00000132423	COQ3	chr6	protein_coding	99842082	99817347	9.98297e+07	-0.0396208	IPL	NA
ENSG00000174407	MIR1-1HG	chr20	antisense	61167971	61147659	61157815	-0.0396245	RPE+BM	NA
ENSG00000161542	PRPSAP1	chr17	protein_coding	74350230	74306867	7.43285e+07	-0.039626	INL	NA
ENSG00000188909	BSX	chr11	protein_coding	122852379	122848356	1.2285e+08	-0.0396298	IPL	NA
ENSG00000168333	C8orf22	chr8	protein_coding	49988642	49966894	49977768	-0.0396322	GCL	NA
ENSG00000235780	USP17L27	chr4	protein_coding	9328483	9326890	9.32769e+06	-0.0396388	RPE+BM	NA
ENSG00000116903	EXOC8	chr1	protein_coding	231473578	231468481	2.31471e+08	-0.0396426	PS	NA
ENSG00000148950	IMMP1L	chr11	protein_coding	31531169	31453948	3.14926e+07	-0.0396471	RPE+BM	NA
ENSG00000124469	CEACAM8	chr19	protein_coding	43099082	43084394	43091738	-0.0396513	IPL	NA
ENSG00000167220	HDHD2	chr18	protein_coding	44676871	44633780	4.46553e+07	-0.0396543	IPL	NA
ENSG00000116815	CD58	chr1	protein_coding	117113715	117057155	117085435	-0.0396549	GCL	NA
ENSG00000141664	ZCCHC2	chr18	protein_coding	60245818	60190657	6.02182e+07	-0.0396589	CSI	NA
ENSG00000013288	MAN2B2	chr4	protein_coding	6624131	6576900	6.60052e+06	-0.0396597	OPL+ONL	NA
ENSG00000164031	DNAJB14	chr4	protein_coding	100867883	100817406	1.00843e+08	-0.0396609	RNFL	NA
ENSG00000203780	FANK1	chr10	protein_coding	127698161	127585107	127641634	-0.039666	OPL+ONL	NA
ENSG00000004700	RECQL	chr12	protein_coding	21654603	21621843	21638223	-0.039666	GCC	NA
ENSG00000103168	TAF1C	chr16	protein_coding	84220676	84211452	84216064	-0.0396698	RNFL	NA
ENSG00000112290	WASF1	chr6	protein_coding	110501207	110421021	110461114	-0.0396713	INL	NA
ENSG00000171847	FAM90A1	chr12	protein_coding	8380214	8373855	8.37703e+06	-0.0396757	PS	NA
ENSG00000198156	NPIPB6	chr16	protein_coding	28374181	28353838	2.8364e+07	-0.0396772	IPL	NA
ENSG00000183844	FAM3B	chr21	protein_coding	42729654	42688660	42709157	-0.0396795	CSI	NA
ENSG00000173239	LIPM	chr10	protein_coding	90580303	90562486	9.05714e+07	-0.0396797	RNFL	NA
ENSG00000104970	KIR3DX1	chr19	protein_coding	55057024	55043908	55050466	-0.0396901	OPL+ONL	NA
ENSG00000183150	GPR19	chr12	protein_coding	12849121	12813994	1.28316e+07	-0.039691	GCL	NA
ENSG00000064652	SNX24	chr5	protein_coding	122344902	122181159	1.22263e+08	-0.0396924	RNFL	NA
ENSG00000138750	NUP54	chr4	protein_coding	77069668	77035811	7.70527e+07	-0.0396939	INL	NA
ENSG00000054690	PLEKHH1	chr14	protein_coding	68056255	68000007	68028131	-0.0396948	PS	NA
ENSG00000103549	RNF40	chr16	protein_coding	30787628	30772932	30780280	-0.0396952	RNFL	NA
ENSG00000204022	LIPJ	chr10	protein_coding	90366733	90346518	9.03566e+07	-0.0396984	OPL+ONL	NA
ENSG00000153294	ADGRF4	chr6	protein_coding	NA	NA	NA	-0.0397013	GCC	NA
ENSG00000188076	SCGB1C1	chr11	protein_coding	194573	193079	193826	-0.0397035	IPL	NA
ENSG00000180525	PRR26	chr10	protein_coding	711109	696016	703562	-0.039704	CSI	NA
ENSG00000152804	HHEX	chr10	protein_coding	94455408	94449680	94452544	-0.0397061	GCL	NA
ENSG00000205899	BHLHA9	chr17	protein_coding	1174565	1173857	1174211	-0.0397063	RNFL	NA
ENSG00000121680	PEX16	chr11	protein_coding	45939674	45931219	4.59354e+07	-0.0397092	PS	NA
ENSG00000149634	SPATA25	chr20	protein_coding	44516238	44515129	4.45157e+07	-0.0397159	PS	NA
ENSG00000092621	PHGDH	chr1	protein_coding	120286849	120254418	1.20271e+08	-0.0397183	IPL	NA
ENSG00000244476	ERVFRD-1	chr6	protein_coding	11112071	11102721	11107396	-0.0397253	PS	NA
ENSG00000131094	C1QL1	chr17	protein_coding	43045644	43037060	43041352	-0.039726	RPE+BM	NA
ENSG00000166529	ZSCAN21	chr7	protein_coding	99662663	99647416	9.9655e+07	-0.0397284	INL	NA
ENSG00000156471	PTDSS1	chr8	protein_coding	97346779	97274113	97310446	-0.0397309	PS	NA
ENSG00000235156	TMEM30CP	chr3	transcribed_unitary_pseudogene	NA	NA	NA	-0.0397309	INL	NA
ENSG00000248385	TARM1	chr19	protein_coding	54584634	54573200	54578917	-0.0397339	RNFL	NA
ENSG00000215612	HMX1	chr4	protein_coding	8873543	8868772	8.87116e+06	-0.0397348	CSI	NA
ENSG00000213390	ARHGAP19	chr10	protein_coding	99052430	98981929	9.90172e+07	-0.0397361	GCL	NA
ENSG00000151503	NCAPD3	chr11	protein_coding	134094426	134022336	134058381	-0.039739	OPL+ONL	NA
ENSG00000101473	ACOT8	chr20	protein_coding	44486048	44470359	4.44782e+07	-0.0397425	RPE+BM	NA
ENSG00000204007	GLT6D1	chr9	protein_coding	138531386	138515501	1.38523e+08	-0.0397435	CSI	NA
ENSG00000174407	MIR1-1HG	chr20	antisense	61167971	61147659	61157815	-0.0397439	IPL	NA
ENSG00000235173	HGH1	chr8	protein_coding	145195746	145192671	1.45194e+08	-0.0397449	GCC	NA
ENSG00000007129	CEACAM21	chr19	protein_coding	42093197	42055885	42074541	-0.0397472	PS	NA
ENSG00000070087	PFN2	chr3	protein_coding	149688741	149682690	1.49686e+08	-0.0397481	GCC	NA
ENSG00000139910	NOVA1	chr14	protein_coding	27066960	26915088	26991024	-0.0397521	IPL	NA
ENSG00000106526	ACTR3C	chr7	protein_coding	150020758	149944300	149982529	-0.0397525	OPL+ONL	NA
ENSG00000166960	CCDC178	chr18	protein_coding	31020685	30517365	30769025	-0.0397549	CSI	NA
ENSG00000131773	KHDRBS3	chr8	protein_coding	136659848	136469715	1.36565e+08	-0.0397554	IPL	NA
ENSG00000146674	IGFBP3	chr7	protein_coding	45960871	45951843	45956357	-0.0397565	RPE+BM	NA
ENSG00000148337	CIZ1	chr9	protein_coding	130966662	130928343	1.30948e+08	-0.0397708	CSI	NA
ENSG00000163191	S100A11	chr1	protein_coding	152009511	152004981	152007246	-0.0397753	CSI	NA
ENSG00000244414	CFHR1	chr1	protein_coding	196801319	196788860	1.96795e+08	-0.0397785	PS	NA
ENSG00000188263	IL17REL	chr22	protein_coding	50451055	50432941	50441998	-0.0397808	RPE+BM	NA
ENSG00000135324	MRAP2	chr6	protein_coding	84800605	84743419	84772012	-0.039781	INL	NA
ENSG00000138698	RAP1GDS1	chr4	protein_coding	99365012	99182526	99273769	-0.0397815	RPE+BM	NA
ENSG00000150783	TEX12	chr11	protein_coding	112043279	112038094	1.12041e+08	-0.0397817	RNFL	NA
ENSG00000178776	C5orf46	chr5	protein_coding	147286101	147272270	1.47279e+08	-0.0397833	IPL	NA
ENSG00000168903	BTNL3	chr5	protein_coding	180433727	180415844	1.80425e+08	-0.0397872	GCL	NA
ENSG00000139352	ASCL1	chr12	protein_coding	103354294	103351451	1.03353e+08	-0.0397872	OPL+ONL	NA
ENSG00000186970	KRTAP15-1	chr21	protein_coding	31813098	31812645	3.18129e+07	-0.039788	GCL	NA
ENSG00000079739	PGM1	chr1	protein_coding	64125916	64058946	64092431	-0.039789	GCL	NA
ENSG00000105672	ETV2	chr19	protein_coding	36135773	36132638	3.61342e+07	-0.0397892	INL	NA
ENSG00000196839	ADA	chr20	protein_coding	43280376	43248162	43264269	-0.0397894	GCC	NA
ENSG00000176900	OR51T1	chr11	protein_coding	4904113	4903048	4.90358e+06	-0.0397901	RPE+BM	NA
ENSG00000178084	HTR3C	chr3	protein_coding	183778461	183770834	1.83775e+08	-0.0397919	IPL	NA
ENSG00000113073	SLC4A9	chr5	protein_coding	139754722	139739786	139747254	-0.0397924	GCL	NA
ENSG00000249861	LGALS16	chr19	protein_coding	40151287	40146533	40148910	-0.0397959	PS	NA
ENSG00000203965	EFCAB7	chr1	protein_coding	64038364	63989012	64013688	-0.0397976	OPL+ONL	NA
ENSG00000133665	DYDC2	chr10	protein_coding	82127829	82104500	8.21162e+07	-0.0397987	PS	NA
ENSG00000174600	CMKLR1	chr12	protein_coding	108733094	108681820	108707457	-0.0397996	GCC	NA
ENSG00000018869	ZNF582	chr19	protein_coding	56904889	56894647	56899768	-0.0398024	GCL	NA
ENSG00000253598	SLC10A5	chr8	protein_coding	82607207	82605890	8.26065e+07	-0.0398028	GCC	NA
ENSG00000238083	LRRC37A2	chr17	protein_coding	240669	197705	219187	-0.0398073	OPL+ONL	NA
ENSG00000101074	R3HDML	chr20	protein_coding	42979432	42965797	4.29726e+07	-0.039811	CSI	NA
ENSG00000163586	FABP1	chr2	protein_coding	88427650	88422507	8.84251e+07	-0.0398179	RNFL	NA
ENSG00000174521	TTC9B	chr19	protein_coding	40724306	40721964	40723135	-0.0398205	RPE+BM	NA
ENSG00000121964	GTDC1	chr2	protein_coding	145090101	144703580	1.44897e+08	-0.0398207	INL	NA
ENSG00000171487	NLRP5	chr19	protein_coding	56573174	56511091	5.65421e+07	-0.0398208	CSI	NA
ENSG00000231068	KRTAP21-3	chr21	protein_coding	32091095	32090842	3.2091e+07	-0.0398284	RPE+BM	NA
ENSG00000239961	LILRA4	chr19	protein_coding	54850421	54844691	54847556	-0.0398307	RPE+BM	NA
ENSG00000101290	CDS2	chr20	protein_coding	5178533	5107406	5.14297e+06	-0.039832	GCC	NA
ENSG00000167646	DNAAF3	chr19	protein_coding	55678090	55670028	55674059	-0.0398334	GCC	NA
ENSG00000197309	OR10D3	chr11	protein_coding	NA	NA	NA	-0.0398371	GCC	NA
ENSG00000072803	FBXW11	chr5	protein_coding	171433877	171288555	171361216	-0.0398391	CSI	NA
ENSG00000186562	DEFB105A	chr8	protein_coding	7347115	7345190	7.34615e+06	-0.0398524	GCL	NA
ENSG00000163879	DNALI1	chr1	protein_coding	38032458	38022519	3.80275e+07	-0.0398534	GCC	NA
ENSG00000169214	OR6F1	chr1	protein_coding	247876057	247875130	2.47876e+08	-0.0398565	OPL+ONL	NA
ENSG00000156564	LRFN2	chr6	protein_coding	40555126	40359372	40457249	-0.0398596	GCC	NA
ENSG00000144045	DQX1	chr2	protein_coding	74753408	74745257	7.47493e+07	-0.0398605	IPL	NA
ENSG00000162892	IL24	chr1	protein_coding	207077484	207070787	2.07074e+08	-0.0398611	INL	NA
ENSG00000204571	KRTAP5-11	chr11	protein_coding	71293921	71292900	7.12934e+07	-0.0398687	INL	NA
ENSG00000125975	C20orf173	chr20	protein_coding	34117481	34108569	34113025	-0.0398709	INL	NA
ENSG00000196967	ZNF585A	chr19	protein_coding	37663643	37638339	37650991	-0.0398751	INL	NA
ENSG00000164244	PRRC1	chr5	protein_coding	126890780	126853300	126872040	-0.0398755	PS	NA
ENSG00000182533	CAV3	chr3	protein_coding	8788451	8775485	8781968	-0.0398782	GCL	NA
ENSG00000196981	WDR5B	chr3	protein_coding	122134882	122130699	1.22133e+08	-0.0398851	GCL	NA
ENSG00000240720	LRRD1	chr7	protein_coding	91794590	91774197	9.17844e+07	-0.0398918	PS	NA
ENSG00000161653	NAGS	chr17	protein_coding	42086436	42082031	4.20842e+07	-0.0398925	GCL	NA
ENSG00000170382	LRRN2	chr1	protein_coding	204654597	204586302	2.0462e+08	-0.0398933	IPL	NA
ENSG00000183778	B3GALT5	chr21	protein_coding	41034816	40984866	41009841	-0.0398935	RPE+BM	NA
ENSG00000152242	C18orf25	chr18	protein_coding	43846955	43753987	43800471	-0.0398942	INL	NA
ENSG00000135702	CHST5	chr16	protein_coding	75569068	75562427	7.55657e+07	-0.0398961	PS	NA
ENSG00000167094	TTC16	chr9	protein_coding	130493879	130478357	130486118	-0.0398975	CSI	NA
ENSG00000175820	CCDC168	chr13	protein_coding	103411422	103381716	103396569	-0.039906	GCL	NA
ENSG00000229937	PRPS1L1	chr7	protein_coding	18067486	18066399	1.80669e+07	-0.0399065	INL	NA
ENSG00000148484	RSU1	chr10	protein_coding	16859453	16632616	1.6746e+07	-0.039909	RNFL	NA
ENSG00000174840	PDE12	chr3	protein_coding	57547768	57541980	57544874	-0.0399111	PS	NA
ENSG00000132467	UTP3	chr4	protein_coding	71556268	71554195	7.15552e+07	-0.0399116	CSI	NA
ENSG00000143105	KCNA10	chr1	protein_coding	111061797	111059838	1.11061e+08	-0.0399128	OPL+ONL	NA
ENSG00000005007	UPF1	chr19	protein_coding	18979041	18942743	18960892	-0.0399142	CSI	NA
ENSG00000189169	KRTAP10-12	chr21	protein_coding	46117959	46117086	4.61175e+07	-0.0399168	GCC	NA
ENSG00000235942	LCE6A	chr1	protein_coding	152816459	152815329	152815894	-0.0399172	PS	NA
ENSG00000213995	NAXD	chr13	protein_coding	NA	NA	NA	-0.0399173	GCC	NA
ENSG00000179889	PDXDC1	chr16	protein_coding	15233206	15068819	1.5151e+07	-0.0399208	OPL+ONL	NA
ENSG00000137547	MRPL15	chr8	protein_coding	55061074	55047780	55054427	-0.0399229	RNFL	NA
ENSG00000172742	OR4D9	chr11	protein_coding	59283330	59282385	5.92829e+07	-0.0399266	RPE+BM	NA
ENSG00000008196	TFAP2B	chr6	protein_coding	50815326	50786438	50800882	-0.039927	INL	NA
ENSG00000171574	ZNF584	chr19	protein_coding	58929692	58920062	58924877	-0.0399372	RPE+BM	NA
ENSG00000148677	ANKRD1	chr10	protein_coding	92681032	92671856	92676444	-0.0399373	OPL+ONL	NA
ENSG00000204538	PSORS1C2	chr6	protein_coding	31107127	31105310	3.11062e+07	-0.0399394	GCL	NA
ENSG00000150526	MIA2	chr14	protein_coding	39722575	39703124	3.97128e+07	-0.0399396	INL	NA
ENSG00000079101	CLUL1	chr18	protein_coding	650293	596997	623645	-0.0399489	IPL	NA
ENSG00000110911	SLC11A2	chr12	protein_coding	51420199	51373565	51396882	-0.0399491	INL	NA
ENSG00000086827	ZW10	chr11	protein_coding	113644485	113603904	1.13624e+08	-0.0399652	IPL	NA
ENSG00000126337	KRT36	chr17	protein_coding	39646116	39642387	3.96443e+07	-0.0399676	RPE+BM	NA
ENSG00000230062	ANKRD66	chr6	protein_coding	46726954	46714653	4.67208e+07	-0.0399687	IPL	NA
ENSG00000183760	ACP7	chr19	protein_coding	NA	NA	NA	-0.0399698	INL	NA
ENSG00000149633	KIAA1755	chr20	protein_coding	36889174	36838906	36864040	-0.0399717	OPL+ONL	NA
ENSG00000111816	FRK	chr6	protein_coding	116381921	116262692	1.16322e+08	-0.039972	CSI	NA
ENSG00000221819	GAS8-AS1	chr16	antisense	90096309	90095315	90095812	-0.0399738	PS	NA
ENSG00000184502	GAST	chr17	protein_coding	39872221	39868577	39870399	-0.0399773	OPL+ONL	NA
ENSG00000198821	CD247	chr1	protein_coding	167487847	167399876	1.67444e+08	-0.0399795	OPL+ONL	NA
ENSG00000197134	ZNF257	chr19	protein_coding	22273903	22235265	22254584	-0.0399796	GCL	NA
ENSG00000120332	TNN	chr1	protein_coding	175117202	175036993	1.75077e+08	-0.0399804	OPL+ONL	NA
ENSG00000101608	MYL12A	chr18	protein_coding	3256234	3247527	3.25188e+06	-0.0399814	GCC	NA
ENSG00000136436	CALCOCO2	chr17	protein_coding	46942607	46908349	46925478	-0.0399831	RNFL	NA
ENSG00000204366	ZBTB12	chr6	protein_coding	3163563	3161185	3162374	-0.0399868	IPL	NA
ENSG00000165832	TRUB1	chr10	protein_coding	116737439	116697951	116717695	-0.039988	RNFL	NA
ENSG00000132429	POPDC3	chr6	protein_coding	105627858	105605774	105616816	-0.0399909	PS	NA
ENSG00000167840	ZNF232	chr17	protein_coding	5026397	5009030	5.01771e+06	-0.0399951	OPL+ONL	NA
ENSG00000176396	EID2	chr19	protein_coding	40030838	40029446	40030142	-0.0399964	RNFL	NA
ENSG00000090104	RGS1	chr1	protein_coding	192549159	192544856	1.92547e+08	-0.0399993	PS	NA
ENSG00000241935	HOGA1	chr10	protein_coding	99372555	99344101	99358328	-0.0400006	PS	NA
ENSG00000164007	CLDN19	chr1	protein_coding	43205925	43198763	43202344	-0.0400072	PS	NA
ENSG00000104081	BMF	chr15	protein_coding	40401085	40380090	4.03906e+07	-0.0400128	CSI	NA
ENSG00000100341	PNPLA5	chr22	protein_coding	44287893	44275557	44281725	-0.0400131	IPL	NA
ENSG00000182912	TSPEAR-AS2	chr21	antisense	45938860	45937097	4.5938e+07	-0.0400165	CSI	NA
ENSG00000104886	PLEKHJ1	chr19	protein_coding	2236352	2229950	2233151	-0.0400179	GCL	NA
ENSG00000177542	SLC25A22	chr11	protein_coding	798269	790474	794372	-0.0400193	PS	NA
ENSG00000204152	TIMM23B	chr10	protein_coding	51734610	51371378	51552994	-0.0400194	RNFL	NA
ENSG00000065060	UHRF1BP1	chr6	protein_coding	34845291	34759793	34802542	-0.0400205	OPL+ONL	NA
ENSG00000198408	MGEA5	chr10	protein_coding	103578222	103544199	1.03561e+08	-0.0400235	GCL	NA
ENSG00000103274	NUBP1	chr16	protein_coding	10863208	10837642	10850425	-0.0400483	RPE+BM	NA
ENSG00000134389	CFHR5	chr1	protein_coding	196978803	196946666	1.96963e+08	-0.0400493	CSI	NA
ENSG00000152785	BMP3	chr4	protein_coding	81978685	81952118	8.19654e+07	-0.0400569	GCC	NA
ENSG00000136918	WDR38	chr9	protein_coding	127620170	127615695	1.27618e+08	-0.0400571	CSI	NA
ENSG00000159496	RGL4	chr22	protein_coding	24041363	24033047	24037205	-0.0400613	RPE+BM	NA
ENSG00000162591	MEGF6	chr1	protein_coding	3528059	3404505	3466282	-0.0400682	PS	NA
ENSG00000100401	RANGAP1	chr22	protein_coding	41682255	41640780	4.16615e+07	-0.0400709	RPE+BM	NA
ENSG00000124157	SEMG2	chr20	protein_coding	43853099	43850009	43851554	-0.0400741	IPL	NA
ENSG00000171792	RHNO1	chr12	protein_coding	2998691	2985423	2992057	-0.040077	PS	NA
ENSG00000131059	BPIFA3	chr20	protein_coding	31815612	31805115	3.18104e+07	-0.0400794	IPL	NA
ENSG00000170260	ZNF212	chr7	protein_coding	148952700	148936741	1.48945e+08	-0.0400862	GCL	NA
ENSG00000165556	CDX2	chr13	protein_coding	28543505	28536204	2.85399e+07	-0.0400908	PS	NA
ENSG00000196466	ZNF799	chr19	protein_coding	12512088	12500827	1.25065e+07	-0.040094	INL	NA
ENSG00000120800	UTP20	chr12	protein_coding	101780397	101673904	1.01727e+08	-0.0400949	INL	NA
ENSG00000158055	GRHL3	chr1	protein_coding	24690970	24645811	2.46684e+07	-0.0400971	GCC	NA
ENSG00000137076	TLN1	chr9	protein_coding	35732392	35697333	3.57149e+07	-0.0401011	CSI	NA
ENSG00000124019	FAM124B	chr2	protein_coding	225266711	225243414	2.25255e+08	-0.0401021	IPL	NA
ENSG00000119042	SATB2	chr2	protein_coding	200335989	200134222	2.00235e+08	-0.0401052	PS	NA
ENSG00000271605	MILR1	chr17	protein_coding	62464760	62461568	62463164	-0.0401088	PS	NA
ENSG00000169902	TPST1	chr7	protein_coding	65825438	65670258	65747848	-0.0401097	RNFL	NA
ENSG00000099866	MADCAM1	chr19	protein_coding	505343	496489	500916	-0.0401098	CSI	NA
ENSG00000108599	AKAP10	chr17	protein_coding	19881169	19807764	1.98445e+07	-0.0401101	IPL	NA
ENSG00000138411	HECW2	chr2	protein_coding	197457335	197063976	1.97261e+08	-0.0401126	PS	NA
ENSG00000140749	IGSF6	chr16	protein_coding	21663987	21652604	2.16583e+07	-0.0401171	CSI	NA
ENSG00000205359	SLCO6A1	chr5	protein_coding	101834720	101707485	1.01771e+08	-0.0401173	INL	NA
ENSG00000186579	DEFB106A	chr8	protein_coding	7343909	7340025	7341967	-0.0401227	PS	NA
ENSG00000170537	TMC7	chr16	protein_coding	19075262	18995255	1.90353e+07	-0.0401252	RPE+BM	NA
ENSG00000121903	ZSCAN20	chr1	protein_coding	33961995	33938231	33950113	-0.0401263	RPE+BM	NA
ENSG00000180398	MCFD2	chr2	protein_coding	47168994	47129008	47149001	-0.0401322	IPL	NA
ENSG00000249104	USP17L17	chr4	protein_coding	9247197	9245604	9.2464e+06	-0.0401324	RPE+BM	NA
ENSG00000215397	SCRT2	chr20	protein_coding	656823	642239	649531	-0.0401329	PS	NA
ENSG00000090674	MCOLN1	chr19	protein_coding	7598895	7587495	7593195	-0.0401345	CSI	NA
ENSG00000101574	METTL4	chr18	protein_coding	2571489	2537523	2554506	-0.0401356	RPE+BM	NA
ENSG00000048342	CC2D2A	chr4	protein_coding	15603180	15471488	15537334	-0.0401364	PS	NA
ENSG00000173334	TRIB1	chr8	protein_coding	126450647	126442562	1.26447e+08	-0.0401367	RNFL	NA
ENSG00000133475	GGT2	chr22	protein_coding	NA	NA	NA	-0.0401371	IPL	NA
ENSG00000122778	KIAA1549	chr7	protein_coding	138666064	138516126	138591095	-0.0401372	RPE+BM	NA
ENSG00000267060	PTGES3L	chr17	protein_coding	41132545	41120104	4.11263e+07	-0.0401388	RNFL	NA
ENSG00000103512	NOMO1	chr16	protein_coding	14990014	14927642	14958828	-0.0401429	INL	NA
ENSG00000164175	SLC45A2	chr5	protein_coding	33984780	33944720	33964750	-0.0401458	OPL+ONL	NA
ENSG00000183814	LIN9	chr1	protein_coding	226497449	226418849	226458149	-0.0401475	CSI	NA
ENSG00000120784	ZFP30	chr19	protein_coding	38146313	38123388	3.81349e+07	-0.0401501	IPL	NA
ENSG00000107669	ATE1	chr10	protein_coding	123688316	123499935	1.23594e+08	-0.0401531	RNFL	NA
ENSG00000118156	ZNF541	chr19	protein_coding	48059113	48023941	48041527	-0.0401549	OPL+ONL	NA
ENSG00000118690	ARMC2	chr6	protein_coding	109295675	109169618	1.09233e+08	-0.0401579	CSI	NA
ENSG00000198183	BPIFA1	chr20	protein_coding	31831115	31823801	31827458	-0.0401622	RPE+BM	NA
ENSG00000126934	MAP2K2	chr19	protein_coding	4124126	4090319	4.10722e+06	-0.0401652	RNFL	NA
ENSG00000089351	GRAMD1A	chr19	protein_coding	35517373	35491245	35504309	-0.0401666	OPL+ONL	NA
ENSG00000179840	PIK3CD-AS1	chr1	antisense	9714644	9712667	9.71366e+06	-0.0401704	RNFL	NA
ENSG00000025770	NCAPH2	chr22	protein_coding	50963209	50946644	5.09549e+07	-0.0401706	INL	NA
ENSG00000203757	OR6K3	chr1	protein_coding	158687905	158686957	158687431	-0.0401713	GCL	NA
ENSG00000186897	C1QL4	chr12	protein_coding	49730971	49726199	49728585	-0.0401718	GCL	NA
ENSG00000125899	C20orf187	chr20	lincRNA	NA	NA	NA	-0.0401731	OPL+ONL	NA
ENSG00000150768	DLAT	chr11	protein_coding	111935002	111895537	1.11915e+08	-0.0401747	OPL+ONL	NA
ENSG00000121766	ZCCHC17	chr1	protein_coding	31837800	31769828	31803814	-0.0401792	IPL	NA
ENSG00000183527	PSMG1	chr21	protein_coding	40555440	40547371	4.05514e+07	-0.0401807	CSI	NA
ENSG00000162772	ATF3	chr1	protein_coding	212794119	212738675	212766397	-0.0401812	GCC	NA
ENSG00000109794	FAM149A	chr4	protein_coding	187093817	187065994	1.8708e+08	-0.0401813	PS	NA
ENSG00000186226	LCE1E	chr1	protein_coding	152760901	152758752	1.5276e+08	-0.0401821	OPL+ONL	NA
ENSG00000167858	TEKT1	chr17	protein_coding	6735060	6703299	6.71918e+06	-0.0401821	GCC	NA
ENSG00000160214	RRP1	chr21	protein_coding	45223983	45209417	45216700	-0.0401824	IPL	NA
ENSG00000177034	MTX3	chr5	protein_coding	79287088	79272538	79279813	-0.0401828	CSI	NA
ENSG00000132004	FBXW9	chr19	protein_coding	12807455	12799729	12803592	-0.0401838	CSI	NA
ENSG00000180801	ARSJ	chr4	protein_coding	114900878	114821439	1.14861e+08	-0.0401855	GCL	NA
ENSG00000173093	CCDC63	chr12	protein_coding	111345339	111284763	111315051	-0.0401857	IPL	NA
ENSG00000144959	NCEH1	chr3	protein_coding	172429008	172348434	172388721	-0.040186	IPL	NA
ENSG00000204619	PPP1R11	chr6	protein_coding	1336701	1333523	1335112	-0.0401865	OPL+ONL	NA
ENSG00000133657	ATP13A3	chr3	protein_coding	194188968	194123402	194156185	-0.0401866	GCC	NA
ENSG00000135248	FAM71F1	chr7	protein_coding	128371797	128349114	1.2836e+08	-0.0401874	GCL	NA
ENSG00000221972	C3orf36	chr3	protein_coding	133648656	133646989	1.33648e+08	-0.0401888	OPL+ONL	NA
ENSG00000213203	GIMAP1	chr7	protein_coding	150421368	150413644	150417506	-0.0401955	IPL	NA
ENSG00000166780	C16orf45	chr16	protein_coding	15682116	15528324	15605220	-0.0401985	OPL+ONL	NA
ENSG00000215568	GAB4	chr22	protein_coding	17489112	17442826	17465969	-0.0402014	GCC	NA
ENSG00000172469	MANEA	chr6	protein_coding	96057328	96025372	96041350	-0.040202	INL	NA
ENSG00000143768	LEFTY2	chr1	protein_coding	226129083	226124297	226126690	-0.0402079	CSI	NA
ENSG00000134765	DSC1	chr18	protein_coding	28742819	28709213	28726016	-0.0402103	IPL	NA
ENSG00000111218	PRMT8	chr12	protein_coding	3703138	3490514	3596826	-0.0402142	GCL	NA
ENSG00000204540	PSORS1C1	chr6	protein_coding	2403713	2378425	2391069	-0.0402157	GCL	NA
ENSG00000166454	ATMIN	chr16	protein_coding	81080951	81069457	81075204	-0.0402193	GCC	NA
ENSG00000233050	RP11-1236K1.1	chr8	protein_coding	NA	NA	NA	-0.0402203	RPE+BM	NA
ENSG00000091428	RAPGEF4	chr2	protein_coding	173917620	173600524	173759072	-0.0402254	RNFL	NA
ENSG00000086504	MRPL28	chr16	protein_coding	420569	417383	418976	-0.0402278	INL	NA
ENSG00000214517	PPME1	chr11	protein_coding	73965748	73882107	7.39239e+07	-0.0402283	CSI	NA
ENSG00000204618	RNF39	chr6	protein_coding	30043628	30038042	30040835	-0.0402323	CSI	NA
ENSG00000151611	MMAA	chr4	protein_coding	146581187	146540539	146560863	-0.0402364	CSI	NA
ENSG00000120329	SLC25A2	chr5	protein_coding	140683612	140682195	1.40683e+08	-0.0402388	CSI	NA
ENSG00000149294	NCAM1	chr11	protein_coding	113149158	112831968	112990563	-0.0402442	CSI	NA
ENSG00000151577	DRD3	chr3	protein_coding	113918254	113847498	113882876	-0.0402452	RNFL	NA
ENSG00000105176	URI1	chr19	protein_coding	30507519	30414550	3.0461e+07	-0.0402505	INL	NA
ENSG00000105198	LGALS13	chr19	protein_coding	40098114	40093168	40095641	-0.0402567	GCL	NA
ENSG00000137821	LRRC49	chr15	protein_coding	71342436	71145577	7.1244e+07	-0.0402586	IPL	NA
ENSG00000146410	MTFR2	chr6	protein_coding	136571449	136552167	136561808	-0.0402625	INL	NA
ENSG00000100522	GNPNAT1	chr14	protein_coding	53258386	53241910	53250148	-0.0402644	RPE+BM	NA
ENSG00000102572	STK24	chr13	protein_coding	99229405	99102452	9.91659e+07	-0.0402666	OPL+ONL	NA
ENSG00000181927	OR4P4	chr11	protein_coding	55406772	55405833	5.54063e+07	-0.0402678	IPL	NA
ENSG00000167748	KLK1	chr19	protein_coding	51327043	51322401	51324722	-0.0402736	PS	NA
ENSG00000140287	HDC	chr15	protein_coding	50558162	50534145	5.05462e+07	-0.0402824	RNFL	NA
ENSG00000186572	DEFB107A	chr8	protein_coding	7366833	7353367	7360100	-0.0402825	RPE+BM	NA
ENSG00000145649	GZMA	chr5	protein_coding	54406080	54398473	5.44023e+07	-0.0402883	PS	NA
ENSG00000163075	CFAP221	chr2	protein_coding	120414237	120302007	120358122	-0.0402914	PS	NA
ENSG00000010030	ETV7	chr6	protein_coding	36355577	36321997	36338787	-0.0402989	CSI	NA
ENSG00000176244	ACBD7	chr10	protein_coding	15130775	15117473	15124124	-0.0403001	GCL	NA
ENSG00000146122	DAAM2	chr6	protein_coding	39872653	39760158	3.98164e+07	-0.0403007	OPL+ONL	NA
ENSG00000204335	SP5	chr2	protein_coding	171574498	171571856	171573177	-0.0403011	OPL+ONL	NA
ENSG00000170426	SDR9C7	chr12	protein_coding	57328189	57316937	57322563	-0.0403065	PS	NA
ENSG00000013374	NUB1	chr7	protein_coding	151075548	151038846	151057197	-0.0403105	CSI	NA
ENSG00000137434	C6orf52	chr6	protein_coding	10695030	10671650	10683340	-0.0403141	PS	NA
ENSG00000257008	GPR142	chr17	protein_coding	72368739	72363644	7.23662e+07	-0.0403147	INL	NA
ENSG00000136206	SPDYE1	chr7	protein_coding	44049723	44040488	4.40451e+07	-0.040315	RPE+BM	NA
ENSG00000181418	DDN	chr12	protein_coding	49393088	49388932	49391010	-0.0403158	CSI	NA
ENSG00000222046	DCDC2B	chr1	protein_coding	32681797	32674694	3.26782e+07	-0.0403171	RNFL	NA
ENSG00000162572	SCNN1D	chr1	protein_coding	1227409	1215815	1221612	-0.0403184	OPL+ONL	NA
ENSG00000178804	H1FOO	chr3	protein_coding	129270204	129262056	129266130	-0.0403203	PS	NA
ENSG00000242485	MRPL20	chr1	protein_coding	1342693	1337275	1339984	-0.0403227	INL	NA
ENSG00000108417	KRT37	chr17	protein_coding	39580822	39576808	39578815	-0.0403243	PS	NA
ENSG00000165462	PHOX2A	chr11	protein_coding	71955220	71950120	71952670	-0.0403253	OPL+ONL	NA
ENSG00000170619	COMMD5	chr8	protein_coding	146078963	146075550	1.46077e+08	-0.0403291	RNFL	NA
ENSG00000146826	C7orf43	chr7	protein_coding	99756302	99752042	99754172	-0.040334	IPL	NA
ENSG00000095787	WAC	chr10	protein_coding	28912041	28821516	2.88668e+07	-0.0403341	GCC	NA
ENSG00000075643	MOCOS	chr18	protein_coding	33848685	33767479	33808082	-0.0403384	INL	NA
ENSG00000225950	NTF4	chr19	protein_coding	49567124	49564396	49565760	-0.040351	IPL	NA
ENSG00000130950	NUTM2F	chr9	protein_coding	97090926	97080477	9.70857e+07	-0.0403598	RNFL	NA
ENSG00000171199	OPRPN	chr4	protein_coding	NA	NA	NA	-0.0403619	GCL	NA
ENSG00000186352	ANKRD37	chr4	protein_coding	186321390	186317839	1.8632e+08	-0.0403627	OPL+ONL	NA
ENSG00000102531	FNDC3A	chr13	protein_coding	49783915	49550047	49666981	-0.0403671	RPE+BM	NA
ENSG00000197233	OR1J2	chr9	protein_coding	125274022	125273080	125273551	-0.0403708	CSI	NA
ENSG00000204020	LIPN	chr10	protein_coding	90537999	90521162	9.05296e+07	-0.0403723	PS	NA
ENSG00000167113	COQ4	chr9	protein_coding	131096351	131084790	1.31091e+08	-0.040373	IPL	NA
ENSG00000214402	LCNL1	chr9	protein_coding	139880210	139877444	139878827	-0.0403742	PS	NA
ENSG00000268964	ERVV-2	chr19	protein_coding	53554380	53547990	53551185	-0.0403774	GCC	NA
ENSG00000185880	TRIM69	chr15	protein_coding	45060027	45028559	45044293	-0.0403815	RPE+BM	NA
ENSG00000213077	FAM106A	chr17	protein_coding	18430160	18427879	1.8429e+07	-0.0403825	OPL+ONL	NA
ENSG00000168386	FILIP1L	chr3	protein_coding	99833357	99551987	99692672	-0.0403837	RNFL	NA
ENSG00000149564	ESAM	chr11	protein_coding	124632223	124623018	1.24628e+08	-0.0403855	GCC	NA
ENSG00000109536	FRG1	chr4	protein_coding	190884359	190861973	190873166	-0.0403908	IPL	NA
ENSG00000159882	ZNF230	chr19	protein_coding	44518072	44507076	44512574	-0.0403929	INL	NA
ENSG00000004468	CD38	chr4	protein_coding	15850706	15779930	15815318	-0.0404027	GCC	NA
ENSG00000198758	EPS8L3	chr1	protein_coding	110306644	110292701	1.103e+08	-0.0404068	PS	NA
ENSG00000171425	ZNF581	chr19	protein_coding	56156989	56154985	56155987	-0.0404095	PS	NA
ENSG00000131019	ULBP3	chr6	protein_coding	150390202	150385742	150387972	-0.0404111	OPL+ONL	NA
ENSG00000240542	KRTAP9-1	chr17	protein_coding	39346891	39346138	3.93465e+07	-0.0404191	OPL+ONL	NA
ENSG00000221963	APOL6	chr22	protein_coding	36064456	36044423	3.60544e+07	-0.0404231	RNFL	NA
ENSG00000157020	SEC13	chr3	protein_coding	10362872	10342612	10352742	-0.0404241	GCC	NA
ENSG00000170909	OSCAR	chr19	protein_coding	54605994	54597932	54601963	-0.04043	RPE+BM	NA
ENSG00000231637	USP17L29	chr4	protein_coding	9352211	9350618	9.35141e+06	-0.040435	RPE+BM	NA
ENSG00000198060	2021-03-05	chr10	protein_coding	94113721	94050919	94082320	-0.0404422	GCL	NA
ENSG00000101542	CDH20	chr18	protein_coding	59222365	59157774	5.91901e+07	-0.0404452	OPL+ONL	NA
ENSG00000179674	ARL14	chr3	protein_coding	160396235	160394947	160395591	-0.0404455	RNFL	NA
ENSG00000111886	GABRR2	chr6	protein_coding	90025018	89966839	8.99959e+07	-0.0404478	GCC	NA
ENSG00000106524	ANKMY2	chr7	protein_coding	16685442	16639400	16662421	-0.0404541	INL	NA
ENSG00000103404	USP31	chr16	protein_coding	23160591	23072727	23116659	-0.040457	RNFL	NA
ENSG00000132259	CNGA4	chr11	protein_coding	6265707	6260321	6263014	-0.0404617	RNFL	NA
ENSG00000197079	KRT35	chr17	protein_coding	39637392	39632940	39635166	-0.0404618	RPE+BM	NA
ENSG00000172867	KRT2	chr12	protein_coding	53045959	53038341	53042150	-0.04047	CSI	NA
ENSG00000196367	TRRAP	chr7	protein_coding	98610866	98476112	98543489	-0.0404704	INL	NA
ENSG00000150630	VEGFC	chr4	protein_coding	177713899	177604684	1.77659e+08	-0.0404719	CSI	NA
ENSG00000136235	GPNMB	chr7	protein_coding	23314729	23286315	23300522	-0.0404735	IPL	NA
ENSG00000143889	HNRNPLL	chr2	protein_coding	38830178	38790327	3.88103e+07	-0.0404758	RPE+BM	NA
ENSG00000166736	HTR3A	chr11	protein_coding	113861034	113845796	113853415	-0.040476	GCL	NA
ENSG00000135486	HNRNPA1	chr12	protein_coding	54679030	54674487	5.46768e+07	-0.0404782	OPL+ONL	NA
ENSG00000126856	PRDM7	chr16	protein_coding	90142338	90122973	9.01327e+07	-0.0404814	OPL+ONL	NA
ENSG00000103274	NUBP1	chr16	protein_coding	10863208	10837642	10850425	-0.0404857	GCL	NA
ENSG00000183747	ACSM2A	chr16	protein_coding	20498991	20462858	2.04809e+07	-0.040486	IPL	NA
ENSG00000233917	POTEB	chr15	protein_coding	22082803	22051852	2.20673e+07	-0.040487	GCC	NA
ENSG00000182896	TMEM95	chr17	protein_coding	7260538	7258496	7259517	-0.0404871	OPL+ONL	NA
ENSG00000143093	STRIP1	chr1	protein_coding	110597263	110574198	1.10586e+08	-0.0404911	INL	NA
ENSG00000159640	ACE	chr17	protein_coding	61575741	61554421	61565081	-0.0404929	RPE+BM	NA
ENSG00000213865	C8orf44	chr8	protein_coding	67593377	67579786	6.75866e+07	-0.0404964	INL	NA
ENSG00000171819	ANGPTL7	chr1	protein_coding	11256038	11249345	1.12527e+07	-0.0404967	INL	NA
ENSG00000039650	PNKP	chr19	protein_coding	50370822	50364459	5.03676e+07	-0.0405012	GCL	NA
ENSG00000197622	CDC42SE1	chr1	protein_coding	151032125	151023446	1.51028e+08	-0.0405094	IPL	NA
ENSG00000144161	ZC3H8	chr2	protein_coding	113012664	112973438	112993051	-0.0405128	GCL	NA
ENSG00000215547	DEFB115	chr20	protein_coding	29847435	29845466	2.98465e+07	-0.0405174	GCL	NA
ENSG00000206102	KRTAP19-8	chr21	protein_coding	32410795	32410477	32410636	-0.0405184	CSI	NA
ENSG00000230778	ANKRD63	chr15	protein_coding	40574787	40573644	4.05742e+07	-0.0405212	RPE+BM	NA
ENSG00000183762	KREMEN1	chr22	protein_coding	29564321	29469065	29516693	-0.0405218	GCL	NA
ENSG00000142233	NTN5	chr19	protein_coding	49176264	49164663	4.91705e+07	-0.0405222	CSI	NA
ENSG00000232948	DEFB130	chr8	protein_coding	11929256	11921897	1.19256e+07	-0.0405224	OPL+ONL	NA
ENSG00000088930	XRN2	chr20	protein_coding	21370463	21283941	21327202	-0.0405249	IPL	NA
ENSG00000233493	TMEM238	chr19	protein_coding	55895627	55890611	55893119	-0.0405284	GCC	NA
ENSG00000182854	OR4F15	chr15	protein_coding	102359328	102358389	1.02359e+08	-0.0405321	PS	NA
ENSG00000198445	CCT8L2	chr22	protein_coding	17073700	17071647	1.70727e+07	-0.0405335	RPE+BM	NA
ENSG00000115504	EHBP1	chr2	protein_coding	63273621	62900985	63087303	-0.0405336	RPE+BM	NA
ENSG00000120669	SOHLH2	chr13	protein_coding	36788752	36742344	36765548	-0.040537	OPL+ONL	NA
ENSG00000131480	AOC2	chr17	protein_coding	41002724	40996608	40999666	-0.0405409	IPL	NA
ENSG00000215529	EFCAB8	chr20	protein_coding	NA	NA	NA	-0.0405417	IPL	NA
ENSG00000257008	GPR142	chr17	protein_coding	72368739	72363644	7.23662e+07	-0.0405467	PS	NA
ENSG00000267908	ZSCAN5DP	chr19	unprocessed_pseudogene	NA	NA	NA	-0.0405525	CSI	NA
ENSG00000112304	ACOT13	chr6	protein_coding	24705295	24667262	2.46863e+07	-0.0405678	GCL	NA
ENSG00000217702	RP11-287D1.4	chr2	lincRNA	NA	NA	NA	-0.0405785	GCC	NA
ENSG00000205745	AC083864.4	chr7	lincRNA	NA	NA	NA	-0.040587	RPE+BM	NA
ENSG00000198633	ZNF534	chr19	protein_coding	52955192	52934666	52944929	-0.0405952	CSI	NA
ENSG00000070495	JMJD6	chr17	protein_coding	74722881	74708913	74715897	-0.0406009	GCL	NA
ENSG00000120055	C10orf95	chr10	protein_coding	104211300	104209593	1.0421e+08	-0.0406033	CSI	NA
ENSG00000106009	BRAT1	chr7	protein_coding	2595392	2577443	2.58642e+06	-0.0406056	CSI	NA
ENSG00000240654	C1QTNF9	chr13	protein_coding	24896669	24883715	24890192	-0.0406078	CSI	NA
ENSG00000127325	BEST3	chr12	protein_coding	70093196	70037287	7.00652e+07	-0.0406096	GCL	NA
ENSG00000269526	ERVV-1	chr19	protein_coding	53519833	53517343	53518588	-0.0406325	IPL	NA
ENSG00000139910	NOVA1	chr14	protein_coding	27066960	26915088	26991024	-0.0406344	RPE+BM	NA
ENSG00000100721	TCL1A	chr14	protein_coding	96180533	96176303	96178418	-0.0406356	PS	NA
ENSG00000134748	PRPF38A	chr1	protein_coding	52883992	52870218	52877105	-0.0406399	IPL	NA
ENSG00000188280	AC007731.1	chr22	antisense	NA	NA	NA	-0.0406404	GCC	NA
ENSG00000204120	GIGYF2	chr2	protein_coding	233725289	233562014	2.33644e+08	-0.0406405	RPE+BM	NA
ENSG00000198353	HOXC4	chr12	protein_coding	54449814	54410635	5.44302e+07	-0.0406418	GCC	NA
ENSG00000172766	NAA16	chr13	protein_coding	41951166	41885340	41918253	-0.04065	CSI	NA
ENSG00000136213	CHST12	chr7	protein_coding	2474216	2443194	2458705	-0.0406583	GCL	NA
ENSG00000145425	RPS3A	chr4	protein_coding	152025804	152020724	152023264	-0.0406593	OPL+ONL	NA
ENSG00000037757	MRI1	chr19	protein_coding	13885096	13875336	13880216	-0.0406594	GCL	NA
ENSG00000180205	WFDC9	chr20	protein_coding	44259907	44236577	44248242	-0.0406645	RPE+BM	NA
ENSG00000124160	NCOA5	chr20	protein_coding	44718580	44689625	4.47041e+07	-0.0406685	RNFL	NA
ENSG00000176531	PHLDB3	chr19	protein_coding	44008985	43979254	4.39941e+07	-0.0406685	RNFL	NA
ENSG00000106025	TSPAN12	chr7	protein_coding	120498177	120427373	120462775	-0.0406743	GCC	NA
ENSG00000157870	FAM213B	chr1	protein_coding	2522908	2517898	2520403	-0.040676	PS	NA
ENSG00000099381	SETD1A	chr16	protein_coding	30995981	30968614	3.09823e+07	-0.0406824	OPL+ONL	NA
ENSG00000180919	OR56B4	chr11	protein_coding	6129968	6129008	6129488	-0.0406846	CSI	NA
ENSG00000143621	ILF2	chr1	protein_coding	153643504	153634263	1.53639e+08	-0.0406877	INL	NA
ENSG00000104324	CPQ	chr8	protein_coding	98155731	97657454	9.79066e+07	-0.0406885	OPL+ONL	NA
ENSG00000196793	ZNF239	chr10	protein_coding	44070066	44051792	44060929	-0.0406895	GCL	NA
ENSG00000143278	F13B	chr1	protein_coding	197036397	197008320	1.97022e+08	-0.0406914	IPL	NA
ENSG00000177225	PDDC1	chr11	protein_coding	777487	767222	772354	-0.0406915	CSI	NA
ENSG00000180953	ST20	chr15	protein_coding	80216096	80191181	8.02036e+07	-0.0406939	CSI	NA
ENSG00000120833	SOCS2	chr12	protein_coding	93970521	93963597	93967059	-0.0406949	PS	NA
ENSG00000100027	YPEL1	chr22	protein_coding	22090071	22051825	22070948	-0.0406957	CSI	NA
ENSG00000129028	THAP10	chr15	protein_coding	71184772	71173680	71179226	-0.0407041	CSI	NA
ENSG00000127081	ZNF484	chr9	protein_coding	95640320	95607312	95623816	-0.0407078	OPL+ONL	NA
ENSG00000189283	FHIT	chr3	protein_coding	61237133	59735035	60486084	-0.0407102	PS	NA
ENSG00000183153	GJD3	chr17	protein_coding	38520945	38516904	3.85189e+07	-0.0407116	PS	NA
ENSG00000198754	OXCT2	chr1	protein_coding	40237020	40235196	40236108	-0.0407127	OPL+ONL	NA
ENSG00000179331	RAB39A	chr11	protein_coding	107834208	107799276	107816742	-0.0407131	PS	NA
ENSG00000155545	MIER3	chr5	protein_coding	56247957	56215428	5.62317e+07	-0.0407138	GCC	NA
ENSG00000172568	FNDC9	chr5	protein_coding	156772729	156768606	1.56771e+08	-0.0407143	IPL	NA
ENSG00000233232	NPIPB7	chr16	protein_coding	NA	NA	NA	-0.0407167	RNFL	NA
ENSG00000129244	ATP1B2	chr17	protein_coding	7561089	7554253	7557671	-0.0407179	INL	NA
ENSG00000189269	DRICH1	chr22	protein_coding	23974508	23950638	23962573	-0.0407254	RPE+BM	NA
ENSG00000079385	CEACAM1	chr19	protein_coding	43032661	43011457	43022059	-0.0407273	GCL	NA
ENSG00000228856	USP17L30	chr4	protein_coding	9342721	9341128	9.34192e+06	-0.0407276	RPE+BM	NA
ENSG00000230430	USP17L25	chr4	protein_coding	9347466	9345873	9.34667e+06	-0.0407276	RPE+BM	NA
ENSG00000154380	ENAH	chr1	protein_coding	225840845	225674533	225757689	-0.0407346	RPE+BM	NA
ENSG00000140743	CDR2	chr16	protein_coding	22385938	22357256	22371597	-0.040736	RNFL	NA
ENSG00000204007	GLT6D1	chr9	protein_coding	138531386	138515501	1.38523e+08	-0.0407365	RNFL	NA
ENSG00000111679	PTPN6	chr12	protein_coding	7070479	7055739	7063109	-0.0407512	PS	NA
ENSG00000109445	ZNF330	chr4	protein_coding	142155850	142142040	142148945	-0.0407522	INL	NA
ENSG00000105255	FSD1	chr19	protein_coding	4323843	4304590	4.31422e+06	-0.0407529	OPL+ONL	NA
ENSG00000198445	CCT8L2	chr22	protein_coding	17073700	17071647	1.70727e+07	-0.0407599	PS	NA
ENSG00000110628	SLC22A18	chr11	protein_coding	2946476	2920950	2933713	-0.0407605	IPL	NA
ENSG00000109501	WFS1	chr4	protein_coding	6304992	6271576	6288284	-0.0407626	GCC	NA
ENSG00000198924	DCLRE1A	chr10	protein_coding	115614163	115594482	1.15604e+08	-0.0407668	OPL+ONL	NA
ENSG00000162385	MAGOH	chr1	protein_coding	53704282	53692563	5.36984e+07	-0.0407669	CSI	NA
ENSG00000204290	BTNL2	chr6	protein_coding	3717760	3705348	3711554	-0.04077	PS	NA
ENSG00000170477	KRT4	chr12	protein_coding	53207900	53200326	53204113	-0.0407745	GCC	NA
ENSG00000089597	GANAB	chr11	protein_coding	62414198	62392297	6.24032e+07	-0.0407746	RNFL	NA
ENSG00000109927	TECTA	chr11	protein_coding	121061515	120973374	1.21017e+08	-0.0407762	OPL+ONL	NA
ENSG00000173402	DAG1	chr3	protein_coding	49573051	49506135	49539593	-0.0407765	PS	NA
ENSG00000105127	AKAP8	chr19	protein_coding	15490612	15464331	1.54775e+07	-0.0407781	IPL	NA
ENSG00000152082	MZT2B	chr2	protein_coding	130948300	130939500	130943900	-0.0407795	OPL+ONL	NA
ENSG00000102921	N4BP1	chr16	protein_coding	48644120	48572636	48608378	-0.0407797	PS	NA
ENSG00000145685	LHFPL2	chr5	protein_coding	77944648	77781037	7.78628e+07	-0.0407818	PS	NA
ENSG00000196544	BORCS6	chr17	protein_coding	NA	NA	NA	-0.0407848	PS	NA
ENSG00000031691	CENPQ	chr6	protein_coding	49460820	49431095	4.9446e+07	-0.0407861	GCC	NA
ENSG00000104442	ARMC1	chr8	protein_coding	66546452	66514690	66530571	-0.0407868	PS	NA
ENSG00000196859	KRT39	chr17	protein_coding	39123144	39114668	39118906	-0.040788	GCC	NA
ENSG00000136738	STAM	chr10	protein_coding	17758821	17686123	17722472	-0.0407918	INL	NA
ENSG00000176928	GCNT4	chr5	protein_coding	74326724	74323288	74325006	-0.0407955	IPL	NA
ENSG00000124098	FAM210B	chr20	protein_coding	54943718	54933982	54938850	-0.0407955	CSI	NA
ENSG00000118496	FBXO30	chr6	protein_coding	146135921	146119271	146127596	-0.0407966	OPL+ONL	NA
ENSG00000221977	OR4E2	chr14	protein_coding	22134238	22133296	22133767	-0.0407981	OPL+ONL	NA
ENSG00000129515	SNX6	chr14	protein_coding	35099366	35030617	3.5065e+07	-0.0407989	PS	NA
ENSG00000163069	SGCB	chr4	protein_coding	52904485	52886860	5.28957e+07	-0.0408008	OPL+ONL	NA
ENSG00000168828	OR13J1	chr9	protein_coding	35870398	35869459	3.58699e+07	-0.0408036	IPL	NA
ENSG00000197309	OR10D3	chr11	protein_coding	NA	NA	NA	-0.040812	GCL	NA
ENSG00000198788	MUC2	chr11	processed_transcript	1104416	1074874	1089645	-0.0408136	IPL	NA
ENSG00000197921	HES5	chr1	protein_coding	2461684	2460183	2.46093e+06	-0.0408142	PS	NA
ENSG00000170579	DLGAP1	chr18	protein_coding	4455266	3496029	3.97565e+06	-0.0408158	GCC	NA
ENSG00000143376	SNX27	chr1	protein_coding	151671559	151584661	151628110	-0.0408179	IPL	NA
ENSG00000100599	RIN3	chr14	protein_coding	93155334	92980124	93067729	-0.040822	OPL+ONL	NA
ENSG00000172324	OR5A2	chr11	protein_coding	59190426	59189451	5.91899e+07	-0.0408265	CSI	NA
ENSG00000222004	C7orf71	chr7	lincRNA	26686889	26677489	26682189	-0.0408268	INL	NA
ENSG00000179335	CLK3	chr15	protein_coding	74922542	74900712	74911627	-0.0408372	PS	NA
ENSG00000100095	SEZ6L	chr22	protein_coding	26779563	26565439	26672501	-0.0408394	GCC	NA
ENSG00000133657	ATP13A3	chr3	protein_coding	194188968	194123402	194156185	-0.0408413	GCL	NA
ENSG00000168634	WFDC13	chr20	protein_coding	44337456	44330654	44334055	-0.0408433	INL	NA
ENSG00000146676	PURB	chr7	protein_coding	44924984	44915891	4.49204e+07	-0.0408494	INL	NA
ENSG00000177693	OR4F4	chr15	protein_coding	102463262	102462344	102462803	-0.0408532	RNFL	NA
ENSG00000204969	PCDHA2	chr5	protein_coding	140391929	140174443	140283186	-0.0408567	INL	NA
ENSG00000246223	LINC01550	chr14	lincRNA	98444461	98391946	9.84182e+07	-0.0408594	OPL+ONL	NA
ENSG00000232382	OR5K1	chr3	protein_coding	98189372	98188420	98188896	-0.0408601	RPE+BM	NA
ENSG00000114120	SLC25A36	chr3	protein_coding	140698785	140660661	140679723	-0.0408613	INL	NA
ENSG00000103196	CRISPLD2	chr16	protein_coding	84943116	84853586	84898351	-0.0408639	IPL	NA
ENSG00000003509	NDUFAF7	chr2	protein_coding	37476303	37458773	37467538	-0.0408719	OPL+ONL	NA
ENSG00000147324	MFHAS1	chr8	protein_coding	8751131	8641998	8.69656e+06	-0.0408719	RNFL	NA
ENSG00000186579	DEFB106A	chr8	protein_coding	7343909	7340025	7341967	-0.0408748	RPE+BM	NA
ENSG00000171940	ZNF217	chr20	protein_coding	52199636	52183609	5.21916e+07	-0.0408801	IPL	NA
ENSG00000090857	PDPR	chr16	protein_coding	70195184	70147528	70171356	-0.0408847	RPE+BM	NA
ENSG00000170091	HMP19	chr5	protein_coding	173536182	173472606	173504394	-0.0408902	GCL	NA
ENSG00000240432	KRTAP13-3	chr21	protein_coding	31798230	31797710	31797970	-0.0408946	GCL	NA
ENSG00000186086	NBPF6	chr1	protein_coding	109013260	108992903	1.09003e+08	-0.0408987	RPE+BM	NA
ENSG00000111704	NANOG	chr12	protein_coding	7948657	7941991	7945324	-0.0409019	IPL	NA
ENSG00000183971	NPW	chr16	protein_coding	2070756	2069520	2070138	-0.0409064	GCL	NA
ENSG00000158623	COPG2	chr7	protein_coding	130353598	130146079	1.3025e+08	-0.0409084	RPE+BM	NA
ENSG00000170953	OR8B12	chr11	protein_coding	124413550	124412617	1.24413e+08	-0.0409096	CSI	NA
ENSG00000204599	TRIM39	chr6	protein_coding	1604407	1587514	1.59596e+06	-0.0409147	CSI	NA
ENSG00000189090	FAM25G	chr10	protein_coding	47181688	47177221	4.71795e+07	-0.0409163	INL	NA
ENSG00000187231	SESTD1	chr2	protein_coding	180129350	179966418	180047884	-0.0409218	GCL	NA
ENSG00000141349	G6PC3	chr17	protein_coding	42153712	42148097	4.21509e+07	-0.0409223	OPL+ONL	NA
ENSG00000007541	PIGQ	chr16	protein_coding	634136	619967	627052	-0.0409252	IPL	NA
ENSG00000136404	TM6SF1	chr15	protein_coding	83806111	83776323	83791217	-0.0409287	CSI	NA
ENSG00000106477	CEP41	chr7	protein_coding	130081051	130033611	130057331	-0.0409309	IPL	NA
ENSG00000100578	KIAA0586	chr14	protein_coding	59015549	58894102	5.89548e+07	-0.040932	OPL+ONL	NA
ENSG00000169688	MT1B	chr16	protein_coding	56687116	56685810	56686463	-0.0409331	CSI	NA
ENSG00000058668	ATP2B4	chr1	protein_coding	203713209	203595914	2.03655e+08	-0.040944	IPL	NA
ENSG00000158711	ELK4	chr1	protein_coding	205602000	205577070	205589535	-0.0409445	GCC	NA
ENSG00000059122	FLYWCH1	chr16	protein_coding	3001209	2961979	2981594	-0.0409533	RNFL	NA
ENSG00000109572	CLCN3	chr4	protein_coding	170644338	170541671	1.70593e+08	-0.0409587	IPL	NA
ENSG00000197417	SHPK	chr17	protein_coding	3539616	3511555	3.52559e+06	-0.0409608	PS	NA
ENSG00000169021	UQCRFS1	chr19	protein_coding	29704136	29698166	29701151	-0.0409663	IPL	NA
ENSG00000197451	HNRNPAB	chr5	protein_coding	177638184	177631507	1.77635e+08	-0.0409672	INL	NA
ENSG00000225526	MKRN2OS	chr3	protein_coding	12586963	12581279	12584121	-0.0409749	CSI	NA
ENSG00000268182	SMIM17	chr19	protein_coding	57168614	57154526	57161570	-0.0409769	RNFL	NA
ENSG00000105793	GTPBP10	chr7	protein_coding	90020769	89975978	8.99984e+07	-0.0409772	RNFL	NA
ENSG00000177694	NAALADL2	chr3	protein_coding	175523428	174577110	175050269	-0.0409802	IPL	NA
ENSG00000160161	CILP2	chr19	protein_coding	19657468	19649073	1.96533e+07	-0.0409802	RNFL	NA
ENSG00000163170	BOLA3	chr2	protein_coding	74375039	74362527	74368783	-0.0409836	RPE+BM	NA
ENSG00000166532	RIMKLB	chr12	protein_coding	8935694	8834272	8884983	-0.040994	RPE+BM	NA
ENSG00000178690	DYNAP	chr18	protein_coding	52266724	52258389	5.22626e+07	-0.0409947	GCL	NA
ENSG00000147874	HAUS6	chr9	protein_coding	19102940	19053134	19078037	-0.0409959	GCC	NA
ENSG00000232263	KRTAP25-1	chr21	protein_coding	31661832	31661462	31661647	-0.040997	RPE+BM	NA
ENSG00000166396	SERPINB7	chr18	protein_coding	61472610	61420280	61446445	-0.0410053	RNFL	NA
ENSG00000198601	OR2M2	chr1	protein_coding	248344331	248343287	248343809	-0.041011	OPL+ONL	NA
ENSG00000189164	ZNF527	chr19	protein_coding	37883966	37862058	37873012	-0.0410128	GCC	NA
ENSG00000123364	HOXC13	chr12	protein_coding	54340328	54332575	5.43365e+07	-0.0410129	GCC	NA
ENSG00000187922	LCN10	chr9	protein_coding	139637411	139632618	1.39635e+08	-0.0410147	GCL	NA
ENSG00000138698	RAP1GDS1	chr4	protein_coding	99365012	99182526	99273769	-0.0410191	CSI	NA
ENSG00000091986	CCDC80	chr3	protein_coding	112359990	112323232	112341611	-0.0410201	RPE+BM	NA
ENSG00000178021	TSPYL6	chr2	protein_coding	54483409	54480314	5.44819e+07	-0.0410211	IPL	NA
ENSG00000215568	GAB4	chr22	protein_coding	17489112	17442826	17465969	-0.0410211	GCL	NA
ENSG00000133067	LGR6	chr1	protein_coding	202288889	202163117	202226003	-0.0410229	IPL	NA
ENSG00000149131	SERPING1	chr11	protein_coding	57382326	57365026	57373676	-0.0410234	CSI	NA
ENSG00000262621	LA16c-306E5.2	chr16	protein_coding	NA	NA	NA	-0.041027	CSI	NA
ENSG00000128310	GALR3	chr22	protein_coding	38221502	38219388	38220445	-0.0410276	PS	NA
ENSG00000104953	TLE6	chr19	protein_coding	2995182	2977535	2.98636e+06	-0.0410302	IPL	NA
ENSG00000223601	EBLN1	chr10	protein_coding	22498912	22497742	22498327	-0.0410331	GCC	NA
ENSG00000244122	UGT1A7	chr2	protein_coding	234681945	234590583	234636264	-0.0410368	GCL	NA
ENSG00000172650	AGAP5	chr10	protein_coding	75457554	75434032	75445793	-0.0410411	IPL	NA
ENSG00000136280	CCM2	chr7	protein_coding	45116069	45039344	4.50777e+07	-0.0410534	RPE+BM	NA
ENSG00000147526	TACC1	chr8	protein_coding	38710546	38585703	3.86481e+07	-0.0410587	RPE+BM	NA
ENSG00000100403	ZC3H7B	chr22	protein_coding	41756151	41697506	4.17268e+07	-0.0410589	IPL	NA
ENSG00000108312	UBTF	chr17	protein_coding	42298994	42282400	42290697	-0.0410597	INL	NA
ENSG00000188155	KRTAP10-6	chr21	protein_coding	46012386	46011148	46011767	-0.0410607	RNFL	NA
ENSG00000159871	LYPD5	chr19	protein_coding	44324808	44300078	44312443	-0.0410643	INL	NA
ENSG00000104419	NDRG1	chr8	protein_coding	134309547	134249413	134279480	-0.0410644	RPE+BM	NA
ENSG00000197353	LYPD2	chr8	protein_coding	143833952	143831627	1.43833e+08	-0.041069	OPL+ONL	NA
ENSG00000184916	JAG2	chr14	protein_coding	105635161	105607317	105621239	-0.0410719	INL	NA
ENSG00000143801	PSEN2	chr1	protein_coding	227083804	227058272	227071038	-0.041073	GCC	NA
ENSG00000151151	IPMK	chr10	protein_coding	60027694	59951277	5.99895e+07	-0.0410732	PS	NA
ENSG00000151500	THYN1	chr11	protein_coding	134123260	134118172	134120716	-0.0410787	OPL+ONL	NA
ENSG00000186075	ZPBP2	chr17	protein_coding	38034149	38024454	3.80293e+07	-0.0410788	GCC	NA
ENSG00000224877	NDUFAF8	chr17	protein_coding	NA	NA	NA	-0.0410818	RPE+BM	NA
ENSG00000184270	HIST2H2AB	chr1	protein_coding	149859466	149859018	149859242	-0.041085	CSI	NA
ENSG00000163737	PF4	chr4	protein_coding	74847841	74846541	74847191	-0.0410855	OPL+ONL	NA
ENSG00000261115	TMEM178B	chr7	protein_coding	141180179	140774031	140977105	-0.0410863	CSI	NA
ENSG00000147912	FBXO10	chr9	protein_coding	37576250	37510888	37543569	-0.0410867	PS	NA
ENSG00000187257	RSBN1L	chr7	protein_coding	77409120	77325742	77367431	-0.0410887	OPL+ONL	NA
ENSG00000177688	SUMO4	chr6	protein_coding	149722182	149721494	149721838	-0.0410903	IPL	NA
ENSG00000112337	SLC17A2	chr6	protein_coding	25930954	25912983	2.5922e+07	-0.0410926	OPL+ONL	NA
ENSG00000187537	POTEG	chr14	protein_coding	19584942	19553364	19569153	-0.0410951	OPL+ONL	NA
ENSG00000136110	CNMD	chr13	protein_coding	NA	NA	NA	-0.0410957	IPL	NA
ENSG00000119537	KDSR	chr18	protein_coding	61034506	60994970	61014738	-0.0410975	CSI	NA
ENSG00000125878	TCF15	chr20	protein_coding	590910	584636	587773	-0.0410984	RNFL	NA
ENSG00000136305	CIDEB	chr14	protein_coding	24780576	24774392	24777484	-0.0411016	OPL+ONL	NA
ENSG00000215183	MSMP	chr9	protein_coding	35754274	35752987	3.57536e+07	-0.0411029	IPL	NA
ENSG00000196642	RABL6	chr9	protein_coding	139735639	139702373	139719006	-0.0411053	OPL+ONL	NA
ENSG00000179059	ZFP42	chr4	protein_coding	188926199	188916924	1.88922e+08	-0.0411057	GCC	NA
ENSG00000105656	ELL	chr19	protein_coding	18632937	18553472	1.85932e+07	-0.041106	GCC	NA
ENSG00000116668	SWT1	chr1	protein_coding	185260913	185126191	185193552	-0.0411123	GCC	NA
ENSG00000213648	SULT1A4	chr16	protein_coding	30215650	30210548	30213099	-0.0411125	GCL	NA
ENSG00000144893	MED12L	chr3	protein_coding	151154465	150804584	1.5098e+08	-0.041113	GCC	NA
ENSG00000112294	ALDH5A1	chr6	protein_coding	24537435	24495196	2.45163e+07	-0.0411143	OPL+ONL	NA
ENSG00000171864	PRND	chr20	protein_coding	4709108	4702499	4.7058e+06	-0.0411208	CSI	NA
ENSG00000105492	SIGLEC6	chr19	protein_coding	52035110	52022783	5.20289e+07	-0.0411213	PS	NA
ENSG00000215045	GRID2IP	chr7	protein_coding	6591067	6536408	6.56374e+06	-0.0411236	IPL	NA
ENSG00000019995	ZRANB1	chr10	protein_coding	126676005	126630691	126653348	-0.0411248	GCL	NA
ENSG00000142168	SOD1	chr21	protein_coding	33041243	33031934	3.30366e+07	-0.0411251	OPL+ONL	NA
ENSG00000203326	ZNF525	chr19	protein_coding	53889841	53868967	53879404	-0.0411263	CSI	NA
ENSG00000143845	ETNK2	chr1	protein_coding	204121310	204100188	204110749	-0.0411299	IPL	NA
ENSG00000204576	PRR3	chr6	protein_coding	30532473	30524485	30528479	-0.0411307	GCL	NA
ENSG00000185982	DEFB128	chr20	protein_coding	170264	168526	169395	-0.0411324	IPL	NA
ENSG00000134108	ARL8B	chr3	protein_coding	5222601	5163929	5193265	-0.0411376	IPL	NA
ENSG00000127884	ECHS1	chr10	protein_coding	135186908	135175986	135181447	-0.0411392	IPL	NA
ENSG00000157259	GATAD1	chr7	protein_coding	92089381	92076761	92083071	-0.041141	CSI	NA
ENSG00000074266	EED	chr11	protein_coding	85989785	85955805	85972795	-0.0411471	GCL	NA
ENSG00000163492	CCDC141	chr2	protein_coding	179914786	179694483	1.79805e+08	-0.0411495	GCC	NA
ENSG00000113282	CLINT1	chr5	protein_coding	157286183	157212750	1.57249e+08	-0.0411516	IPL	NA
ENSG00000144369	FAM171B	chr2	protein_coding	187628512	187558788	187593650	-0.0411545	IPL	NA
ENSG00000244020	MT1HL1	chr1	protein_coding	237167718	237167402	237167560	-0.0411567	CSI	NA
ENSG00000104524	PYCRL	chr8	protein_coding	144691784	144686082	144688933	-0.0411577	PS	NA
ENSG00000164405	UQCRQ	chr5	protein_coding	132204536	132202318	132203427	-0.0411604	GCC	NA
ENSG00000180999	C1orf105	chr1	protein_coding	172437969	172389827	172413898	-0.0411614	IPL	NA
ENSG00000101446	SPINT3	chr20	protein_coding	44144264	44141100	44142682	-0.0411643	GCL	NA
ENSG00000091164	TXNL1	chr18	protein_coding	54305920	54270052	54287986	-0.0411653	RNFL	NA
ENSG00000197457	STMN3	chr20	protein_coding	62284963	62271057	62278010	-0.0411668	CSI	NA
ENSG00000228474	OST4	chr2	protein_coding	27294567	27293341	27293954	-0.0411669	RPE+BM	NA
ENSG00000185610	DBX2	chr12	protein_coding	45444882	45408538	45426710	-0.0411687	CSI	NA
ENSG00000166997	CNPY4	chr7	protein_coding	99723128	99717264	99720196	-0.0411719	CSI	NA
ENSG00000143337	TOR1AIP1	chr1	protein_coding	179889212	179851176	179870194	-0.0411719	OPL+ONL	NA
ENSG00000256660	CLEC12B	chr12	protein_coding	10171399	10163230	1.01673e+07	-0.0411724	OPL+ONL	NA
ENSG00000114784	EIF1B	chr3	protein_coding	40353915	40351172	4.03525e+07	-0.0411736	CSI	NA
ENSG00000213171	LINGO4	chr1	protein_coding	151777882	151772764	151775323	-0.0411744	OPL+ONL	NA
ENSG00000189042	ZNF567	chr19	protein_coding	37212238	37178513	3.71954e+07	-0.041175	CSI	NA
ENSG00000171360	KRT38	chr17	protein_coding	39597596	39592620	39595108	-0.0411834	RPE+BM	NA
ENSG00000167780	SOAT2	chr12	protein_coding	53518323	53497273	53507798	-0.0411935	RNFL	NA
ENSG00000127980	PEX1	chr7	protein_coding	92157845	92116336	9.21371e+07	-0.0411994	GCL	NA
ENSG00000205457	TP53TG3C	chr16	protein_coding	32687448	32685408	32686428	-0.0411997	INL	NA
ENSG00000158715	SLC45A3	chr1	protein_coding	205649630	205626980	205638305	-0.0412015	PS	NA
ENSG00000155926	SLA	chr8	protein_coding	134115310	134048972	134082141	-0.0412031	OPL+ONL	NA
ENSG00000181378	CFAP65	chr2	protein_coding	NA	NA	NA	-0.0412048	GCL	NA
ENSG00000105610	KLF1	chr19	protein_coding	12998017	12995236	1.29966e+07	-0.0412107	GCL	NA
ENSG00000178623	GPR35	chr2	protein_coding	241570676	241544824	241557750	-0.0412116	OPL+ONL	NA
ENSG00000152763	WDR78	chr1	protein_coding	67390570	67278571	6.73346e+07	-0.0412118	IPL	NA
ENSG00000185722	ANKFY1	chr17	protein_coding	4167274	4066664	4116969	-0.0412135	INL	NA
ENSG00000013288	MAN2B2	chr4	protein_coding	6624131	6576900	6.60052e+06	-0.0412138	RNFL	NA
ENSG00000163939	PBRM1	chr3	protein_coding	52719866	52579367	5.26496e+07	-0.0412146	RPE+BM	NA
ENSG00000206483	TXNRD3NB	chr3	protein_coding	126327398	126290621	1.26309e+08	-0.0412162	CSI	NA
ENSG00000221837	KRTAP10-9	chr21	protein_coding	46048295	46047039	46047667	-0.0412179	GCC	NA
ENSG00000066230	SLC9A3	chr5	protein_coding	524549	473333	498941	-0.0412221	CSI	NA
ENSG00000061794	MRPS35	chr12	protein_coding	27909237	27863705	27886471	-0.0412224	GCL	NA
ENSG00000146729	GBAS	chr7	protein_coding	56067875	56032269	56050072	-0.0412225	PS	NA
ENSG00000145569	FAM105A	chr5	protein_coding	14616287	14581890	1.45991e+07	-0.0412239	CSI	NA
ENSG00000066136	NFYC	chr1	protein_coding	41237275	41157241	41197258	-0.0412241	PS	NA
ENSG00000116793	PHTF1	chr1	protein_coding	114301777	114239823	114270800	-0.041225	RPE+BM	NA
ENSG00000152439	ZNF773	chr19	protein_coding	58019510	58011308	58015409	-0.0412262	CSI	NA
ENSG00000164077	MON1A	chr3	protein_coding	49967445	49946301	49956873	-0.0412282	INL	NA
ENSG00000184208	C22orf46	chr22	protein_coding	42094140	42086546	42090343	-0.0412288	GCC	NA
ENSG00000178202	KDELC2	chr11	protein_coding	108369159	108342832	1.08356e+08	-0.0412359	PS	NA
ENSG00000184507	NUTM1	chr15	protein_coding	34649938	34635515	3.46427e+07	-0.0412368	OPL+ONL	NA
ENSG00000160201	U2AF1	chr21	protein_coding	44527688	44513065	4.45204e+07	-0.0412387	OPL+ONL	NA
ENSG00000158019	BRE	chr2	protein_coding	28561767	28113481	28337624	-0.0412393	RPE+BM	NA
ENSG00000130165	ELOF1	chr19	protein_coding	11670051	11663857	11666954	-0.0412437	INL	NA
ENSG00000141503	MINK1	chr17	protein_coding	4801356	4736634	4768995	-0.0412466	IPL	NA
ENSG00000110315	RNF141	chr11	protein_coding	10562774	10533224	10547999	-0.0412472	RPE+BM	NA
ENSG00000127578	WFIKKN1	chr16	protein_coding	684116	681011	682564	-0.0412472	GCC	NA
ENSG00000166685	COG1	chr17	protein_coding	71204645	71189172	7.11969e+07	-0.0412476	RNFL	NA
ENSG00000212126	TAS2R50	chr12	protein_coding	11139511	11138511	11139011	-0.0412496	GCL	NA
ENSG00000010704	HFE	chr6	protein_coding	26095469	26087508	2.60915e+07	-0.0412506	RNFL	NA
ENSG00000171126	KCNG3	chr2	protein_coding	42721237	42669156	4.26952e+07	-0.0412529	RPE+BM	NA
ENSG00000112640	PPP2R5D	chr6	protein_coding	42980083	42952236	4.29662e+07	-0.0412538	CSI	NA
ENSG00000102539	MLNR	chr13	protein_coding	49796513	49794473	49795493	-0.0412597	GCC	NA
ENSG00000177182	CLVS1	chr8	protein_coding	62414204	62200524	62307364	-0.0412611	GCL	NA
ENSG00000008869	HEATR5B	chr2	protein_coding	37311485	37208152	3.72598e+07	-0.0412627	IPL	NA
ENSG00000137944	KYAT3	chr1	protein_coding	NA	NA	NA	-0.0412669	RNFL	NA
ENSG00000179615	OR2AP1	chr12	protein_coding	55969128	55968198	55968663	-0.041269	RPE+BM	NA
ENSG00000181322	NME9	chr3	protein_coding	138048728	137980278	138014503	-0.0412702	RPE+BM	NA
ENSG00000197241	SLC2A7	chr1	protein_coding	9086404	9063358	9074881	-0.0412724	CSI	NA
ENSG00000169031	COL4A3	chr2	protein_coding	228179508	228029280	228104394	-0.0412734	PS	NA
ENSG00000204610	TRIM15	chr6	protein_coding	30140473	30130982	3.01357e+07	-0.041274	PS	NA
ENSG00000114113	RBP2	chr3	protein_coding	139195352	139171725	1.39184e+08	-0.0412765	GCL	NA
ENSG00000006016	CRLF1	chr19	protein_coding	18717660	18704034	18710847	-0.0412779	GCC	NA
ENSG00000229183	PGA4	chr11	protein_coding	60999179	60989802	6.09945e+07	-0.041285	GCL	NA
ENSG00000184545	DUSP8	chr11	protein_coding	1593150	1575280	1584215	-0.0412855	PS	NA
ENSG00000198208	RPS6KL1	chr14	protein_coding	75389145	75370656	7.53799e+07	-0.0412966	PS	NA
ENSG00000112984	KIF20A	chr5	protein_coding	137523404	137514416	137518910	-0.041297	RNFL	NA
ENSG00000124391	IL17C	chr16	protein_coding	88706882	88705000	88705941	-0.041297	INL	NA
ENSG00000182179	UBA7	chr3	protein_coding	49851391	49842637	49847014	-0.0412979	PS	NA
ENSG00000175928	LRRN1	chr3	protein_coding	3889387	3841120	3.86525e+06	-0.0413004	OPL+ONL	NA
ENSG00000138823	MTTP	chr4	protein_coding	100545154	100485234	100515194	-0.0413012	PS	NA
ENSG00000168421	RHOH	chr4	protein_coding	40246384	40192630	40219507	-0.0413051	RNFL	NA
ENSG00000197757	HOXC6	chr12	protein_coding	54424607	54410635	54417621	-0.0413054	INL	NA
ENSG00000241127	YAE1D1	chr7	protein_coding	39651688	39605974	39628831	-0.0413082	CSI	NA
ENSG00000178761	FAM219B	chr15	protein_coding	75199462	75192327	7.51959e+07	-0.0413113	GCC	NA
ENSG00000145740	SLC30A5	chr5	protein_coding	68426899	68389775	68408337	-0.0413115	CSI	NA
ENSG00000101746	NOL4	chr18	protein_coding	31803515	31431063	31617289	-0.0413139	RPE+BM	NA
ENSG00000182326	C1S	chr12	protein_coding	7178335	7167979	7173157	-0.041314	GCC	NA
ENSG00000146147	MLIP	chr6	protein_coding	54131078	53883713	5.40074e+07	-0.0413151	RPE+BM	NA
ENSG00000158445	KCNB1	chr20	protein_coding	48099181	47988504	4.80438e+07	-0.0413157	RNFL	NA
ENSG00000100347	SAMM50	chr22	protein_coding	44392412	44351260	44371836	-0.0413166	OPL+ONL	NA
ENSG00000150687	PRSS23	chr11	protein_coding	86663945	86511281	86587613	-0.0413182	INL	NA
ENSG00000101751	POLI	chr18	protein_coding	51824604	51795848	51810226	-0.0413198	IPL	NA
ENSG00000080815	PSEN1	chr14	protein_coding	73690399	73603142	7.36468e+07	-0.0413219	PS	NA
ENSG00000230301	OR5H6	chr3	protein_coding	97984106	97983128	97983617	-0.0413242	IPL	NA
ENSG00000112576	CCND3	chr6	protein_coding	42016632	41902670	41959651	-0.0413298	INL	NA
ENSG00000160408	ST6GALNAC6	chr9	protein_coding	130667627	130647599	130657613	-0.0413312	CSI	NA
ENSG00000144130	NT5DC4	chr2	protein_coding	NA	NA	NA	-0.0413314	OPL+ONL	NA
ENSG00000196739	COL27A1	chr9	protein_coding	117074796	116917824	116996310	-0.0413319	GCC	NA
ENSG00000105697	HAMP	chr19	protein_coding	35776045	35773409	35774727	-0.0413346	OPL+ONL	NA
ENSG00000032389	TSSC1	chr2	protein_coding	3381653	3192740	3.2872e+06	-0.0413349	OPL+ONL	NA
ENSG00000170100	ZNF778	chr16	protein_coding	89295965	89284110	8.929e+07	-0.0413372	RNFL	NA
ENSG00000138823	MTTP	chr4	protein_coding	100545154	100485234	100515194	-0.0413396	IPL	NA
ENSG00000161640	SIGLEC11	chr19	protein_coding	50464429	50452249	50458339	-0.0413441	INL	NA
ENSG00000076053	RBM7	chr11	protein_coding	114281332	114271250	114276291	-0.0413463	OPL+ONL	NA
ENSG00000128604	IRF5	chr7	protein_coding	128590096	128577990	128584043	-0.0413489	OPL+ONL	NA
ENSG00000179841	AKAP5	chr14	protein_coding	64941221	64932216	6.49367e+07	-0.0413499	GCC	NA
ENSG00000131732	ZCCHC9	chr5	protein_coding	80608965	80597401	80603183	-0.0413519	GCL	NA
ENSG00000233412	OR5H15	chr3	protein_coding	97888485	97887543	97888014	-0.0413532	IPL	NA
ENSG00000165661	QSOX2	chr9	protein_coding	139137687	139098181	139117934	-0.0413564	IPL	NA
ENSG00000174876	AMY1B	chr1	protein_coding	104238889	104230040	1.04234e+08	-0.0413569	RNFL	NA
ENSG00000185467	KPNA7	chr7	protein_coding	98805089	98771196	9.87881e+07	-0.0413658	GCC	NA
ENSG00000104827	CGB3	chr19	protein_coding	NA	NA	NA	-0.0413709	CSI	NA
ENSG00000184608	FAM167A-AS1	chr8	antisense	11296166	11225910	11261038	-0.0413752	CSI	NA
ENSG00000188050	RNF133	chr7	protein_coding	122339208	122337765	1.22338e+08	-0.0413772	INL	NA
ENSG00000088002	SULT2B1	chr19	protein_coding	49102684	49055428	49079056	-0.0413786	PS	NA
ENSG00000169894	MUC3A	chr7	protein_coding	100611619	100547051	100579335	-0.0413792	PS	NA
ENSG00000155085	AK9	chr6	protein_coding	110012415	109814058	1.09913e+08	-0.0413857	RNFL	NA
ENSG00000010327	STAB1	chr3	protein_coding	52558511	52529355	52543933	-0.0413861	OPL+ONL	NA
ENSG00000091583	APOH	chr17	protein_coding	64225556	64208146	64216851	-0.0413865	RPE+BM	NA
ENSG00000131233	GJA9	chr1	protein_coding	39347298	39339738	39343518	-0.0413883	PS	NA
ENSG00000186971	KRTAP13-4	chr21	protein_coding	31803076	31802593	3.18028e+07	-0.0413951	PS	NA
ENSG00000177628	GBA	chr1	protein_coding	155214653	155204238	1.55209e+08	-0.0413987	OPL+ONL	NA
ENSG00000228594	FNDC10	chr1	protein_coding	NA	NA	NA	-0.0414034	OPL+ONL	NA
ENSG00000233024	RP11-1212A22.4	chr16	protein_coding	NA	NA	NA	-0.0414042	OPL+ONL	NA
ENSG00000140350	ANP32A	chr15	protein_coding	69113261	69070874	6.90921e+07	-0.0414073	INL	NA
ENSG00000213214	ARHGEF35	chr7	protein_coding	143892791	143883175	143887983	-0.0414097	CSI	NA
ENSG00000064933	PMS1	chr2	protein_coding	190742355	190648810	1.90696e+08	-0.0414138	IPL	NA
ENSG00000206150	RNASE13	chr14	protein_coding	21502944	21500978	21501961	-0.0414165	GCC	NA
ENSG00000174837	ADGRE1	chr19	protein_coding	NA	NA	NA	-0.0414167	OPL+ONL	NA
ENSG00000135596	MICAL1	chr6	protein_coding	109787171	109765265	109776218	-0.0414178	RNFL	NA
ENSG00000186038	HTR3E	chr3	protein_coding	183824783	183814851	183819817	-0.0414195	CSI	NA
ENSG00000180776	ZDHHC20	chr13	protein_coding	22033509	21946709	21990109	-0.0414206	INL	NA
ENSG00000094963	FMO2	chr1	protein_coding	171181822	171154346	171168084	-0.0414226	GCL	NA
ENSG00000167981	ZNF597	chr16	protein_coding	3493490	3486109	3.4898e+06	-0.0414342	GCL	NA
ENSG00000180871	CXCR2	chr2	protein_coding	219001976	218990012	218995994	-0.0414365	RNFL	NA
ENSG00000160959	LRRC14	chr8	protein_coding	145750559	145743348	1.45747e+08	-0.0414393	RNFL	NA
ENSG00000008300	CELSR3	chr3	protein_coding	48700348	48673895	4.86871e+07	-0.0414394	PS	NA
ENSG00000122783	C7orf49	chr7	protein_coding	134855578	134850531	1.34853e+08	-0.0414406	RNFL	NA
ENSG00000184599	FAM19A3	chr1	protein_coding	113269856	113263188	113266522	-0.0414452	IPL	NA
ENSG00000157884	CIB4	chr2	protein_coding	26864211	26804072	2.68341e+07	-0.041446	RPE+BM	NA
ENSG00000151615	POU4F2	chr4	protein_coding	147563623	147560044	1.47562e+08	-0.0414512	CSI	NA
ENSG00000198586	TLK1	chr2	protein_coding	172087824	171847332	171967578	-0.0414528	CSI	NA
ENSG00000138468	SENP7	chr3	protein_coding	101232085	101043032	1.01138e+08	-0.0414558	RPE+BM	NA
ENSG00000138696	BMPR1B	chr4	protein_coding	96079601	95679127	95879364	-0.0414565	GCC	NA
ENSG00000170889	RPS9	chr19	protein_coding	54711515	54704725	54708120	-0.041464	OPL+ONL	NA
ENSG00000145808	ADAMTS19	chr5	protein_coding	129074376	128796102	128935239	-0.0414667	CSI	NA
ENSG00000139287	TPH2	chr12	protein_coding	72426221	72332625	72379423	-0.0414672	PS	NA
ENSG00000154473	BUB3	chr10	protein_coding	124924886	124913759	1.24919e+08	-0.0414677	OPL+ONL	NA
ENSG00000171872	KLF17	chr1	protein_coding	44600809	44584521	44592665	-0.0414691	PS	NA
ENSG00000104970	KIR3DX1	chr19	protein_coding	55057024	55043908	55050466	-0.0414692	PS	NA
ENSG00000197360	ZNF98	chr19	protein_coding	22605148	22573898	22589523	-0.0414692	CSI	NA
ENSG00000186930	KRTAP6-2	chr21	protein_coding	31971193	31971004	3.19711e+07	-0.0414764	GCC	NA
ENSG00000174137	FAM53A	chr4	protein_coding	1686040	1641607	1.66382e+06	-0.0414765	GCL	NA
ENSG00000241697	TMEFF1	chr9	protein_coding	103339918	103235519	1.03288e+08	-0.0414769	GCL	NA
ENSG00000256762	STH	chr17	protein_coding	44077060	44076615	4.40768e+07	-0.0414789	CSI	NA
ENSG00000145808	ADAMTS19	chr5	protein_coding	129074376	128796102	128935239	-0.0414825	PS	NA
ENSG00000225932	CTAGE4	chr7	protein_coding	143883173	143880547	143881860	-0.0414827	GCL	NA
ENSG00000149782	PLCB3	chr11	protein_coding	64036924	64018994	64027959	-0.0414916	RNFL	NA
ENSG00000109790	KLHL5	chr4	protein_coding	39127853	39046450	3.90872e+07	-0.0414931	INL	NA
ENSG00000154143	PANX3	chr11	protein_coding	124490251	124481452	1.24486e+08	-0.0414942	INL	NA
ENSG00000143036	SLC44A3	chr1	protein_coding	95360803	95285897	95323350	-0.041497	IPL	NA
ENSG00000106009	BRAT1	chr7	protein_coding	2595392	2577443	2.58642e+06	-0.0414982	INL	NA
ENSG00000183054	RGPD6	chr2	protein_coding	110615282	110550334	110582808	-0.0415021	RPE+BM	NA
ENSG00000187180	LCE2C	chr1	protein_coding	152649049	152647790	1.52648e+08	-0.0415024	CSI	NA
ENSG00000140511	HAPLN3	chr15	protein_coding	89438770	89420518	89429644	-0.0415081	RPE+BM	NA
ENSG00000132963	POMP	chr13	protein_coding	29253093	29233140	2.92431e+07	-0.0415107	CSI	NA
ENSG00000175792	RUVBL1	chr3	protein_coding	127842671	127799799	127821235	-0.0415189	OPL+ONL	NA
ENSG00000130544	ZNF557	chr19	protein_coding	7087978	7069470	7078724	-0.0415199	PS	NA
ENSG00000033867	SLC4A7	chr3	protein_coding	27525911	27414211	27470061	-0.0415208	OPL+ONL	NA
ENSG00000100300	TSPO	chr22	protein_coding	43559248	43547519	4.35534e+07	-0.0415257	INL	NA
ENSG00000187082	DEFB106B	chr8	protein_coding	7343909	7340025	7341967	-0.0415262	RPE+BM	NA
ENSG00000160124	CCDC58	chr3	protein_coding	122102074	122078435	1.2209e+08	-0.0415271	GCC	NA
ENSG00000234224	TMEM229A	chr7	protein_coding	123673523	123670969	123672246	-0.0415276	RPE+BM	NA
ENSG00000171611	PTCRA	chr6	protein_coding	42893575	42883726	4.28887e+07	-0.0415282	PS	NA
ENSG00000119669	IRF2BPL	chr14	protein_coding	77495042	77490885	7.7493e+07	-0.04153	CSI	NA
ENSG00000166503	RP11-382A20.3	chr15	protein_coding	NA	NA	NA	-0.0415323	RPE+BM	NA
ENSG00000181240	SLC25A41	chr19	protein_coding	6433790	6426047	6.42992e+06	-0.0415337	PS	NA
ENSG00000154237	LRRK1	chr15	protein_coding	101610317	101459459	101534888	-0.0415355	CSI	NA
ENSG00000164176	EDIL3	chr5	protein_coding	83680685	83236413	83458549	-0.0415363	RPE+BM	NA
ENSG00000010017	RANBP9	chr6	protein_coding	13711796	13621729	1.36668e+07	-0.0415368	INL	NA
ENSG00000231824	AKAIN1	chr18	protein_coding	NA	NA	NA	-0.0415378	GCL	NA
ENSG00000162913	C1orf145	chr1	protein_coding	228401356	228391206	228396281	-0.0415404	GCL	NA
ENSG00000027644	INSRR	chr1	protein_coding	156828712	156810664	156819688	-0.0415459	IPL	NA
ENSG00000169764	UGP2	chr2	protein_coding	64118696	64068097	6.40934e+07	-0.0415474	RPE+BM	NA
ENSG00000111058	ACSS3	chr12	protein_coding	81649582	81471808	81560695	-0.0415507	RPE+BM	NA
ENSG00000205497	OR51A4	chr11	protein_coding	4968330	4967388	4967859	-0.041565	IPL	NA
ENSG00000131899	LLGL1	chr17	protein_coding	18148188	18128935	1.81386e+07	-0.0415694	GCC	NA
ENSG00000124157	SEMG2	chr20	protein_coding	43853099	43850009	43851554	-0.0415712	GCL	NA
ENSG00000182004	SNRPE	chr1	protein_coding	203840280	203830739	2.03836e+08	-0.0415767	OPL+ONL	NA
ENSG00000009709	PAX7	chr1	protein_coding	19075360	18957499	1.90164e+07	-0.0415771	GCL	NA
ENSG00000205208	C4orf46	chr4	protein_coding	159593407	159587826	1.59591e+08	-0.0415822	RPE+BM	NA
ENSG00000173335	CST9	chr20	protein_coding	23586610	23583046	23584828	-0.0415857	GCC	NA
ENSG00000133958	UNC79	chr14	protein_coding	94173689	93799564	9.39866e+07	-0.0415873	RNFL	NA
ENSG00000131730	CKMT2	chr5	protein_coding	80562217	80529138	8.05457e+07	-0.0415898	OPL+ONL	NA
ENSG00000169105	CHST14	chr15	protein_coding	40765357	40763159	40764258	-0.0415912	RNFL	NA
ENSG00000197594	ENPP1	chr6	protein_coding	132216295	132129155	132172725	-0.0415955	GCL	NA
ENSG00000008294	SPAG9	chr17	protein_coding	49198226	49039534	49118880	-0.0415984	GCL	NA
ENSG00000169896	ITGAM	chr16	protein_coding	31344213	31271287	31307750	-0.0416012	RPE+BM	NA
ENSG00000175946	KLHL38	chr8	protein_coding	124665190	124657914	124661552	-0.0416069	OPL+ONL	NA
ENSG00000205659	LIN52	chr14	protein_coding	74667117	74551655	74609386	-0.0416122	PS	NA
ENSG00000174945	AMZ1	chr7	protein_coding	2755070	2719155	2.73711e+06	-0.0416146	GCL	NA
ENSG00000198113	TOR4A	chr9	protein_coding	140177093	140172279	140174686	-0.0416148	INL	NA
ENSG00000178031	ADAMTSL1	chr9	protein_coding	18910947	18474078	1.86925e+07	-0.0416156	GCC	NA
ENSG00000113621	TXNDC15	chr5	protein_coding	134237323	134209459	134223391	-0.0416306	INL	NA
ENSG00000102539	MLNR	chr13	protein_coding	49796513	49794473	49795493	-0.0416317	OPL+ONL	NA
ENSG00000186970	KRTAP15-1	chr21	protein_coding	31813098	31812645	3.18129e+07	-0.0416353	GCC	NA
ENSG00000140474	ULK3	chr15	protein_coding	75135552	75128456	75132004	-0.0416397	OPL+ONL	NA
ENSG00000093000	NUP50	chr22	protein_coding	45583890	45559725	4.55718e+07	-0.0416411	OPL+ONL	NA
ENSG00000166130	IKBIP	chr12	protein_coding	99038829	99007181	99023005	-0.0416427	CSI	NA
ENSG00000203618	GP1BB	chr22	protein_coding	19712297	19711065	19711681	-0.0416466	CSI	NA
ENSG00000055955	ITIH4	chr3	protein_coding	52864717	52847005	52855861	-0.041649	GCC	NA
ENSG00000127463	EMC1	chr1	protein_coding	19578053	19542157	19560105	-0.0416516	RNFL	NA
ENSG00000060491	OGFR	chr20	protein_coding	61445352	61436176	61440764	-0.0416553	GCL	NA
ENSG00000104131	EIF3J	chr15	protein_coding	44855001	44829265	44842133	-0.0416571	IPL	NA
ENSG00000179431	FJX1	chr11	protein_coding	35642421	35639734	3.56411e+07	-0.0416594	CSI	NA
ENSG00000109321	AREG	chr4	protein_coding	75320726	75310814	75315770	-0.0416605	OPL+ONL	NA
ENSG00000162813	BPNT1	chr1	protein_coding	220263195	220230823	220247009	-0.0416618	GCC	NA
ENSG00000138892	TTLL8	chr22	protein_coding	NA	NA	NA	-0.0416621	GCL	NA
ENSG00000169752	NRG4	chr15	protein_coding	76304785	76234327	76269556	-0.0416725	CSI	NA
ENSG00000174032	SLC25A30	chr13	protein_coding	45992590	45967453	4.598e+07	-0.0416735	INL	NA
ENSG00000071189	SNX13	chr7	protein_coding	17980131	17830384	1.79053e+07	-0.0416751	GCL	NA
ENSG00000258890	CEP95	chr17	protein_coding	62534062	62503157	6.25186e+07	-0.0416756	RNFL	NA
ENSG00000167131	CCDC103	chr17	protein_coding	42981047	42977079	42979063	-0.0416796	IPL	NA
ENSG00000139269	INHBE	chr12	protein_coding	57851791	57849095	57850443	-0.0416834	PS	NA
ENSG00000184305	CCSER1	chr4	protein_coding	92523370	91048683	9.1786e+07	-0.0416858	IPL	NA
ENSG00000106025	TSPAN12	chr7	protein_coding	120498177	120427373	120462775	-0.04169	IPL	NA
ENSG00000118217	ATF6	chr1	protein_coding	161933860	161736033	1.61835e+08	-0.0416905	OPL+ONL	NA
ENSG00000165716	FAM69B	chr9	protein_coding	139619170	139607023	1.39613e+08	-0.0416908	PS	NA
ENSG00000181754	AMIGO1	chr1	protein_coding	110052336	110049445	1.10051e+08	-0.0416946	GCC	NA
ENSG00000146386	ABRACL	chr6	protein_coding	139364439	139349818	1.39357e+08	-0.0416947	INL	NA
ENSG00000161682	FAM171A2	chr17	protein_coding	42441235	42431100	4.24362e+07	-0.041699	INL	NA
ENSG00000184140	OR4F6	chr15	protein_coding	102346861	102345922	1.02346e+08	-0.0416995	CSI	NA
ENSG00000204424	LY6G6F	chr6	protein_coding	3021267	3017575	3019421	-0.0417005	INL	NA
ENSG00000120729	MYOT	chr5	protein_coding	137223540	137203544	137213542	-0.0417069	PS	NA
ENSG00000168280	KIF5C	chr2	protein_coding	149883273	149632791	149758032	-0.0417074	IPL	NA
ENSG00000197879	MYO1C	chr17	protein_coding	1396001	1367479	1381740	-0.0417097	OPL+ONL	NA
ENSG00000227151	PRR20D	chr13	protein_coding	57718073	57715051	57716562	-0.0417106	GCC	NA
ENSG00000164220	F2RL2	chr5	protein_coding	75919259	75911306	7.59153e+07	-0.0417129	INL	NA
ENSG00000131864	USP29	chr19	protein_coding	57643293	57631508	5.76374e+07	-0.0417168	RNFL	NA
ENSG00000104093	DMXL2	chr15	protein_coding	51914967	51739920	5.18274e+07	-0.0417177	INL	NA
ENSG00000128482	RNF112	chr17	protein_coding	19320589	19314490	1.93175e+07	-0.0417211	CSI	NA
ENSG00000137413	TAF8	chr6	protein_coding	42048644	42018250	42033447	-0.0417212	RPE+BM	NA
ENSG00000095981	KCNK16	chr6	protein_coding	39290330	39282473	3.92864e+07	-0.0417255	IPL	NA
ENSG00000224940	PRRT4	chr7	protein_coding	128001739	127990378	1.27996e+08	-0.0417267	IPL	NA
ENSG00000271271	UGT2A2	chr4	protein_coding	70505360	70454134	70479747	-0.0417275	IPL	NA
ENSG00000111696	NT5DC3	chr12	protein_coding	104234975	104166080	1.04201e+08	-0.0417346	INL	NA
ENSG00000177479	ARIH2	chr3	protein_coding	49022971	48956280	4.89896e+07	-0.0417406	CSI	NA
ENSG00000154639	CXADR	chr21	protein_coding	18965897	18885223	18925560	-0.0417411	OPL+ONL	NA
ENSG00000174547	MRPL11	chr11	protein_coding	66206319	66202545	66204432	-0.0417444	RNFL	NA
ENSG00000178403	NEUROG2	chr4	protein_coding	113437328	113434671	1.13436e+08	-0.0417546	INL	NA
ENSG00000272047	GTF2H5	chr6	protein_coding	158620376	158589378	158604877	-0.0417573	GCC	NA
ENSG00000166073	GPR176	chr15	protein_coding	40213093	40091222	4.01522e+07	-0.0417643	INL	NA
ENSG00000092098	RNF31	chr14	protein_coding	24629870	24616658	24623264	-0.0417693	CSI	NA
ENSG00000183784	C9orf66	chr9	protein_coding	215893	213107	214500	-0.0417714	GCL	NA
ENSG00000087157	PGS1	chr17	protein_coding	76420740	76374698	76397719	-0.0417735	OPL+ONL	NA
ENSG00000104848	KCNA7	chr19	protein_coding	49576198	49570674	49573436	-0.041774	CSI	NA
ENSG00000169469	SPRR1B	chr1	protein_coding	153005376	153003678	153004527	-0.0417764	PS	NA
ENSG00000118160	SLC8A2	chr19	protein_coding	47975307	47931278	4.79533e+07	-0.0417769	OPL+ONL	NA
ENSG00000104953	TLE6	chr19	protein_coding	2995182	2977535	2.98636e+06	-0.0417788	OPL+ONL	NA
ENSG00000151465	CDC123	chr10	protein_coding	12292589	12237960	1.22653e+07	-0.0417804	IPL	NA
ENSG00000205923	CEMP1	chr16	protein_coding	2581409	2580035	2580722	-0.0417834	OPL+ONL	NA
ENSG00000231637	USP17L29	chr4	protein_coding	9352211	9350618	9.35141e+06	-0.0417844	INL	NA
ENSG00000131779	PEX11B	chr1	protein_coding	145523732	145516164	145519948	-0.0417853	IPL	NA
ENSG00000182256	GABRG3	chr15	protein_coding	27778373	27216428	2.74974e+07	-0.0417854	CSI	NA
ENSG00000163807	KIAA1143	chr3	protein_coding	44803173	44790235	44796704	-0.0417872	INL	NA
ENSG00000169488	OR4K15	chr14	protein_coding	20444724	20443677	2.04442e+07	-0.0417881	INL	NA
ENSG00000169991	IFFO2	chr1	protein_coding	19282826	19230773	1.92568e+07	-0.0417912	IPL	NA
ENSG00000196542	SPTSSB	chr3	protein_coding	161089871	161062579	161076225	-0.0417939	GCL	NA
ENSG00000065183	WDR3	chr1	protein_coding	118503049	118472371	118487710	-0.0417986	RPE+BM	NA
ENSG00000196337	CGB7	chr19	protein_coding	49558997	49557530	4.95583e+07	-0.0418013	CSI	NA
ENSG00000254505	CHMP4A	chr14	protein_coding	24683036	24678786	24680911	-0.0418051	INL	NA
ENSG00000125779	PANK2	chr20	protein_coding	3904502	3869485	3.88699e+06	-0.0418065	GCC	NA
ENSG00000140105	WARS	chr14	protein_coding	100842680	100800124	100821402	-0.0418081	RPE+BM	NA
ENSG00000183742	MACC1	chr7	protein_coding	20257013	20174278	2.02156e+07	-0.0418099	OPL+ONL	NA
ENSG00000117118	SDHB	chr1	protein_coding	17380665	17345224	1.73629e+07	-0.0418109	GCL	NA
ENSG00000213973	ZNF99	chr19	protein_coding	22966973	22934984	2.2951e+07	-0.0418117	CSI	NA
ENSG00000121381	TAS2R9	chr12	protein_coding	10962767	10961692	1.09622e+07	-0.0418123	IPL	NA
ENSG00000132823	OSER1	chr20	protein_coding	42839546	42824580	42832063	-0.0418202	INL	NA
ENSG00000155052	CNTNAP5	chr2	protein_coding	125672954	124782863	1.25228e+08	-0.0418202	PS	NA
ENSG00000125999	BPIFB1	chr20	protein_coding	31897684	31870940	31884312	-0.0418202	GCC	NA
ENSG00000131943	C19orf12	chr19	protein_coding	30206696	30189792	30198244	-0.0418261	GCL	NA
ENSG00000177370	TIMM22	chr17	protein_coding	905390	900356	902873	-0.0418266	RPE+BM	NA
ENSG00000105991	HOXA1	chr7	protein_coding	27135625	27132613	27134119	-0.0418275	RNFL	NA
ENSG00000206127	GOLGA8O	chr15	protein_coding	32747835	32734114	3.2741e+07	-0.0418275	CSI	NA
ENSG00000184144	CNTN2	chr1	protein_coding	205047171	205012339	205029755	-0.0418396	OPL+ONL	NA
ENSG00000100462	PRMT5	chr14	protein_coding	23398794	23389719	2.33943e+07	-0.0418432	PS	NA
ENSG00000117009	KMO	chr1	protein_coding	241758949	241695433	241727191	-0.0418478	GCC	NA
ENSG00000067167	TRAM1	chr8	protein_coding	71520694	71485452	71503073	-0.0418481	PS	NA
ENSG00000167434	CA4	chr17	protein_coding	58236906	58227301	5.82321e+07	-0.0418492	OPL+ONL	NA
ENSG00000185958	FAM186A	chr12	protein_coding	50790405	50721094	5.07557e+07	-0.0418532	GCL	NA
ENSG00000134900	TPP2	chr13	protein_coding	103331523	103249285	103290404	-0.0418536	PS	NA
ENSG00000178096	BOLA1	chr1	protein_coding	149872348	149871154	149871751	-0.041857	INL	NA
ENSG00000115363	EVA1A	chr2	protein_coding	75796848	75719443	7.57581e+07	-0.0418599	GCL	NA
ENSG00000039987	BEST2	chr19	protein_coding	12869271	12863406	1.28663e+07	-0.0418624	GCC	NA
ENSG00000108469	RECQL5	chr17	protein_coding	73663269	73622924	7.36431e+07	-0.0418682	RPE+BM	NA
ENSG00000000457	SCYL3	chr1	protein_coding	169863100	169822214	169842657	-0.0418695	RPE+BM	NA
ENSG00000125999	BPIFB1	chr20	protein_coding	31897684	31870940	31884312	-0.0418709	IPL	NA
ENSG00000113580	NR3C1	chr5	protein_coding	142815077	142657495	142736286	-0.0418719	PS	NA
ENSG00000124374	PAIP2B	chr2	protein_coding	71454233	71409867	71432050	-0.0418759	GCC	NA
ENSG00000185689	C6orf201	chr6	protein_coding	4130999	4079439	4105219	-0.0418791	INL	NA
ENSG00000188782	CATSPER4	chr1	protein_coding	26529033	26517118	2.65231e+07	-0.0418791	GCL	NA
ENSG00000116809	ZBTB17	chr1	protein_coding	16302627	16268363	16285495	-0.0418818	INL	NA
ENSG00000186977	KRTAP19-5	chr21	protein_coding	31874408	31874189	3.18743e+07	-0.0418841	PS	NA
ENSG00000109610	SOD3	chr4	protein_coding	24802467	24797084	2.47998e+07	-0.0418851	GCC	NA
ENSG00000174307	PHLDA3	chr1	protein_coding	201438299	201434606	2.01436e+08	-0.0418885	INL	NA
ENSG00000112337	SLC17A2	chr6	protein_coding	25930954	25912983	2.5922e+07	-0.0418992	RPE+BM	NA
ENSG00000151465	CDC123	chr10	protein_coding	12292589	12237960	1.22653e+07	-0.0419005	OPL+ONL	NA
ENSG00000124214	STAU1	chr20	protein_coding	47804904	47729875	4.77674e+07	-0.0419086	CSI	NA
ENSG00000082175	PGR	chr11	protein_coding	101000544	100900354	100950449	-0.0419179	RNFL	NA
ENSG00000143418	CERS2	chr1	protein_coding	150947479	150937648	1.50943e+08	-0.0419258	PS	NA
ENSG00000186572	DEFB107A	chr8	protein_coding	7366833	7353367	7360100	-0.0419277	CSI	NA
ENSG00000188277	C15orf62	chr15	protein_coding	41064648	41062158	41063403	-0.0419287	CSI	NA
ENSG00000164338	UTP15	chr5	protein_coding	72879202	72861565	7.28704e+07	-0.0419288	GCC	NA
ENSG00000055070	SZRD1	chr1	protein_coding	16724643	16693524	1.67091e+07	-0.0419293	RNFL	NA
ENSG00000105426	PTPRS	chr19	protein_coding	5340814	5205518	5273166	-0.0419372	OPL+ONL	NA
ENSG00000186976	EFCAB6	chr22	protein_coding	44208217	43924623	44066420	-0.0419433	INL	NA
ENSG00000181938	GINS3	chr16	protein_coding	58440048	58426297	5.84332e+07	-0.0419469	RNFL	NA
ENSG00000101417	PXMP4	chr20	protein_coding	32308136	32290549	3.22993e+07	-0.0419471	CSI	NA
ENSG00000158748	HTR6	chr1	protein_coding	20007459	19991779	19999619	-0.0419509	PS	NA
ENSG00000143369	ECM1	chr1	protein_coding	150486265	150480486	1.50483e+08	-0.0419586	PS	NA
ENSG00000172687	ZNF738	chr19	protein_coding	21571384	21541734	21556559	-0.0419596	GCC	NA
ENSG00000164180	TMEM161B	chr5	protein_coding	87564696	87485449	8.75251e+07	-0.041961	RNFL	NA
ENSG00000065154	OAT	chr10	protein_coding	126107545	126085871	126096708	-0.0419634	RNFL	NA
ENSG00000240224	UGT1A5	chr2	protein_coding	234681945	234621637	234651791	-0.041964	INL	NA
ENSG00000125249	RAP2A	chr13	protein_coding	98120252	98086474	98103363	-0.0419657	RNFL	NA
ENSG00000159788	RGS12	chr4	protein_coding	3441640	3315873	3.37876e+06	-0.0419672	GCL	NA
ENSG00000101441	CST4	chr20	protein_coding	23669662	23666276	23667969	-0.0419692	GCC	NA
ENSG00000129991	TNNI3	chr19	protein_coding	55669100	55663135	5.56661e+07	-0.0419696	GCC	NA
ENSG00000155313	USP25	chr21	protein_coding	17252390	17102343	1.71774e+07	-0.04197	RPE+BM	NA
ENSG00000204403	CASP12	chr11	polymorphic_pseudogene	104769397	104756444	1.04763e+08	-0.0419757	GCL	NA
ENSG00000119965	C10orf88	chr10	protein_coding	124713919	124690418	1.24702e+08	-0.0419762	IPL	NA
ENSG00000198915	RASGEF1A	chr10	protein_coding	43762367	43689980	4.37262e+07	-0.0419781	RNFL	NA
ENSG00000227729	RD3L	chr14	protein_coding	104408645	104406762	1.04408e+08	-0.0419831	PS	NA
ENSG00000181626	ANKRD62	chr18	protein_coding	12129748	12093847	1.21118e+07	-0.0419852	IPL	NA
ENSG00000163673	DCLK3	chr3	protein_coding	36781352	36753912	36767632	-0.041987	RPE+BM	NA
ENSG00000125459	MSTO1	chr1	protein_coding	155584758	155579960	155582359	-0.0419878	RNFL	NA
ENSG00000180245	RRH	chr4	protein_coding	110765861	110749149	110757505	-0.0419879	CSI	NA
ENSG00000249709	ZNF564	chr19	protein_coding	12662356	12636183	1.26493e+07	-0.0419881	GCL	NA
ENSG00000197790	OR52M1	chr11	protein_coding	4567374	4566420	4566897	-0.0419947	RPE+BM	NA
ENSG00000203864	C1orf137	chr1	lincRNA	117249225	117236733	117242979	-0.0419984	GCL	NA
ENSG00000135324	MRAP2	chr6	protein_coding	84800605	84743419	84772012	-0.0420047	GCL	NA
ENSG00000178462	TUBAL3	chr10	protein_coding	5446793	5435060	5.44093e+06	-0.0420076	INL	NA
ENSG00000214237	MINDY4B	chr3	protein_coding	NA	NA	NA	-0.0420077	GCL	NA
ENSG00000251655	PRB1	chr12	protein_coding	11508524	11504756	11506640	-0.0420101	CSI	NA
ENSG00000112514	CUTA	chr6	protein_coding	33386065	33384318	3.33852e+07	-0.0420106	GCL	NA
ENSG00000188155	KRTAP10-6	chr21	protein_coding	46012386	46011148	46011767	-0.0420118	CSI	NA
ENSG00000076356	PLXNA2	chr1	protein_coding	208417665	208195587	208306626	-0.042018	RPE+BM	NA
ENSG00000087116	ADAMTS2	chr5	protein_coding	178772431	178537851	178655141	-0.0420196	IPL	NA
ENSG00000075240	GRAMD4	chr22	protein_coding	47075688	47022657	4.70492e+07	-0.0420218	GCL	NA
ENSG00000244362	KRTAP19-7	chr21	protein_coding	31933608	31933416	31933512	-0.0420224	GCC	NA
ENSG00000173214	MFSD4B	chr6	protein_coding	NA	NA	NA	-0.0420255	RPE+BM	NA
ENSG00000118245	TNP1	chr2	protein_coding	217724782	217724181	2.17724e+08	-0.0420293	IPL	NA
ENSG00000103342	GSPT1	chr16	protein_coding	12010519	11961984	1.19863e+07	-0.0420301	IPL	NA
ENSG00000186119	OR5D18	chr11	protein_coding	55588047	55587105	55587576	-0.0420319	RNFL	NA
ENSG00000215343	ZNF705D	chr8	protein_coding	11973025	11946846	1.19599e+07	-0.042033	INL	NA
ENSG00000162882	HAAO	chr2	protein_coding	43019751	42994228	4.3007e+07	-0.0420369	CSI	NA
ENSG00000136869	TLR4	chr9	protein_coding	120479769	120466452	1.20473e+08	-0.0420383	PS	NA
ENSG00000266173	STRADA	chr17	protein_coding	61819330	61780191	6.17998e+07	-0.0420488	CSI	NA
ENSG00000254772	EEF1G	chr11	protein_coding	62341460	62327072	62334266	-0.0420546	CSI	NA
ENSG00000105618	PRPF31	chr19	protein_coding	54635150	54618789	5.4627e+07	-0.0420549	OPL+ONL	NA
ENSG00000235608	NKX1-1	chr4	protein_coding	1400230	1396719	1.39847e+06	-0.042055	OPL+ONL	NA
ENSG00000109458	GAB1	chr4	protein_coding	144395718	144257982	144326850	-0.0420559	GCL	NA
ENSG00000205155	PSENEN	chr19	protein_coding	36238056	36236477	3.62373e+07	-0.0420573	GCC	NA
ENSG00000144591	GMPPA	chr2	protein_coding	220371718	220363586	220367652	-0.0420601	IPL	NA
ENSG00000168303	MPLKIP	chr7	protein_coding	40174251	40172341	40173296	-0.0420616	INL	NA
ENSG00000166136	NDUFB8	chr10	protein_coding	102289680	102283485	1.02287e+08	-0.0420639	GCL	NA
ENSG00000125375	ATP5S	chr14	protein_coding	50792946	50779046	50785996	-0.0420642	GCL	NA
ENSG00000130772	MED18	chr1	protein_coding	28662478	28655512	28658995	-0.0420647	GCL	NA
ENSG00000163466	ARPC2	chr2	protein_coding	219119071	219081816	2.191e+08	-0.0420648	PS	NA
ENSG00000240432	KRTAP13-3	chr21	protein_coding	31798230	31797710	31797970	-0.0420685	IPL	NA
ENSG00000103942	HOMER2	chr15	protein_coding	83621476	83517728	83569602	-0.0420691	INL	NA
ENSG00000125414	MYH2	chr17	protein_coding	10453017	10424464	1.04387e+07	-0.0420713	INL	NA
ENSG00000111886	GABRR2	chr6	protein_coding	90025018	89966839	8.99959e+07	-0.0420752	RPE+BM	NA
ENSG00000261210	CLEC19A	chr16	protein_coding	19322269	19297104	1.93097e+07	-0.0420763	CSI	NA
ENSG00000203782	LOR	chr1	protein_coding	153234600	153232178	153233389	-0.0420844	GCL	NA
ENSG00000158246	FAM46B	chr1	protein_coding	27339333	27331510	2.73354e+07	-0.0420871	INL	NA
ENSG00000171984	C20orf196	chr20	protein_coding	5844559	5731042	5.7878e+06	-0.0420916	GCL	NA
ENSG00000182871	COL18A1	chr21	protein_coding	46933634	46825096	46879365	-0.0420942	CSI	NA
ENSG00000104221	BRF2	chr8	protein_coding	37707431	37701397	37704414	-0.042096	OPL+ONL	NA
ENSG00000174279	EVX2	chr2	protein_coding	176948690	176944834	176946762	-0.0420983	OPL+ONL	NA
ENSG00000215183	MSMP	chr9	protein_coding	35754274	35752987	3.57536e+07	-0.0420985	INL	NA
ENSG00000074935	TUBE1	chr6	protein_coding	112408751	112391859	112400305	-0.0421023	GCC	NA
ENSG00000214819	CDRT15L2	chr17	protein_coding	20484224	20483036	20483630	-0.042103	OPL+ONL	NA
ENSG00000169903	TM4SF4	chr3	protein_coding	149221181	149192367	149206774	-0.0421051	RNFL	NA
ENSG00000042429	MED17	chr11	protein_coding	93546496	93517404	93531950	-0.0421064	INL	NA
ENSG00000203778	FAM229B	chr6	protein_coding	112423993	112408673	112416333	-0.0421099	GCC	NA
ENSG00000169989	TIGD4	chr4	protein_coding	153700916	153690505	1.53696e+08	-0.04211	RPE+BM	NA
ENSG00000122565	CBX3	chr7	protein_coding	26253227	26240830	2.6247e+07	-0.0421115	IPL	NA
ENSG00000204479	PRAMEF17	chr1	protein_coding	13498257	13495257	13496757	-0.0421123	RNFL	NA
ENSG00000187790	FANCM	chr14	protein_coding	45670093	45605135	45637614	-0.0421128	CSI	NA
ENSG00000147649	MTDH	chr8	protein_coding	98742488	98656406	98699447	-0.0421151	IPL	NA
ENSG00000261794	GOLGA8H	chr15	protein_coding	30910029	30896232	3.09031e+07	-0.0421167	INL	NA
ENSG00000160282	FTCD	chr21	protein_coding	47575481	47556175	47565828	-0.0421174	PS	NA
ENSG00000105404	RABAC1	chr19	protein_coding	42463528	42460832	42462180	-0.0421302	CSI	NA
ENSG00000172113	NME6	chr3	protein_coding	48342848	48335588	48339218	-0.0421326	PS	NA
ENSG00000155368	DBI	chr2	protein_coding	120130127	120124499	120127313	-0.042146	GCC	NA
ENSG00000145916	RMND5B	chr5	protein_coding	177575571	177557961	177566766	-0.0421482	GCC	NA
ENSG00000176101	SSNA1	chr9	protein_coding	140084822	140083053	1.40084e+08	-0.0421485	OPL+ONL	NA
ENSG00000059758	CDK17	chr12	protein_coding	96794366	96672038	96733202	-0.0421488	PS	NA
ENSG00000008300	CELSR3	chr3	protein_coding	48700348	48673895	4.86871e+07	-0.0421489	IPL	NA
ENSG00000100711	ZFYVE21	chr14	protein_coding	104200005	104182080	1.04191e+08	-0.0421558	RNFL	NA
ENSG00000100749	VRK1	chr14	protein_coding	97347951	97263683	97305817	-0.0421585	INL	NA
ENSG00000145354	CISD2	chr4	protein_coding	103813963	103790134	1.03802e+08	-0.0421607	GCL	NA
ENSG00000104883	PEX11G	chr19	protein_coding	7554286	7541760	7548023	-0.0421643	GCL	NA
ENSG00000176635	HORMAD2	chr22	protein_coding	30573062	30476452	30524757	-0.0421661	CSI	NA
ENSG00000167508	MVD	chr16	protein_coding	88729495	88718347	88723921	-0.042172	INL	NA
ENSG00000133574	GIMAP4	chr7	protein_coding	150271041	150264457	150267749	-0.0421744	INL	NA
ENSG00000185966	LCE3E	chr1	protein_coding	152539229	152538174	1.52539e+08	-0.0421751	PS	NA
ENSG00000178597	PSAPL1	chr4	protein_coding	7436700	7432020	7434360	-0.0421774	RNFL	NA
ENSG00000087269	NOP14	chr4	protein_coding	2965233	2939663	2952448	-0.0421872	IPL	NA
ENSG00000130725	UBE2M	chr19	protein_coding	59070343	59067078	5.90687e+07	-0.0421929	INL	NA
ENSG00000141576	RNF157	chr17	protein_coding	74236390	74138533	7.41875e+07	-0.0421963	PS	NA
ENSG00000135632	SMYD5	chr2	protein_coding	73454355	73441365	73447860	-0.0421968	OPL+ONL	NA
ENSG00000174132	FAM174A	chr5	protein_coding	99922440	99871123	9.98968e+07	-0.0422	RNFL	NA
ENSG00000198643	FAM3D	chr3	protein_coding	58652561	58619669	58636115	-0.0422012	IPL	NA
ENSG00000198183	BPIFA1	chr20	protein_coding	31831115	31823801	31827458	-0.0422019	INL	NA
ENSG00000184164	CRELD2	chr22	protein_coding	50321188	50312277	5.03167e+07	-0.0422023	IPL	NA
ENSG00000120051	CFAP58	chr10	protein_coding	106214848	106113521	1.06164e+08	-0.0422069	PS	NA
ENSG00000120725	SIL1	chr5	protein_coding	138534065	138282409	138408237	-0.0422082	OPL+ONL	NA
ENSG00000196814	MVB12B	chr9	protein_coding	129269320	129089122	129179221	-0.0422122	OPL+ONL	NA
ENSG00000187054	TMPRSS11A	chr4	protein_coding	68829232	68776018	68802625	-0.0422126	PS	NA
ENSG00000137996	RTCA	chr1	protein_coding	100758325	100731713	100745019	-0.042213	OPL+ONL	NA
ENSG00000185818	NAT8L	chr4	protein_coding	2070816	2061238	2066027	-0.042222	GCC	NA
ENSG00000183048	SLC25A10	chr17	protein_coding	79688046	79679265	7.96837e+07	-0.0422262	PS	NA
ENSG00000120057	SFRP5	chr10	protein_coding	99531756	99526507	9.95291e+07	-0.0422317	GCC	NA
ENSG00000183066	WBP2NL	chr22	protein_coding	42424477	42394728	4.24096e+07	-0.0422329	GCL	NA
ENSG00000258659	TRIM34	chr11	protein_coding	5665625	5641173	5653399	-0.0422336	GCL	NA
ENSG00000183048	SLC25A10	chr17	protein_coding	79688046	79679265	7.96837e+07	-0.0422338	OPL+ONL	NA
ENSG00000197961	ZNF121	chr19	protein_coding	9695209	9676291	9685750	-0.0422359	IPL	NA
ENSG00000184898	RBM43	chr2	protein_coding	152118389	152104727	152111558	-0.0422415	GCC	NA
ENSG00000039600	SOX30	chr5	protein_coding	157079428	157052686	157066057	-0.0422417	CSI	NA
ENSG00000006659	LGALS14	chr19	protein_coding	40200088	40194945	4.01975e+07	-0.042242	PS	NA
ENSG00000123297	TSFM	chr12	protein_coding	58196639	58176527	58186583	-0.0422445	IPL	NA
ENSG00000174871	CNIH2	chr11	protein_coding	66051685	66045671	66048678	-0.0422448	RNFL	NA
ENSG00000169903	TM4SF4	chr3	protein_coding	149221181	149192367	149206774	-0.0422492	IPL	NA
ENSG00000104938	CLEC4M	chr19	protein_coding	7834491	7828034	7.83126e+06	-0.0422499	GCL	NA
ENSG00000188716	DUPD1	chr10	protein_coding	76818272	76797593	7.68079e+07	-0.0422515	GCC	NA
ENSG00000184478	OR56A3	chr11	protein_coding	5969524	5968576	5969050	-0.0422553	CSI	NA
ENSG00000175398	OR10P1	chr12	protein_coding	56031617	56030675	56031146	-0.0422577	CSI	NA
ENSG00000179051	RCC2	chr1	protein_coding	17766250	17733250	17749750	-0.0422589	RNFL	NA
ENSG00000131370	SH3BP5	chr3	protein_coding	15382901	15295862	1.53394e+07	-0.0422672	GCL	NA
ENSG00000117174	ZNHIT6	chr1	protein_coding	86174116	86115105	8.61446e+07	-0.0422686	GCC	NA
ENSG00000188763	FZD9	chr7	protein_coding	72850450	72848108	72849279	-0.0422716	IPL	NA
ENSG00000159086	PAXBP1	chr21	protein_coding	34144169	34106209	34125189	-0.042277	IPL	NA
ENSG00000088280	ASAP3	chr1	protein_coding	23810750	23755055	2.37829e+07	-0.0422771	RNFL	NA
ENSG00000149346	SLX4IP	chr20	protein_coding	10604027	10415950	1.051e+07	-0.0422819	PS	NA
ENSG00000184517	ZFP1	chr16	protein_coding	75206132	75182420	75194276	-0.0422836	GCC	NA
ENSG00000119574	ZBTB45	chr19	protein_coding	59030921	59024896	5.90279e+07	-0.0422838	OPL+ONL	NA
ENSG00000184471	C1QTNF8	chr16	protein_coding	1146244	1138225	1.14223e+06	-0.0422842	RNFL	NA
ENSG00000084207	GSTP1	chr11	protein_coding	67354124	67351065	6.73526e+07	-0.0422883	RNFL	NA
ENSG00000010539	ZNF200	chr16	protein_coding	3285457	3272324	3.27889e+06	-0.0422898	GCC	NA
ENSG00000167565	SERTAD3	chr19	protein_coding	40950282	40946747	4.09485e+07	-0.0423049	PS	NA
ENSG00000169926	KLF13	chr15	protein_coding	31727868	31619057	3.16735e+07	-0.0423084	PS	NA
ENSG00000240682	ISY1	chr3	protein_coding	128880073	128846258	1.28863e+08	-0.0423087	INL	NA
ENSG00000161509	GRIN2C	chr17	protein_coding	72856007	72838161	72847084	-0.042311	RNFL	NA
ENSG00000144644	GADL1	chr3	protein_coding	30936153	30767691	30851922	-0.0423134	PS	NA
ENSG00000134193	REG4	chr1	protein_coding	120354203	120336640	1.20345e+08	-0.0423163	PS	NA
ENSG00000141956	PRDM15	chr21	protein_coding	43299591	43218384	4.3259e+07	-0.0423178	CSI	NA
ENSG00000159069	FBXW5	chr9	protein_coding	139839206	139834884	139837045	-0.0423216	CSI	NA
ENSG00000172426	RSPH9	chr6	protein_coding	43638748	43612766	43625757	-0.0423242	IPL	NA
ENSG00000159761	C16orf86	chr16	protein_coding	67702661	67700716	6.77017e+07	-0.042325	GCC	NA
ENSG00000121989	ACVR2A	chr2	protein_coding	148688396	148602085	1.48645e+08	-0.0423259	RNFL	NA
ENSG00000181023	OR56B1	chr11	protein_coding	5758768	5757677	5.75822e+06	-0.0423261	PS	NA
ENSG00000185414	MRPL30	chr2	protein_coding	99816020	99797541	9.98068e+07	-0.0423268	PS	NA
ENSG00000182974	RP11-294C11.1	chr15	protein_coding	NA	NA	NA	-0.0423275	RPE+BM	NA
ENSG00000221990	EXOC3-AS1	chr5	antisense	NA	NA	NA	-0.0423276	CSI	NA
ENSG00000149133	OR5F1	chr11	protein_coding	55762101	55761156	5.57616e+07	-0.0423312	CSI	NA
ENSG00000138798	EGF	chr4	protein_coding	110934118	110834039	1.10884e+08	-0.042334	IPL	NA
ENSG00000165568	AKR1E2	chr10	protein_coding	4890251	4868368	4.87931e+06	-0.0423346	RNFL	NA
ENSG00000134897	BIVM	chr13	protein_coding	103493888	103451398	103472643	-0.0423383	INL	NA
ENSG00000099995	SF3A1	chr22	protein_coding	30752936	30727976	30740456	-0.0423401	CSI	NA
ENSG00000124657	OR2B6	chr6	protein_coding	27925960	27925018	27925489	-0.0423415	PS	NA
ENSG00000203711	C6orf99	chr6	lincRNA	159331385	159309618	1.59321e+08	-0.0423463	INL	NA
ENSG00000109083	IFT20	chr17	protein_coding	26662515	26655350	2.66589e+07	-0.0423502	OPL+ONL	NA
ENSG00000123388	HOXC11	chr12	protein_coding	54370203	54366909	54368556	-0.0423504	RNFL	NA
ENSG00000198077	CYP2A7	chr19	protein_coding	41388657	41381343	41385000	-0.0423535	CSI	NA
ENSG00000205277	MUC12	chr7	protein_coding	100662230	100612903	1.00638e+08	-0.0423631	RNFL	NA
ENSG00000137767	SQRDL	chr15	protein_coding	45983492	45923345	4.59534e+07	-0.0423651	IPL	NA
ENSG00000257591	ZNF625	chr19	protein_coding	12267546	12255708	12261627	-0.0423658	GCL	NA
ENSG00000139921	TMX1	chr14	protein_coding	51724372	51706885	5.17156e+07	-0.0423672	CSI	NA
ENSG00000222047	C10orf55	chr10	protein_coding	75682535	75669726	7.56761e+07	-0.0423685	RPE+BM	NA
ENSG00000168454	TXNDC2	chr18	protein_coding	9888156	9885722	9886939	-0.0423736	OPL+ONL	NA
ENSG00000198390	KRTAP13-1	chr21	protein_coding	31769138	31768391	3.17688e+07	-0.0423786	RPE+BM	NA
ENSG00000131944	FAAP24	chr19	protein_coding	NA	NA	NA	-0.0423808	RNFL	NA
ENSG00000134330	IAH1	chr2	protein_coding	9628591	9614669	9621630	-0.0423837	OPL+ONL	NA
ENSG00000121406	ZNF549	chr19	protein_coding	58052244	58038692	58045468	-0.0423901	GCC	NA
ENSG00000173557	C2orf70	chr2	protein_coding	26802395	26785480	2.67939e+07	-0.0423904	GCC	NA
ENSG00000204822	MRPL53	chr2	protein_coding	74699942	74699084	74699513	-0.0423925	GCC	NA
ENSG00000155249	OR4K1	chr14	protein_coding	20404842	20403766	20404304	-0.0423936	INL	NA
ENSG00000163116	STPG2	chr4	protein_coding	99064391	98480024	9.87722e+07	-0.0423957	RPE+BM	NA
ENSG00000120952	PRAMEF2	chr1	protein_coding	12921764	12916940	12919352	-0.0423988	CSI	NA
ENSG00000170523	KRT83	chr12	protein_coding	52715182	52708084	52711633	-0.0424025	INL	NA
ENSG00000181982	CCDC149	chr4	protein_coding	24981826	24807738	24894782	-0.0424039	INL	NA
ENSG00000117410	ATP6V0B	chr1	protein_coding	44443972	44440319	4.44421e+07	-0.0424069	GCC	NA
ENSG00000106384	MOGAT3	chr7	protein_coding	100844302	100839011	1.00842e+08	-0.0424089	INL	NA
ENSG00000178115	GOLGA8Q	chr15	protein_coding	NA	NA	NA	-0.042409	IPL	NA
ENSG00000143811	PYCR2	chr1	protein_coding	226112040	226107576	226109808	-0.0424114	OPL+ONL	NA
ENSG00000198933	TBKBP1	chr17	protein_coding	45789429	45772629	45781029	-0.0424157	PS	NA
ENSG00000158156	XKR8	chr1	protein_coding	28294604	28286503	2.82906e+07	-0.0424209	IPL	NA
ENSG00000187173	LCE2A	chr1	protein_coding	152671918	152670839	1.52671e+08	-0.0424231	OPL+ONL	NA
ENSG00000184659	FOXD4L4	chr9	protein_coding	42719316	42718065	4.27187e+07	-0.0424268	OPL+ONL	NA
ENSG00000072415	MPP5	chr14	protein_coding	67802778	67708011	6.77554e+07	-0.042428	GCL	NA
ENSG00000101546	RBFA	chr18	protein_coding	77810652	77794345	7.78025e+07	-0.0424333	PS	NA
ENSG00000112852	PCDHB2	chr5	protein_coding	140476964	140474190	140475577	-0.0424362	CSI	NA
ENSG00000242173	ARHGDIG	chr16	protein_coding	333003	330605	331804	-0.042442	PS	NA
ENSG00000160613	PCSK7	chr11	protein_coding	117103241	117075786	1.1709e+08	-0.0424448	RNFL	NA
ENSG00000178163	ZNF518B	chr4	protein_coding	10459032	10441503	1.04503e+07	-0.0424454	IPL	NA
ENSG00000055130	CUL1	chr7	protein_coding	148498202	148395932	148447067	-0.0424497	OPL+ONL	NA
ENSG00000002933	TMEM176A	chr7	protein_coding	150502208	150497853	1.505e+08	-0.0424502	INL	NA
ENSG00000121797	CCRL2	chr3	protein_coding	46451014	46448720	46449867	-0.0424508	GCC	NA
ENSG00000176907	C8orf4	chr8	protein_coding	40012827	40010986	4.00119e+07	-0.0424575	OPL+ONL	NA
ENSG00000169962	TAS1R3	chr1	protein_coding	1269844	1266725	1.26828e+06	-0.0424602	PS	NA
ENSG00000040487	PQLC2	chr1	protein_coding	19658922	19638739	1.96488e+07	-0.0424604	INL	NA
ENSG00000203690	TCP10	chr6	protein_coding	167797998	167786576	167792287	-0.0424676	CSI	NA
ENSG00000188352	FOCAD	chr9	protein_coding	20995954	20658307	2.08271e+07	-0.0424696	PS	NA
ENSG00000204296	C6orf10	chr6	protein_coding	3682528	3603310	3642919	-0.0424741	CSI	NA
ENSG00000139044	B4GALNT3	chr12	protein_coding	671058	569542	620300	-0.0424784	RNFL	NA
ENSG00000171942	OR10H2	chr19	protein_coding	15839862	15838833	1.58393e+07	-0.0424785	INL	NA
ENSG00000176601	MAP3K19	chr2	protein_coding	135782248	135722060	135752154	-0.042481	RPE+BM	NA
ENSG00000198039	ZNF273	chr7	protein_coding	64391955	64363619	64377787	-0.0424881	GCC	NA
ENSG00000123609	NMI	chr2	protein_coding	152146430	152126981	1.52137e+08	-0.0424982	PS	NA
ENSG00000183313	OR52L1	chr11	protein_coding	6008215	6007121	6007668	-0.0425009	IPL	NA
ENSG00000244362	KRTAP19-7	chr21	protein_coding	31933608	31933416	31933512	-0.0425014	INL	NA
ENSG00000187475	HIST1H1T	chr6	protein_coding	26108364	26107639	2.6108e+07	-0.0425038	CSI	NA
ENSG00000138777	PPA2	chr4	protein_coding	106395227	106290233	106342730	-0.0425044	RNFL	NA
ENSG00000138617	PARP16	chr15	protein_coding	65579018	65550436	65564727	-0.0425065	GCC	NA
ENSG00000087077	TRIP6	chr7	protein_coding	100471076	100464949	1.00468e+08	-0.0425085	INL	NA
ENSG00000118402	ELOVL4	chr6	protein_coding	80657315	80624528	8.06409e+07	-0.0425131	GCC	NA
ENSG00000165661	QSOX2	chr9	protein_coding	139137687	139098181	139117934	-0.0425158	GCC	NA
ENSG00000122674	CCZ1	chr7	protein_coding	5965603	5938340	5.95197e+06	-0.042522	CSI	NA
ENSG00000025434	NR1H3	chr11	protein_coding	47290584	47269850	47280217	-0.0425221	IPL	NA
ENSG00000169635	HIC2	chr22	protein_coding	21805750	21771692	21788721	-0.0425241	GCL	NA
ENSG00000151503	NCAPD3	chr11	protein_coding	134094426	134022336	134058381	-0.0425252	RPE+BM	NA
ENSG00000150672	DLG2	chr11	protein_coding	85338314	83166055	8.42522e+07	-0.0425255	INL	NA
ENSG00000158615	PPP1R15B	chr1	protein_coding	204380945	204372491	204376718	-0.0425277	PS	NA
ENSG00000170608	FOXA3	chr19	protein_coding	46377055	46367517	46372286	-0.0425288	INL	NA
ENSG00000183770	FOXL2	chr3	protein_coding	138665982	138663065	1.38665e+08	-0.0425346	RNFL	NA
ENSG00000166359	WDR88	chr19	protein_coding	33666703	33622997	33644850	-0.0425417	GCC	NA
ENSG00000070950	RAD18	chr3	protein_coding	9005159	8918879	8962019	-0.042543	GCL	NA
ENSG00000168062	BATF2	chr11	protein_coding	64764517	64755416	6.476e+07	-0.0425432	CSI	NA
ENSG00000188130	MAPK12	chr22	protein_coding	50700089	50691330	5.06957e+07	-0.0425592	PS	NA
ENSG00000204542	C6orf15	chr6	protein_coding	31080332	31078999	3.10797e+07	-0.0425626	IPL	NA
ENSG00000184154	LRTOMT	chr11	protein_coding	71821828	71791376	71806602	-0.0425653	IPL	NA
ENSG00000121413	ZSCAN18	chr19	protein_coding	58629793	58595208	5.86125e+07	-0.0425674	GCC	NA
ENSG00000146383	TAAR6	chr6	protein_coding	132892498	132891460	132891979	-0.042571	GCC	NA
ENSG00000158186	MRAS	chr3	protein_coding	138124377	138066489	138095433	-0.0425759	OPL+ONL	NA
ENSG00000167552	TUBA1A	chr12	protein_coding	49583107	49578577	49580842	-0.0425809	OPL+ONL	NA
ENSG00000165730	STOX1	chr10	protein_coding	70655209	70587293	70621251	-0.0425827	CSI	NA
ENSG00000180953	ST20	chr15	protein_coding	80216096	80191181	8.02036e+07	-0.0425872	GCL	NA
ENSG00000183718	TRIM52	chr5	protein_coding	180688119	180683385	180685752	-0.0425887	CSI	NA
ENSG00000144130	NT5DC4	chr2	protein_coding	NA	NA	NA	-0.0425903	PS	NA
ENSG00000081248	CACNA1S	chr1	protein_coding	201081694	201008639	2.01045e+08	-0.0425922	IPL	NA
ENSG00000136891	TEX10	chr9	protein_coding	103115259	103064356	1.0309e+08	-0.0426001	RPE+BM	NA
ENSG00000187109	NAP1L1	chr12	protein_coding	76478738	76438671	7.64587e+07	-0.0426023	RPE+BM	NA
ENSG00000154370	TRIM11	chr1	protein_coding	228594517	228581376	2.28588e+08	-0.0426051	PS	NA
ENSG00000087087	SRRT	chr7	protein_coding	100486285	100472700	1.00479e+08	-0.0426081	RPE+BM	NA
ENSG00000079557	AFM	chr4	protein_coding	74369718	74347461	7.43586e+07	-0.0426118	OPL+ONL	NA
ENSG00000136504	KAT7	chr17	protein_coding	47906458	47865980	47886219	-0.0426125	GCC	NA
ENSG00000004142	POLDIP2	chr17	protein_coding	26684612	26673653	2.66791e+07	-0.0426145	GCC	NA
ENSG00000039319	ZFYVE16	chr5	protein_coding	79775688	79703831	7.97398e+07	-0.0426146	IPL	NA
ENSG00000224712	NPIPA3	chr16	protein_coding	14820195	14805545	14812870	-0.0426172	RPE+BM	NA
ENSG00000180938	ZNF572	chr8	protein_coding	125991630	125985538	125988584	-0.0426182	GCL	NA
ENSG00000125968	ID1	chr20	protein_coding	30194317	30193085	30193701	-0.042619	CSI	NA
ENSG00000170619	COMMD5	chr8	protein_coding	146078963	146075550	1.46077e+08	-0.0426208	GCC	NA
ENSG00000100433	KCNK10	chr14	protein_coding	88793256	88646451	8.87199e+07	-0.0426246	INL	NA
ENSG00000059758	CDK17	chr12	protein_coding	96794366	96672038	96733202	-0.0426261	GCL	NA
ENSG00000171169	NAIF1	chr9	protein_coding	130829599	130823511	130826555	-0.0426266	CSI	NA
ENSG00000078018	MAP2	chr2	protein_coding	210598834	210288770	210443802	-0.0426287	IPL	NA
ENSG00000108239	TBC1D12	chr10	protein_coding	96296089	96162185	96229137	-0.0426291	IPL	NA
ENSG00000154582	ELOC	chr8	protein_coding	NA	NA	NA	-0.0426344	GCC	NA
ENSG00000109113	RAB34	chr17	protein_coding	27045286	27041298	27043292	-0.0426354	OPL+ONL	NA
ENSG00000187231	SESTD1	chr2	protein_coding	180129350	179966418	180047884	-0.0426377	IPL	NA
ENSG00000261652	C15orf65	chr15	protein_coding	55710910	55700722	55705816	-0.0426398	GCL	NA
ENSG00000164442	CITED2	chr6	protein_coding	139695787	139693391	139694589	-0.0426416	IPL	NA
ENSG00000117143	UAP1	chr1	protein_coding	162569633	162531295	162550464	-0.0426435	GCL	NA
ENSG00000185559	DLK1	chr14	protein_coding	101201467	101193201	101197334	-0.0426485	OPL+ONL	NA
ENSG00000060971	ACAA1	chr3	protein_coding	38178733	38164200	3.81715e+07	-0.0426488	OPL+ONL	NA
ENSG00000178395	CCDC185	chr1	protein_coding	223568812	223566714	223567763	-0.0426573	CSI	NA
ENSG00000165462	PHOX2A	chr11	protein_coding	71955220	71950120	71952670	-0.0426596	IPL	NA
ENSG00000172824	CES4A	chr16	protein_coding	67043659	67022491	67033075	-0.0426612	PS	NA
ENSG00000231192	OR5H1	chr3	protein_coding	97852483	97851541	97852012	-0.0426668	RNFL	NA
ENSG00000132640	BTBD3	chr20	protein_coding	11907243	11871370	1.18893e+07	-0.0426716	PS	NA
ENSG00000123395	ATG101	chr12	protein_coding	52471279	52463757	52467518	-0.0426725	INL	NA
ENSG00000141371	C17orf64	chr17	protein_coding	58508787	58499864	5.85043e+07	-0.0426771	RNFL	NA
ENSG00000232040	ZBED9	chr6	protein_coding	28555112	28539406	28547259	-0.0426833	OPL+ONL	NA
ENSG00000197181	PIWIL2	chr8	protein_coding	22213584	22132809	2.21732e+07	-0.0426838	INL	NA
ENSG00000102794	ACOD1	chr13	protein_coding	NA	NA	NA	-0.0426866	OPL+ONL	NA
ENSG00000023909	GCLM	chr1	protein_coding	94375012	94352589	9.43638e+07	-0.0426922	OPL+ONL	NA
ENSG00000069998	HDHD5	chr22	protein_coding	NA	NA	NA	-0.0426968	RPE+BM	NA
ENSG00000143353	LYPLAL1	chr1	protein_coding	219386207	219347172	2.19367e+08	-0.0426978	GCC	NA
ENSG00000197930	ERO1A	chr14	protein_coding	NA	NA	NA	-0.0427019	GCL	NA
ENSG00000160396	HIPK4	chr19	protein_coding	40896094	40885177	4.08906e+07	-0.0427088	OPL+ONL	NA
ENSG00000165861	ZFYVE1	chr14	protein_coding	73493920	73436152	73465036	-0.0427099	CSI	NA
ENSG00000184402	SS18L1	chr20	protein_coding	60757566	60718775	6.07382e+07	-0.0427193	RNFL	NA
ENSG00000236981	OR10G9	chr11	protein_coding	123894655	123893719	123894187	-0.0427256	IPL	NA
ENSG00000130702	LAMA5	chr20	protein_coding	60942368	60884115	6.09132e+07	-0.0427283	CSI	NA
ENSG00000142945	KIF2C	chr1	protein_coding	45233438	45205489	4.52195e+07	-0.0427293	IPL	NA
ENSG00000132840	BHMT2	chr5	protein_coding	78385897	78365546	7.83757e+07	-0.0427328	PS	NA
ENSG00000145002	FAM86B2	chr8	protein_coding	12293852	12283123	1.22885e+07	-0.0427328	CSI	NA
ENSG00000094916	CBX5	chr12	protein_coding	54673915	54624730	5.46493e+07	-0.0427341	OPL+ONL	NA
ENSG00000232399	USP17L13	chr4	protein_coding	9228214	9226621	9.22742e+06	-0.0427372	RPE+BM	NA
ENSG00000253506	NACA2	chr17	protein_coding	59668563	59667793	59668178	-0.0427402	GCL	NA
ENSG00000164743	C8orf48	chr8	protein_coding	13425797	13424351	13425074	-0.0427456	PS	NA
ENSG00000144713	RPL32	chr3	protein_coding	12883081	12876443	12879762	-0.0427466	OPL+ONL	NA
ENSG00000124749	COL21A1	chr6	protein_coding	56112378	55921387	5.60169e+07	-0.0427538	GCC	NA
ENSG00000175467	SART1	chr11	protein_coding	65747607	65729159	65738383	-0.0427545	RNFL	NA
ENSG00000204822	MRPL53	chr2	protein_coding	74699942	74699084	74699513	-0.0427553	IPL	NA
ENSG00000183186	C2CD4C	chr19	protein_coding	409170	405442	407306	-0.042756	PS	NA
ENSG00000172769	OR5B3	chr11	protein_coding	58170882	58169937	5.81704e+07	-0.0427567	PS	NA
ENSG00000137404	NRM	chr6	protein_coding	30659197	30655823	30657510	-0.0427632	RPE+BM	NA
ENSG00000112357	PEX7	chr6	protein_coding	137235072	137143701	1.37189e+08	-0.0427639	OPL+ONL	NA
ENSG00000111707	SUDS3	chr12	protein_coding	118855840	118814357	1.18835e+08	-0.0427683	RPE+BM	NA
ENSG00000105467	SYNGR4	chr19	protein_coding	48879634	48867650	48873642	-0.0427771	GCC	NA
ENSG00000198873	GRK5	chr10	protein_coding	121215131	120967196	1.21091e+08	-0.0427777	OPL+ONL	NA
ENSG00000111241	FGF6	chr12	protein_coding	4554780	4543307	4.54904e+06	-0.0427831	IPL	NA
ENSG00000081870	HSPB11	chr1	protein_coding	54411288	54387233	5.43993e+07	-0.0427852	GCC	NA
ENSG00000040731	CDH10	chr5	protein_coding	24645085	24487208	2.45661e+07	-0.0427876	RNFL	NA
ENSG00000148339	SLC25A25	chr9	protein_coding	130871537	130830478	1.30851e+08	-0.042791	RPE+BM	NA
ENSG00000180658	OR2A4	chr6	protein_coding	132022541	132020783	132021662	-0.0427934	CSI	NA
ENSG00000083782	EPYC	chr12	protein_coding	91398803	91357455	91378129	-0.0427938	GCC	NA
ENSG00000182187	CRYGB	chr2	protein_coding	209010877	209007296	2.09009e+08	-0.0427954	IPL	NA
ENSG00000165973	NELL1	chr11	protein_coding	21597229	20691096	2.11442e+07	-0.0427979	GCC	NA
ENSG00000175697	GPR156	chr3	protein_coding	119963142	119884327	1.19924e+08	-0.0427993	GCL	NA
ENSG00000183049	CAMK1D	chr10	protein_coding	12871733	12391582	1.26317e+07	-0.0428011	GCL	NA
ENSG00000172766	NAA16	chr13	protein_coding	41951166	41885340	41918253	-0.0428075	GCC	NA
ENSG00000174721	FGFBP3	chr10	protein_coding	93669258	93666344	93667801	-0.0428078	INL	NA
ENSG00000170209	ANKK1	chr11	protein_coding	113271140	113258512	113264826	-0.0428106	RNFL	NA
ENSG00000269058	CALR3	chr19	protein_coding	16607003	16589867	16598435	-0.0428152	OPL+ONL	NA
ENSG00000176900	OR51T1	chr11	protein_coding	4904113	4903048	4.90358e+06	-0.0428164	PS	NA
ENSG00000179674	ARL14	chr3	protein_coding	160396235	160394947	160395591	-0.0428187	PS	NA
ENSG00000139998	RAB15	chr14	protein_coding	65438875	65412531	65425703	-0.0428272	RNFL	NA
ENSG00000111716	LDHB	chr12	protein_coding	21810789	21788274	2.17995e+07	-0.0428274	OPL+ONL	NA
ENSG00000256618	MTRNR2L1	chr17	protein_coding	22023991	22022436	2.20232e+07	-0.0428281	IPL	NA
ENSG00000123415	SMUG1	chr12	protein_coding	54582778	54574141	5.45785e+07	-0.0428287	OPL+ONL	NA
ENSG00000177879	AP3S1	chr5	protein_coding	115249778	115177618	115213698	-0.0428324	RPE+BM	NA
ENSG00000167397	VKORC1	chr16	protein_coding	31106276	31102174	31104225	-0.0428327	GCC	NA
ENSG00000258223	PRSS58	chr7	protein_coding	141957878	141951957	1.41955e+08	-0.0428341	OPL+ONL	NA
ENSG00000134326	CMPK2	chr2	protein_coding	7005950	6980683	6.99332e+06	-0.0428385	IPL	NA
ENSG00000176635	HORMAD2	chr22	protein_coding	30573062	30476452	30524757	-0.0428412	GCL	NA
ENSG00000163975	MELTF	chr3	protein_coding	NA	NA	NA	-0.0428466	IPL	NA
ENSG00000183632	TP53TG3	chr16	protein_coding	32687450	32684848	32686149	-0.0428492	GCC	NA
ENSG00000002746	HECW1	chr7	protein_coding	43602938	43152197	4.33776e+07	-0.0428501	GCL	NA
ENSG00000101367	MAPRE1	chr20	protein_coding	31438211	31407698	3.1423e+07	-0.0428507	GCC	NA
ENSG00000178586	OR6B3	chr2	protein_coding	240985489	240984493	240984991	-0.0428525	PS	NA
ENSG00000204611	ZNF616	chr19	protein_coding	52643191	52617652	5.26304e+07	-0.0428527	IPL	NA
ENSG00000204219	TCEA3	chr1	protein_coding	23751261	23707554	2.37294e+07	-0.0428565	GCC	NA
ENSG00000187239	FNBP1	chr9	protein_coding	132805473	132649465	132727469	-0.0428573	PS	NA
ENSG00000261594	TPBGL	chr11	protein_coding	74954749	74951949	74953349	-0.042858	RPE+BM	NA
ENSG00000150722	PPP1R1C	chr2	protein_coding	182982483	182818967	182900725	-0.0428585	RNFL	NA
ENSG00000031698	SARS	chr1	protein_coding	109780804	109756514	109768659	-0.0428589	RPE+BM	NA
ENSG00000204671	IL31	chr12	protein_coding	122658746	122656576	122657661	-0.0428589	CSI	NA
ENSG00000212128	TAS2R13	chr12	protein_coding	11062161	11060524	1.10613e+07	-0.0428638	GCC	NA
ENSG00000144339	TMEFF2	chr2	protein_coding	193059644	192814746	192937195	-0.042865	PS	NA
ENSG00000152990	ADGRA3	chr4	protein_coding	NA	NA	NA	-0.042865	OPL+ONL	NA
ENSG00000147697	GSDMC	chr8	protein_coding	130799134	130760441	1.3078e+08	-0.042869	CSI	NA
ENSG00000133773	CCDC59	chr12	protein_coding	82752584	82746082	82749333	-0.042871	IPL	NA
ENSG00000215784	FAM72D	chr1	protein_coding	143913143	143896451	143904797	-0.0428784	GCC	NA
ENSG00000221890	NPTXR	chr22	protein_coding	39240017	39214455	39227236	-0.0428796	OPL+ONL	NA
ENSG00000114544	SLC41A3	chr3	protein_coding	125820391	125725199	125772795	-0.0428923	IPL	NA
ENSG00000170088	TMEM192	chr4	protein_coding	166034024	165997229	1.66016e+08	-0.042893	CSI	NA
ENSG00000168454	TXNDC2	chr18	protein_coding	9888156	9885722	9886939	-0.0428935	GCL	NA
ENSG00000183196	CHST6	chr16	protein_coding	75528926	75507021	7.5518e+07	-0.0428973	INL	NA
ENSG00000119682	AREL1	chr14	protein_coding	75179807	75127954	7.51539e+07	-0.0429046	IPL	NA
ENSG00000240891	PLCXD2	chr3	protein_coding	111565294	111393522	111479408	-0.0429081	INL	NA
ENSG00000172315	TP53RK	chr20	protein_coding	45318276	45313003	4.53156e+07	-0.0429084	GCC	NA
ENSG00000137074	APTX	chr9	protein_coding	33001639	32972603	32987121	-0.0429087	OPL+ONL	NA
ENSG00000158715	SLC45A3	chr1	protein_coding	205649630	205626980	205638305	-0.0429092	RNFL	NA
ENSG00000124493	GRM4	chr6	protein_coding	34123399	33986419	34054909	-0.0429107	CSI	NA
ENSG00000171217	CLDN20	chr6	protein_coding	155597682	155585146	155591414	-0.0429122	OPL+ONL	NA
ENSG00000137975	CLCA2	chr1	protein_coding	86922240	86889768	86906004	-0.0429129	RNFL	NA
ENSG00000108551	RASD1	chr17	protein_coding	17399709	17397752	1.73987e+07	-0.0429148	PS	NA
ENSG00000166887	VPS39	chr15	protein_coding	42500524	42450898	42475711	-0.042915	INL	NA
ENSG00000160961	ZNF333	chr19	protein_coding	14844558	14800851	1.48227e+07	-0.0429214	CSI	NA
ENSG00000186105	LRRC70	chr5	protein_coding	61877275	61874561	61875918	-0.0429226	RPE+BM	NA
ENSG00000172404	DNAJB7	chr22	protein_coding	41258130	41255553	4.12568e+07	-0.0429244	PS	NA
ENSG00000155846	PPARGC1B	chr5	protein_coding	149234585	149109814	1.49172e+08	-0.0429266	INL	NA
ENSG00000188211	NCR3LG1	chr11	protein_coding	17398868	17373308	17386088	-0.0429271	RNFL	NA
ENSG00000149506	ZP1	chr11	protein_coding	60643164	60635014	60639089	-0.0429277	GCL	NA
ENSG00000204532	ZSCAN5C	chr19	protein_coding	NA	NA	NA	-0.042928	CSI	NA
ENSG00000133101	CCNA1	chr13	protein_coding	37017019	37005966	3.70115e+07	-0.0429294	RNFL	NA
ENSG00000159433	STARD9	chr15	protein_coding	43013196	42867856	42940526	-0.0429303	INL	NA
ENSG00000128285	MCHR1	chr22	protein_coding	41078818	41075181	4.1077e+07	-0.0429338	GCC	NA
ENSG00000213416	KRTAP4-12	chr17	protein_coding	39280419	39279344	3.92799e+07	-0.0429354	IPL	NA
ENSG00000179256	SMCO3	chr12	protein_coding	14967116	14957583	1.49623e+07	-0.0429371	PS	NA
ENSG00000197110	IFNL3	chr19	protein_coding	39735611	39734271	39734941	-0.0429405	INL	NA
ENSG00000112343	TRIM38	chr6	protein_coding	25987557	25962916	2.59752e+07	-0.0429406	CSI	NA
ENSG00000182700	IGIP	chr5	protein_coding	139508391	139505520	1.39507e+08	-0.0429529	INL	NA
ENSG00000212126	TAS2R50	chr12	protein_coding	11139511	11138511	11139011	-0.0429559	IPL	NA
ENSG00000122507	BBS9	chr7	protein_coding	33645680	33169151	3.34074e+07	-0.042956	INL	NA
ENSG00000077157	PPP1R12B	chr1	protein_coding	202557697	202317829	202437763	-0.0429598	GCC	NA
ENSG00000111843	TMEM14C	chr6	protein_coding	10731362	10723147	1.07273e+07	-0.0429629	RPE+BM	NA
ENSG00000128641	MYO1B	chr2	protein_coding	192290115	192110106	1.922e+08	-0.0429646	OPL+ONL	NA
ENSG00000188283	ZNF383	chr19	protein_coding	37734574	37717365	3.7726e+07	-0.0429652	IPL	NA
ENSG00000186226	LCE1E	chr1	protein_coding	152760901	152758752	1.5276e+08	-0.0429653	PS	NA
ENSG00000188655	RNASE9	chr14	protein_coding	21029090	21024251	2.10267e+07	-0.0429666	GCC	NA
ENSG00000162621	LRRC53	chr1	protein_coding	NA	NA	NA	-0.0429668	IPL	NA
ENSG00000223802	CERS1	chr19	protein_coding	19006953	18979354	1.89932e+07	-0.0429719	IPL	NA
ENSG00000188542	DUSP28	chr2	protein_coding	241503431	241499470	2.41501e+08	-0.0429762	OPL+ONL	NA
ENSG00000180697	C3orf22	chr3	protein_coding	126277758	126268518	126273138	-0.0429785	CSI	NA
ENSG00000118217	ATF6	chr1	protein_coding	161933860	161736033	1.61835e+08	-0.0429793	GCL	NA
ENSG00000135334	AKIRIN2	chr6	protein_coding	88411985	88384577	88398281	-0.0429798	INL	NA
ENSG00000010318	PHF7	chr3	protein_coding	52457657	52444576	5.24511e+07	-0.0429846	CSI	NA
ENSG00000182150	ERCC6L2	chr9	protein_coding	98780735	98637899	98709317	-0.042986	GCC	NA
ENSG00000183066	WBP2NL	chr22	protein_coding	42424477	42394728	4.24096e+07	-0.0429878	GCC	NA
ENSG00000149609	C20orf144	chr20	protein_coding	32251721	32250091	32250906	-0.0429914	RNFL	NA
ENSG00000169715	MT1E	chr16	protein_coding	56661024	56659584	56660304	-0.0429952	GCL	NA
ENSG00000188694	KRTAP24-1	chr21	protein_coding	31655276	31653626	31654451	-0.0429978	CSI	NA
ENSG00000204366	ZBTB12	chr6	protein_coding	3163563	3161185	3162374	-0.0430044	PS	NA
ENSG00000136275	C7orf69	chr7	antisense	47859444	47834888	47847166	-0.0430092	GCC	NA
ENSG00000126215	XRCC3	chr14	protein_coding	104181823	104163953	104172888	-0.0430095	GCC	NA
ENSG00000130787	HIP1R	chr12	protein_coding	123347507	123320038	1.23334e+08	-0.0430101	IPL	NA
ENSG00000164853	UNCX	chr7	protein_coding	1276613	1272653	1274633	-0.0430114	GCC	NA
ENSG00000196859	KRT39	chr17	protein_coding	39123144	39114668	39118906	-0.0430162	GCL	NA
ENSG00000240542	KRTAP9-1	chr17	protein_coding	39346891	39346138	3.93465e+07	-0.0430215	GCL	NA
ENSG00000167840	ZNF232	chr17	protein_coding	5026397	5009030	5.01771e+06	-0.0430236	GCL	NA
ENSG00000112212	TSPO2	chr6	protein_coding	41012076	41010236	41011156	-0.0430252	PS	NA
ENSG00000135502	SLC26A10	chr12	protein_coding	58019934	58013692	58016813	-0.0430291	PS	NA
ENSG00000163806	SPDYA	chr2	protein_coding	29073475	29033699	29053587	-0.0430297	IPL	NA
ENSG00000127838	PNKD	chr2	protein_coding	219211516	219135114	219173315	-0.0430311	GCL	NA
ENSG00000130287	NCAN	chr19	protein_coding	19363061	19322781	19342921	-0.0430372	CSI	NA
ENSG00000012061	ERCC1	chr19	protein_coding	45927177	45910590	4.59189e+07	-0.043039	CSI	NA
ENSG00000113303	BTNL8	chr5	protein_coding	180377906	180326076	180351991	-0.0430395	OPL+ONL	NA
ENSG00000148660	CAMK2G	chr10	protein_coding	75634349	75572258	7.56033e+07	-0.0430442	INL	NA
ENSG00000136275	C7orf69	chr7	antisense	47859444	47834888	47847166	-0.0430458	INL	NA
ENSG00000228594	FNDC10	chr1	protein_coding	NA	NA	NA	-0.0430465	CSI	NA
ENSG00000196266	OR10J3	chr1	protein_coding	159284449	159283459	159283954	-0.0430486	PS	NA
ENSG00000120686	UFM1	chr13	protein_coding	38937144	38923907	3.89305e+07	-0.0430495	IPL	NA
ENSG00000108932	SLC16A6	chr17	protein_coding	66287405	66263166	6.62753e+07	-0.0430507	GCC	NA
ENSG00000189280	GJB5	chr1	protein_coding	35224113	35220647	35222380	-0.0430509	IPL	NA
ENSG00000177047	IFNW1	chr9	protein_coding	21142144	21140630	21141387	-0.0430514	PS	NA
ENSG00000112852	PCDHB2	chr5	protein_coding	140476964	140474190	140475577	-0.0430622	INL	NA
ENSG00000174840	PDE12	chr3	protein_coding	57547768	57541980	57544874	-0.0430648	OPL+ONL	NA
ENSG00000150656	CNDP1	chr18	protein_coding	72252261	72201691	72226976	-0.0430655	CSI	NA
ENSG00000129465	RIPK3	chr14	protein_coding	24809242	24805226	24807234	-0.0430697	CSI	NA
ENSG00000148795	CYP17A1	chr10	protein_coding	104597290	104590287	1.04594e+08	-0.0430811	RPE+BM	NA
ENSG00000136940	PDCL	chr9	protein_coding	125590935	125580375	125585655	-0.0430817	RPE+BM	NA
ENSG00000154511	FAM69A	chr1	protein_coding	93427079	93298285	93362682	-0.0430824	GCL	NA
ENSG00000133030	MPRIP	chr17	protein_coding	17095962	16946073	1.7021e+07	-0.0430843	CSI	NA
ENSG00000221972	C3orf36	chr3	protein_coding	133648656	133646989	1.33648e+08	-0.0430858	RPE+BM	NA
ENSG00000159958	TNFRSF13C	chr22	protein_coding	42322821	42321035	42321928	-0.0430862	PS	NA
ENSG00000165966	PDZRN4	chr12	protein_coding	41968392	41582249	4.17753e+07	-0.0430862	RNFL	NA
ENSG00000189052	CGB5	chr19	protein_coding	49548568	49547101	4.95478e+07	-0.0430876	RNFL	NA
ENSG00000161618	ALDH16A1	chr19	protein_coding	49974305	49956472	4.99654e+07	-0.0430981	CSI	NA
ENSG00000156970	BUB1B	chr15	protein_coding	40513337	40453209	40483273	-0.0431032	IPL	NA
ENSG00000099942	CRKL	chr22	protein_coding	21308037	21271713	21289875	-0.0431036	RNFL	NA
ENSG00000146453	PNLDC1	chr6	protein_coding	160241736	160221280	160231508	-0.043105	CSI	NA
ENSG00000083828	ZNF586	chr19	protein_coding	58291984	58281019	5.82865e+07	-0.0431051	RNFL	NA
ENSG00000033178	UBA6	chr4	protein_coding	68566889	68481478	6.85242e+07	-0.0431062	RNFL	NA
ENSG00000204345	CD300LD	chr17	protein_coding	72588370	72576110	72582240	-0.0431085	GCL	NA
ENSG00000138738	PRDM5	chr4	protein_coding	121844021	121613067	121728544	-0.043111	RPE+BM	NA
ENSG00000171189	GRIK1	chr21	protein_coding	31312282	30909253	3.11108e+07	-0.0431124	GCL	NA
ENSG00000162607	USP1	chr1	protein_coding	62917475	62901974	6.29097e+07	-0.043113	RPE+BM	NA
ENSG00000127325	BEST3	chr12	protein_coding	70093196	70037287	7.00652e+07	-0.0431185	IPL	NA
ENSG00000186184	POLR1D	chr13	protein_coding	28241559	28194879	28218219	-0.0431211	IPL	NA
ENSG00000143194	MAEL	chr1	protein_coding	166991449	166944818	1.66968e+08	-0.0431217	OPL+ONL	NA
ENSG00000160185	UBASH3A	chr21	protein_coding	43867790	43823970	43845880	-0.043123	GCL	NA
ENSG00000197217	ENTPD4	chr8	protein_coding	23315244	23286664	23300954	-0.043124	PS	NA
ENSG00000176438	SYNE3	chr14	protein_coding	95942173	95883830	9.5913e+07	-0.0431275	GCL	NA
ENSG00000213999	MEF2B	chr19	protein_coding	19281098	19256375	1.92687e+07	-0.0431287	RPE+BM	NA
ENSG00000128908	INO80	chr15	protein_coding	41408444	41271078	41339761	-0.0431293	RPE+BM	NA
ENSG00000101417	PXMP4	chr20	protein_coding	32308136	32290549	3.22993e+07	-0.0431313	INL	NA
ENSG00000182938	OTOP3	chr17	protein_coding	72946087	72931896	7.2939e+07	-0.043132	IPL	NA
ENSG00000169288	MRPL1	chr4	protein_coding	78873944	78783804	78828874	-0.0431336	PS	NA
ENSG00000135702	CHST5	chr16	protein_coding	75569068	75562427	7.55657e+07	-0.0431337	GCL	NA
ENSG00000184560	C17orf74	chr17	protein_coding	7330886	7328934	7329910	-0.0431348	GCC	NA
ENSG00000185236	RAB11B	chr19	protein_coding	8469317	8455204	8.46226e+06	-0.0431359	RNFL	NA
ENSG00000229086	LINC01548	chr21	lincRNA	34542541	34537775	34540158	-0.0431406	INL	NA
ENSG00000170279	C7orf33	chr7	protein_coding	148312952	148287656	148300304	-0.0431444	CSI	NA
ENSG00000138675	FGF5	chr4	protein_coding	81212171	81187741	81199956	-0.0431502	OPL+ONL	NA
ENSG00000183747	ACSM2A	chr16	protein_coding	20498991	20462858	2.04809e+07	-0.0431546	PS	NA
ENSG00000100461	RBM23	chr14	protein_coding	23388396	23369853	2.33791e+07	-0.0431554	RNFL	NA
ENSG00000138764	CCNG2	chr4	protein_coding	78091213	78078356	7.80848e+07	-0.0431593	RNFL	NA
ENSG00000148702	HABP2	chr10	protein_coding	115349360	115310589	1.1533e+08	-0.0431601	CSI	NA
ENSG00000173212	MAB21L3	chr1	protein_coding	116677861	116654375	116666118	-0.0431608	CSI	NA
ENSG00000083544	TDRD3	chr13	protein_coding	61148013	60970590	6.10593e+07	-0.0431615	IPL	NA
ENSG00000181761	OR8H3	chr11	protein_coding	55890787	55889848	5.58903e+07	-0.0431627	RNFL	NA
ENSG00000162430	SELENON	chr1	protein_coding	NA	NA	NA	-0.0431641	RNFL	NA
ENSG00000123545	NDUFAF4	chr6	protein_coding	97345767	97337186	9.73415e+07	-0.0431641	INL	NA
ENSG00000128311	TST	chr22	protein_coding	37416224	37406899	3.74116e+07	-0.0431654	GCC	NA
ENSG00000136696	IL36B	chr2	protein_coding	113810444	113779667	1.13795e+08	-0.0431703	GCL	NA
ENSG00000167483	FAM129C	chr19	protein_coding	17664648	17634109	1.76494e+07	-0.0431709	OPL+ONL	NA
ENSG00000138769	CDKL2	chr4	protein_coding	76555721	76501703	76528712	-0.0431739	OPL+ONL	NA
ENSG00000204624	DISP3	chr1	protein_coding	NA	NA	NA	-0.043174	INL	NA
ENSG00000143768	LEFTY2	chr1	protein_coding	226129083	226124297	226126690	-0.0431742	OPL+ONL	NA
ENSG00000170920	OR7G3	chr19	protein_coding	9237626	9236687	9.23716e+06	-0.0431762	CSI	NA
ENSG00000187550	SBK2	chr19	protein_coding	56048435	56041099	56044767	-0.0431786	IPL	NA
ENSG00000159708	LRRC36	chr16	protein_coding	67419109	67360746	6.73899e+07	-0.0431847	PS	NA
ENSG00000168961	LGALS9	chr17	protein_coding	25976586	25958173	2.59674e+07	-0.0431901	OPL+ONL	NA
ENSG00000138685	FGF2	chr4	protein_coding	123819390	123747862	123783626	-0.0431917	IPL	NA
ENSG00000205899	BHLHA9	chr17	protein_coding	1174565	1173857	1174211	-0.0431973	IPL	NA
ENSG00000103266	STUB1	chr16	protein_coding	732768	730110	731439	-0.0431983	IPL	NA
ENSG00000150625	GPM6A	chr4	protein_coding	176923842	176554087	1.76739e+08	-0.0431983	OPL+ONL	NA
ENSG00000100162	CENPM	chr22	protein_coding	42343148	42334740	42338944	-0.0432021	OPL+ONL	NA
ENSG00000172318	B3GALT1	chr2	protein_coding	168727366	168675181	1.68701e+08	-0.043203	RPE+BM	NA
ENSG00000011332	DPF1	chr19	protein_coding	38720354	38701645	3.8711e+07	-0.043204	PS	NA
ENSG00000138131	LOXL4	chr10	protein_coding	100028007	100007442	1.00018e+08	-0.0432082	PS	NA
ENSG00000125823	CSTL1	chr20	protein_coding	23425567	23420321	23422944	-0.0432083	RNFL	NA
ENSG00000172995	ARPP21	chr3	protein_coding	35835988	35682509	3.57592e+07	-0.0432101	PS	NA
ENSG00000205649	HTN3	chr4	protein_coding	70902255	70894129	70898192	-0.0432118	GCC	NA
ENSG00000143801	PSEN2	chr1	protein_coding	227083804	227058272	227071038	-0.043215	GCL	NA
ENSG00000156564	LRFN2	chr6	protein_coding	40555126	40359372	40457249	-0.0432184	RNFL	NA
ENSG00000239305	RNF103	chr2	protein_coding	86851000	86830515	8.68408e+07	-0.0432211	INL	NA
ENSG00000088205	DDX18	chr2	protein_coding	118589953	118572254	1.18581e+08	-0.0432214	INL	NA
ENSG00000166831	RBPMS2	chr15	protein_coding	65067770	65032094	65049932	-0.0432228	OPL+ONL	NA
ENSG00000178404	CEP295NL	chr17	protein_coding	NA	NA	NA	-0.0432234	GCC	NA
ENSG00000188039	NWD1	chr19	protein_coding	16928774	16830786	16879780	-0.0432236	INL	NA
ENSG00000078237	TIGAR	chr12	protein_coding	NA	NA	NA	-0.043227	RNFL	NA
ENSG00000266733	TBC1D29	chr17	protein_coding	28890509	28886583	28888546	-0.0432297	GCC	NA
ENSG00000161057	PSMC2	chr7	protein_coding	103009842	102987970	102998906	-0.043231	GCC	NA
ENSG00000146373	RNF217	chr6	protein_coding	125407484	125283690	125345587	-0.0432326	IPL	NA
ENSG00000183137	CEP57L1	chr6	protein_coding	109485115	109416355	109450735	-0.0432344	CSI	NA
ENSG00000105618	PRPF31	chr19	protein_coding	54635150	54618789	5.4627e+07	-0.0432364	RPE+BM	NA
ENSG00000037241	RPL26L1	chr5	protein_coding	172396774	172386438	172391606	-0.0432401	GCC	NA
ENSG00000164076	CAMKV	chr3	protein_coding	49907369	49895421	49901395	-0.043241	PS	NA
ENSG00000043143	JADE2	chr5	protein_coding	133918920	133861339	1.3389e+08	-0.043242	GCC	NA
ENSG00000135378	PRRG4	chr11	protein_coding	32879669	32851480	3.28656e+07	-0.0432445	IPL	NA
ENSG00000108298	RPL19	chr17	protein_coding	37360980	37356535	3.73588e+07	-0.0432452	CSI	NA
ENSG00000171262	FAM98B	chr15	protein_coding	38779911	38746327	38763119	-0.0432455	GCL	NA
ENSG00000100554	ATP6V1D	chr14	protein_coding	67826720	67804580	67815650	-0.0432463	PS	NA
ENSG00000120903	CHRNA2	chr8	protein_coding	27336813	27317277	27327045	-0.0432494	GCL	NA
ENSG00000205495	OR52J3	chr11	protein_coding	5068691	5067755	5068223	-0.043254	PS	NA
ENSG00000182747	SLC35D3	chr6	protein_coding	137246776	137243401	1.37245e+08	-0.0432598	INL	NA
ENSG00000156853	ZNF689	chr16	protein_coding	30622096	30613878	30617987	-0.04326	PS	NA
ENSG00000087258	GNAO1	chr16	protein_coding	56391356	56225250	56308303	-0.043262	PS	NA
ENSG00000236320	SLFN14	chr17	protein_coding	33885110	33875143	3.38801e+07	-0.0432624	OPL+ONL	NA
ENSG00000114850	SSR3	chr3	protein_coding	156272973	156257928	1.56265e+08	-0.0432625	GCL	NA
ENSG00000186222	BLOC1S4	chr4	protein_coding	6719387	6717841	6718614	-0.0432683	IPL	NA
ENSG00000136144	RCBTB1	chr13	protein_coding	50159719	50106081	50132900	-0.0432714	GCC	NA
ENSG00000114054	PCCB	chr3	protein_coding	136049013	135969166	1.36009e+08	-0.0432742	RNFL	NA
ENSG00000144026	ZNF514	chr2	protein_coding	95825263	95813399	95819331	-0.043275	RNFL	NA
ENSG00000174672	BRSK2	chr11	protein_coding	1483919	1411128	1.44752e+06	-0.0432758	IPL	NA
ENSG00000144401	METTL21A	chr2	protein_coding	208489973	208473838	2.08482e+08	-0.0432763	RNFL	NA
ENSG00000161850	KRT82	chr12	protein_coding	52800176	52787734	52793955	-0.0432775	GCC	NA
ENSG00000167657	DAPK3	chr19	protein_coding	3971121	3958450	3.96479e+06	-0.043282	GCC	NA
ENSG00000184923	NUTM2A	chr10	protein_coding	88994733	88985204	8.899e+07	-0.043284	INL	NA
ENSG00000104081	BMF	chr15	protein_coding	40401085	40380090	4.03906e+07	-0.043294	OPL+ONL	NA
ENSG00000006652	IFRD1	chr7	protein_coding	112117258	112063198	112090228	-0.0432964	RPE+BM	NA
ENSG00000198924	DCLRE1A	chr10	protein_coding	115614163	115594482	1.15604e+08	-0.0432975	PS	NA
ENSG00000161016	RPL8	chr8	protein_coding	146017805	146015153	146016479	-0.043298	GCL	NA
ENSG00000125347	IRF1	chr5	protein_coding	131826465	131817300	1.31822e+08	-0.0433	RNFL	NA
ENSG00000148331	ASB6	chr9	protein_coding	132404448	132396882	132400665	-0.0433007	RNFL	NA
ENSG00000166821	PEX11A	chr15	protein_coding	90234015	90224761	90229388	-0.0433025	GCL	NA
ENSG00000239511	POM121L7P	chr22	processed_pseudogene	NA	NA	NA	-0.0433056	GCC	NA
ENSG00000214782	MS4A18	chr11	protein_coding	NA	NA	NA	-0.0433124	PS	NA
ENSG00000083099	LYRM2	chr6	protein_coding	90348474	90341942	90345208	-0.0433221	PS	NA
ENSG00000250510	GPR162	chr12	protein_coding	6936583	6930962	6.93377e+06	-0.0433256	GCL	NA
ENSG00000065060	UHRF1BP1	chr6	protein_coding	34845291	34759793	34802542	-0.0433256	RPE+BM	NA
ENSG00000067704	IARS2	chr1	protein_coding	220321383	220267454	2.20294e+08	-0.0433321	OPL+ONL	NA
ENSG00000109618	SEPSECS	chr4	protein_coding	25162204	25121626	25141915	-0.0433338	GCL	NA
ENSG00000188581	KRTAP1-1	chr17	protein_coding	39197713	39196810	3.91973e+07	-0.0433338	IPL	NA
ENSG00000079337	RAPGEF3	chr12	protein_coding	48152889	48128452	4.81407e+07	-0.0433421	RNFL	NA
ENSG00000111642	CHD4	chr12	protein_coding	6716599	6679247	6697923	-0.043345	IPL	NA
ENSG00000167680	SEMA6B	chr19	protein_coding	4559771	4542599	4551185	-0.0433456	GCC	NA
ENSG00000197566	ZNF624	chr17	protein_coding	16557167	16524047	16540607	-0.0433505	RPE+BM	NA
ENSG00000213213	CCDC183	chr9	protein_coding	139702193	139690789	139696491	-0.043352	GCL	NA
ENSG00000196754	S100A2	chr1	protein_coding	153538306	153533584	153535945	-0.043353	CSI	NA
ENSG00000162545	CAMK2N1	chr1	protein_coding	20812728	20808883	2.08108e+07	-0.0433539	GCC	NA
ENSG00000185888	PRSS38	chr1	protein_coding	228034171	228003417	228018794	-0.0433552	CSI	NA
ENSG00000204947	ZNF425	chr7	protein_coding	148823438	148799877	1.48812e+08	-0.0433557	PS	NA
ENSG00000129195	FAM64A	chr17	protein_coding	6354385	6347734	6.35106e+06	-0.0433559	RNFL	NA
ENSG00000182687	GALR2	chr17	protein_coding	74073622	74070881	7.40723e+07	-0.04336	OPL+ONL	NA
ENSG00000171540	OTP	chr5	protein_coding	76934522	76924536	76929529	-0.0433641	GCL	NA
ENSG00000145794	MEGF10	chr5	protein_coding	126796910	126626455	1.26712e+08	-0.0433656	GCL	NA
ENSG00000161180	CCDC116	chr22	protein_coding	21991616	21987085	2.19894e+07	-0.0433662	CSI	NA
ENSG00000254685	FPGT	chr1	protein_coding	74674386	74663895	7.46691e+07	-0.0433672	INL	NA
ENSG00000050820	BCAR1	chr16	protein_coding	75301951	75262927	75282439	-0.0433685	RNFL	NA
ENSG00000019505	SYT13	chr11	protein_coding	45307884	45261852	45284868	-0.0433746	RPE+BM	NA
ENSG00000168081	PNOC	chr8	protein_coding	28200871	28174648	2.81878e+07	-0.0433747	GCL	NA
ENSG00000267697	LUZP6	chr7	protein_coding	135662204	135611502	135636853	-0.0433749	GCC	NA
ENSG00000012963	UBR7	chr14	protein_coding	93695561	93673400	9.36845e+07	-0.0433806	PS	NA
ENSG00000161057	PSMC2	chr7	protein_coding	103009842	102987970	102998906	-0.043382	INL	NA
ENSG00000168434	COG7	chr16	protein_coding	23464512	23399813	2.34322e+07	-0.0433821	GCC	NA
ENSG00000123636	BAZ2B	chr2	protein_coding	160473112	160175489	1.60324e+08	-0.0433846	GCL	NA
ENSG00000166130	IKBIP	chr12	protein_coding	99038829	99007181	99023005	-0.0433846	OPL+ONL	NA
ENSG00000205922	ONECUT3	chr19	protein_coding	1775444	1753661	1.76455e+06	-0.0433861	OPL+ONL	NA
ENSG00000241241	KRTAP4-16	chr17	protein_coding	NA	NA	NA	-0.0433874	PS	NA
ENSG00000152102	FAM168B	chr2	protein_coding	131851004	131805448	131828226	-0.0433925	RPE+BM	NA
ENSG00000153187	HNRNPU	chr1	protein_coding	245027827	245013601	245020714	-0.0433929	RPE+BM	NA
ENSG00000123104	ITPR2	chr12	protein_coding	26986131	26488284	2.67372e+07	-0.0433963	PS	NA
ENSG00000235194	PPP1R3E	chr14	protein_coding	23772057	23765129	23768593	-0.0433983	CSI	NA
ENSG00000196166	C8orf86	chr8	protein_coding	38386180	38368351	3.83773e+07	-0.0433988	INL	NA
ENSG00000196214	ZNF766	chr19	protein_coding	52795976	52772823	5.27844e+07	-0.0434003	OPL+ONL	NA
ENSG00000215906	LACTBL1	chr1	protein_coding	23291923	23279535	23285729	-0.0434032	GCC	NA
ENSG00000183246	RIMBP3C	chr22	protein_coding	21743455	21737662	2.17406e+07	-0.0434036	PS	NA
ENSG00000188316	ENO4	chr10	protein_coding	118642112	118609022	118625567	-0.0434041	OPL+ONL	NA
ENSG00000182405	PGBD4	chr15	protein_coding	34396591	34394273	34395432	-0.0434071	RNFL	NA
ENSG00000232423	PRAMEF6	chr1	protein_coding	13007406	12998301	1.30029e+07	-0.0434091	GCL	NA
ENSG00000188305	C19orf35	chr19	protein_coding	2282181	2274630	2.27841e+06	-0.043411	GCC	NA
ENSG00000155621	C9orf85	chr9	protein_coding	74588371	74526422	7.45574e+07	-0.0434189	GCC	NA
ENSG00000115761	NOL10	chr2	protein_coding	10830113	10710891	10770502	-0.0434202	IPL	NA
ENSG00000183340	JRKL	chr11	protein_coding	96126727	96123157	96124942	-0.0434211	IPL	NA
ENSG00000229579	USP17L26	chr4	protein_coding	9328483	9326890	9.32769e+06	-0.0434255	RPE+BM	NA
ENSG00000111291	GPRC5D	chr12	protein_coding	13103318	13093708	13098513	-0.0434288	GCL	NA
ENSG00000105929	ATP6V0A4	chr7	protein_coding	138482941	138391038	1.38437e+08	-0.0434303	GCC	NA
ENSG00000061492	WNT8A	chr5	protein_coding	137428054	137419580	137423817	-0.0434339	IPL	NA
ENSG00000198818	SFT2D1	chr6	protein_coding	166755991	166733516	1.66745e+08	-0.043435	GCC	NA
ENSG00000175170	FAM182B	chr20	protein_coding	25776878	25744101	2.57605e+07	-0.0434378	IPL	NA
ENSG00000182816	KRTAP13-2	chr21	protein_coding	31744557	31743708	3.17441e+07	-0.0434395	CSI	NA
ENSG00000165102	HGSNAT	chr8	protein_coding	43057970	42995591	4.30268e+07	-0.0434411	RPE+BM	NA
ENSG00000125971	DYNLRB1	chr20	protein_coding	33128762	33104188	33116475	-0.0434489	PS	NA
ENSG00000180083	WFDC11	chr20	protein_coding	44298878	44277201	4.4288e+07	-0.0434506	GCC	NA
ENSG00000164885	CDK5	chr7	protein_coding	150755052	150750898	150752975	-0.0434511	GCC	NA
ENSG00000116962	NID1	chr1	protein_coding	236228481	236139131	236183806	-0.0434516	GCC	NA
ENSG00000228607	CLDN25	chr11	protein_coding	113651207	113650517	113650862	-0.0434526	RNFL	NA
ENSG00000165204	OR1K1	chr9	protein_coding	125563352	125562401	1.25563e+08	-0.0434566	IPL	NA
ENSG00000176894	PXMP2	chr12	protein_coding	133281577	133264191	133272884	-0.0434574	INL	NA
ENSG00000119953	SMNDC1	chr10	protein_coding	112064707	112052797	112058752	-0.0434577	OPL+ONL	NA
ENSG00000198887	SMC5	chr9	protein_coding	72969789	72873877	72921833	-0.0434581	INL	NA
ENSG00000186844	LCE1A	chr1	protein_coding	152800573	152799948	1.528e+08	-0.0434591	IPL	NA
ENSG00000142789	CELA3A	chr1	protein_coding	22339035	22328148	2.23336e+07	-0.0434601	IPL	NA
ENSG00000215717	TMEM167B	chr1	protein_coding	109639554	109633402	109636478	-0.043461	GCL	NA
ENSG00000170412	GPRC5C	chr17	protein_coding	72443568	72427666	72435617	-0.0434683	CSI	NA
ENSG00000258429	PDF	chr16	protein_coding	69364498	69362523	6.93635e+07	-0.0434685	RPE+BM	NA
ENSG00000112246	SIM1	chr6	protein_coding	100911551	100836749	100874150	-0.0434713	INL	NA
ENSG00000255112	CHMP1B	chr18	protein_coding	11854448	11851388	11852918	-0.0434802	RPE+BM	NA
ENSG00000127515	OR7A10	chr19	protein_coding	14952689	14951759	14952224	-0.0434823	INL	NA
ENSG00000221890	NPTXR	chr22	protein_coding	39240017	39214455	39227236	-0.0434832	CSI	NA
ENSG00000188375	H3F3C	chr12	protein_coding	31945175	31944118	3.19446e+07	-0.0434847	OPL+ONL	NA
ENSG00000122435	TRMT13	chr1	protein_coding	100616054	100598705	1.00607e+08	-0.0434858	RPE+BM	NA
ENSG00000154342	WNT3A	chr1	protein_coding	228248972	228194722	228221847	-0.0434872	RNFL	NA
ENSG00000113734	BNIP1	chr5	protein_coding	172591390	172571444	172581417	-0.0434872	RNFL	NA
ENSG00000118898	PPL	chr16	protein_coding	4987136	4932507	4.95982e+06	-0.0434876	IPL	NA
ENSG00000102794	ACOD1	chr13	protein_coding	NA	NA	NA	-0.043489	RNFL	NA
ENSG00000158552	ZFAND2B	chr2	protein_coding	220074373	220071505	220072939	-0.0434919	RPE+BM	NA
ENSG00000166813	KIF7	chr15	protein_coding	90198682	90171200	90184941	-0.0434962	PS	NA
ENSG00000142871	CYR61	chr1	protein_coding	86049648	86046443	8.6048e+07	-0.043506	GCC	NA
ENSG00000225697	SLC26A6	chr3	protein_coding	48672926	48663155	4.8668e+07	-0.0435159	CSI	NA
ENSG00000167080	B4GALNT2	chr17	protein_coding	47247351	47209821	47228586	-0.043516	RNFL	NA
ENSG00000170175	CHRNB1	chr17	protein_coding	7360932	7348405	7.35467e+06	-0.0435225	IPL	NA
ENSG00000119720	NRDE2	chr14	protein_coding	90798481	90744397	90771439	-0.0435258	PS	NA
ENSG00000154832	CXXC1	chr18	protein_coding	47814692	47808712	47811702	-0.043526	GCL	NA
ENSG00000176230	OR4K17	chr14	protein_coding	20586597	20585565	20586081	-0.0435266	IPL	NA
ENSG00000074219	TEAD2	chr19	protein_coding	49865714	49843852	49854783	-0.0435311	PS	NA
ENSG00000140743	CDR2	chr16	protein_coding	22385938	22357256	22371597	-0.0435359	CSI	NA
ENSG00000242715	CCDC169	chr13	protein_coding	36871992	36801178	36836585	-0.0435367	RPE+BM	NA
ENSG00000206107	KRTAP27-1	chr21	protein_coding	31710012	31709330	31709671	-0.0435376	PS	NA
ENSG00000056586	RC3H2	chr9	protein_coding	125667562	125611731	1.2564e+08	-0.0435426	CSI	NA
ENSG00000135617	PRADC1	chr2	protein_coding	73460356	73455133	7.34577e+07	-0.0435498	RPE+BM	NA
ENSG00000197191	CYSRT1	chr9	protein_coding	140120763	140119086	1.4012e+08	-0.0435519	INL	NA
ENSG00000125823	CSTL1	chr20	protein_coding	23425567	23420321	23422944	-0.0435544	GCC	NA
ENSG00000196578	OR5AC2	chr3	protein_coding	97806946	97806016	97806481	-0.0435553	IPL	NA
ENSG00000065413	ANKRD44	chr2	protein_coding	198175521	197851385	198013453	-0.0435559	PS	NA
ENSG00000111540	RAB5B	chr12	protein_coding	56390467	56367696	5.63791e+07	-0.0435573	INL	NA
ENSG00000142235	LMTK3	chr19	protein_coding	49016446	48988527	4.90025e+07	-0.04356	IPL	NA
ENSG00000153002	CPB1	chr3	protein_coding	148577972	148545587	1.48562e+08	-0.0435623	RNFL	NA
ENSG00000166171	DPCD	chr10	protein_coding	103369410	103348088	103358749	-0.0435626	RNFL	NA
ENSG00000029364	SLC39A9	chr14	protein_coding	69929107	69865095	69897101	-0.0435661	OPL+ONL	NA
ENSG00000111834	RSPH4A	chr6	protein_coding	116954148	116937641	1.16946e+08	-0.0435661	CSI	NA
ENSG00000164853	UNCX	chr7	protein_coding	1276613	1272653	1274633	-0.0435676	GCL	NA
ENSG00000184647	PRSS55	chr8	protein_coding	10411676	10383055	1.03974e+07	-0.0435708	IPL	NA
ENSG00000102890	ELMO3	chr16	protein_coding	67237927	67233027	67235477	-0.0435749	IPL	NA
ENSG00000099957	P2RX6	chr22	protein_coding	21382302	21369441	2.13759e+07	-0.0435769	GCL	NA
ENSG00000164654	MIOS	chr7	protein_coding	7647110	7606615	7.62686e+06	-0.0435799	OPL+ONL	NA
ENSG00000169813	HNRNPF	chr10	protein_coding	43904696	43881064	43892880	-0.0435827	CSI	NA
ENSG00000188716	DUPD1	chr10	protein_coding	76818272	76797593	7.68079e+07	-0.0435979	GCL	NA
ENSG00000173272	MZT2A	chr2	protein_coding	132250064	132241532	132245798	-0.0436002	GCC	NA
ENSG00000182957	SPATA13	chr13	protein_coding	24881212	24553764	24717488	-0.043601	GCC	NA
ENSG00000148248	SURF4	chr9	protein_coding	136244820	136228324	136236572	-0.0436114	INL	NA
ENSG00000126522	ASL	chr7	protein_coding	65558329	65540775	65549552	-0.043614	GCL	NA
ENSG00000117262	GPR89A	chr1	protein_coding	145827103	145764594	1.45796e+08	-0.0436181	GCC	NA
ENSG00000108474	PIGL	chr17	protein_coding	16229573	16120508	1.6175e+07	-0.0436187	RNFL	NA
ENSG00000261787	TCF24	chr8	protein_coding	67874825	67858735	67866780	-0.0436193	OPL+ONL	NA
ENSG00000107938	EDRF1	chr10	protein_coding	127452712	127408083	1.2743e+08	-0.0436195	GCC	NA
ENSG00000187753	C9orf153	chr9	protein_coding	88874572	88835179	8.88549e+07	-0.0436198	GCC	NA
ENSG00000163564	PYHIN1	chr1	protein_coding	158946849	158901336	1.58924e+08	-0.0436212	OPL+ONL	NA
ENSG00000197056	ZMYM1	chr1	protein_coding	35581459	35525386	3.55534e+07	-0.0436229	GCC	NA
ENSG00000167014	TERB2	chr15	protein_coding	NA	NA	NA	-0.0436297	RPE+BM	NA
ENSG00000204510	PRAMEF7	chr1	protein_coding	12980300	12976466	12978383	-0.0436315	CSI	NA
ENSG00000083535	PIBF1	chr13	protein_coding	73590591	73356229	73473410	-0.0436335	INL	NA
ENSG00000115423	DNAH6	chr2	protein_coding	85046713	84743578	8.48951e+07	-0.0436371	GCC	NA
ENSG00000154162	CDH12	chr5	protein_coding	22853731	21750972	2.23024e+07	-0.0436373	IPL	NA
ENSG00000183309	ZNF623	chr8	protein_coding	144735900	144718182	144727041	-0.0436415	CSI	NA
ENSG00000010318	PHF7	chr3	protein_coding	52457657	52444576	5.24511e+07	-0.0436432	PS	NA
ENSG00000161955	TNFSF13	chr17	protein_coding	7464925	7461608	7.46327e+06	-0.0436433	INL	NA
ENSG00000136327	NKX2-8	chr14	protein_coding	37051786	37049215	3.70505e+07	-0.0436444	RNFL	NA
ENSG00000142409	ZNF787	chr19	protein_coding	56632742	56598728	56615735	-0.0436536	GCC	NA
ENSG00000007255	TRAPPC6A	chr19	protein_coding	45681501	45666185	45673843	-0.0436536	INL	NA
ENSG00000197063	MAFG	chr17	protein_coding	79885587	79876144	7.98809e+07	-0.0436537	RPE+BM	NA
ENSG00000149403	GRIK4	chr11	protein_coding	120859513	120382464	1.20621e+08	-0.043659	INL	NA
ENSG00000186442	KRT3	chr12	protein_coding	53189892	53183468	53186680	-0.0436599	CSI	NA
ENSG00000187605	TET3	chr2	protein_coding	74335302	74213530	74274416	-0.0436651	RPE+BM	NA
ENSG00000240386	LCE1F	chr1	protein_coding	152749445	152748847	152749146	-0.0436767	PS	NA
ENSG00000167165	UGT1A6	chr2	protein_coding	234681945	234600320	2.34641e+08	-0.0436801	RNFL	NA
ENSG00000181790	ADGRB1	chr8	protein_coding	NA	NA	NA	-0.0436807	GCL	NA
ENSG00000182224	CYB5D1	chr17	protein_coding	7765600	7761063	7.76333e+06	-0.0436809	PS	NA
ENSG00000165672	PRDX3	chr10	protein_coding	120938377	120927210	1.20933e+08	-0.0436854	GCL	NA
ENSG00000184032	KRTAP20-2	chr21	protein_coding	32007780	32007582	32007681	-0.043686	GCC	NA
ENSG00000105989	WNT2	chr7	protein_coding	116963343	116916685	116940014	-0.0436877	OPL+ONL	NA
ENSG00000162148	PPP1R32	chr11	protein_coding	61258400	61248584	61253492	-0.0436925	PS	NA
ENSG00000100097	LGALS1	chr22	protein_coding	38075809	38071612	3.80737e+07	-0.0436926	PS	NA
ENSG00000176566	DCAF4L2	chr8	protein_coding	88886296	88882970	88884633	-0.0436931	INL	NA
ENSG00000196376	SLC35F1	chr6	protein_coding	118638839	118228688	1.18434e+08	-0.0437006	RPE+BM	NA
ENSG00000116731	PRDM2	chr1	protein_coding	14151574	14026734	14089154	-0.0437012	IPL	NA
ENSG00000184486	POU3F2	chr6	protein_coding	99286666	99282579	9.92846e+07	-0.0437053	CSI	NA
ENSG00000180934	OR56A1	chr11	protein_coding	6048971	6047900	6.04844e+06	-0.043706	IPL	NA
ENSG00000156273	BACH1	chr21	protein_coding	30734217	30677524	3.07059e+07	-0.0437184	RPE+BM	NA
ENSG00000106100	NOD1	chr7	protein_coding	30518393	30464142	3.04913e+07	-0.0437184	CSI	NA
ENSG00000166337	TAF10	chr11	protein_coding	6633475	6632047	6632761	-0.0437233	PS	NA
ENSG00000095139	ARCN1	chr11	protein_coding	118473747	118443101	118458424	-0.0437247	RNFL	NA
ENSG00000189167	ZAR1L	chr13	protein_coding	32886091	32877907	32881999	-0.0437317	OPL+ONL	NA
ENSG00000138777	PPA2	chr4	protein_coding	106395227	106290233	106342730	-0.0437343	CSI	NA
ENSG00000137185	ZSCAN9	chr6	protein_coding	28201264	28193028	28197146	-0.0437372	GCC	NA
ENSG00000166351	POTED	chr21	protein_coding	15013906	14982497	1.49982e+07	-0.0437388	INL	NA
ENSG00000157429	ZNF19	chr16	protein_coding	71523254	71507975	7.15156e+07	-0.043743	GCL	NA
ENSG00000152953	STK32B	chr4	protein_coding	5502725	5053526	5.27813e+06	-0.0437495	RNFL	NA
ENSG00000169519	METTL15	chr11	protein_coding	28355054	28129797	2.82424e+07	-0.0437692	RPE+BM	NA
ENSG00000142513	ACPT	chr19	protein_coding	51298481	51293671	51296076	-0.0437715	GCL	NA
ENSG00000038358	EDC4	chr16	protein_coding	67918417	67906925	67912671	-0.0437808	CSI	NA
ENSG00000166558	SLC38A8	chr16	protein_coding	84075762	84043271	8.40595e+07	-0.0437836	CSI	NA
ENSG00000148541	FAM13C	chr10	protein_coding	61122661	61005888	6.10643e+07	-0.0437863	PS	NA
ENSG00000188878	FBF1	chr17	protein_coding	73937119	73906617	73921868	-0.0437876	RNFL	NA
ENSG00000206203	TSSK2	chr22	protein_coding	19120136	19118320	19119228	-0.0437936	GCL	NA
ENSG00000156384	SFR1	chr10	protein_coding	105886143	105881815	105883979	-0.0437944	GCL	NA
ENSG00000161265	U2AF1L4	chr19	protein_coding	36236343	36233427	36234885	-0.0438001	RPE+BM	NA
ENSG00000205318	GCNT6	chr6	processed_pseudogene	NA	NA	NA	-0.0438008	GCC	NA
ENSG00000184743	ATL3	chr11	protein_coding	63439446	63391553	6.34155e+07	-0.0438017	RNFL	NA
ENSG00000165644	COMTD1	chr10	protein_coding	76995770	76993728	76994749	-0.043802	PS	NA
ENSG00000268858	RP4-591C20.9	chr20	antisense	NA	NA	NA	-0.0438053	CSI	NA
ENSG00000105968	H2AFV	chr7	protein_coding	44887725	44866487	44877106	-0.0438092	OPL+ONL	NA
ENSG00000162877	PM20D1	chr1	protein_coding	205819276	205797149	2.05808e+08	-0.0438095	INL	NA
ENSG00000151552	QDPR	chr4	protein_coding	17513857	17488015	17500936	-0.0438095	OPL+ONL	NA
ENSG00000158158	CNNM4	chr2	protein_coding	97477628	97426638	97452133	-0.0438112	GCL	NA
ENSG00000164756	SLC30A8	chr8	protein_coding	118188953	117962511	118075732	-0.0438127	RPE+BM	NA
ENSG00000110958	PTGES3	chr12	protein_coding	57082192	57057124	57069658	-0.0438156	PS	NA
ENSG00000111961	SASH1	chr6	protein_coding	148873184	148663728	148768456	-0.0438158	PS	NA
ENSG00000196227	FAM217B	chr20	protein_coding	58523702	58508818	58516260	-0.0438202	INL	NA
ENSG00000099338	CATSPERG	chr19	protein_coding	38861589	38826442	3.8844e+07	-0.0438204	CSI	NA
ENSG00000134042	MRO	chr18	protein_coding	48351754	48321489	4.83366e+07	-0.0438229	IPL	NA
ENSG00000124155	PIGT	chr20	protein_coding	44054885	44044706	4.40498e+07	-0.0438234	RNFL	NA
ENSG00000215529	EFCAB8	chr20	protein_coding	NA	NA	NA	-0.0438282	GCC	NA
ENSG00000164309	CMYA5	chr5	protein_coding	79096049	78985658	7.90409e+07	-0.0438319	GCC	NA
ENSG00000255251	PRR23D1	chr8	protein_coding	7399972	7397148	7398560	-0.0438333	PS	NA
ENSG00000250733	C8orf17	chr8	TEC	NA	NA	NA	-0.0438334	RNFL	NA
ENSG00000070761	CFAP20	chr16	protein_coding	58163296	58147496	58155396	-0.0438363	GCL	NA
ENSG00000139350	NEDD1	chr12	protein_coding	97347469	97301000	9.73242e+07	-0.0438384	IPL	NA
ENSG00000186314	PRELID2	chr5	protein_coding	145214932	145135906	145175419	-0.0438423	GCC	NA
ENSG00000205858	LRRC72	chr7	protein_coding	16621114	16566504	16593809	-0.043845	IPL	NA
ENSG00000110717	NDUFS8	chr11	protein_coding	67804114	67798083	6.78011e+07	-0.0438463	PS	NA
ENSG00000101213	PTK6	chr20	protein_coding	62168723	62159775	62164249	-0.0438597	IPL	NA
ENSG00000203740	METTL11B	chr1	protein_coding	170136923	170115187	170126055	-0.0438622	RNFL	NA
ENSG00000204918	PRR20B	chr13	protein_coding	57718073	57715051	57716562	-0.043866	RPE+BM	NA
ENSG00000124143	ARHGAP40	chr20	protein_coding	37279295	37230576	3.72549e+07	-0.0438689	RPE+BM	NA
ENSG00000154645	CHODL	chr21	protein_coding	19639687	19289656	1.94647e+07	-0.0438765	RNFL	NA
ENSG00000166478	ZNF143	chr11	protein_coding	9550071	9482511	9516291	-0.0438789	OPL+ONL	NA
ENSG00000138433	CIR1	chr2	protein_coding	175260443	175212877	175236660	-0.0438833	CSI	NA
ENSG00000100246	DNAL4	chr22	protein_coding	39190161	39174512	3.91823e+07	-0.0438881	RPE+BM	NA
ENSG00000165912	PACSIN3	chr11	protein_coding	47208010	47199072	47203541	-0.0438951	RPE+BM	NA
ENSG00000212719	C17orf51	chr17	protein_coding	21454941	21431570	2.14433e+07	-0.0438956	IPL	NA
ENSG00000106336	FBXO24	chr7	protein_coding	100198740	100183955	1.00191e+08	-0.0438976	RPE+BM	NA
ENSG00000183206	POTEC	chr18	protein_coding	14543599	14511736	1.45277e+07	-0.0438993	RPE+BM	NA
ENSG00000119314	PTBP3	chr9	protein_coding	115095944	114979994	115037969	-0.0439058	PS	NA
ENSG00000117569	PTBP2	chr1	protein_coding	97280605	97187160	9.72339e+07	-0.0439151	RNFL	NA
ENSG00000182156	ENPP7	chr17	protein_coding	77716021	77704864	7.77104e+07	-0.0439161	INL	NA
ENSG00000196171	OR6K2	chr1	protein_coding	158670442	158669467	1.5867e+08	-0.0439174	IPL	NA
ENSG00000139651	ZNF740	chr12	protein_coding	53584654	53574534	53579594	-0.0439204	RPE+BM	NA
ENSG00000197241	SLC2A7	chr1	protein_coding	9086404	9063358	9074881	-0.0439209	PS	NA
ENSG00000181291	TMEM132E	chr17	protein_coding	32966337	32907767	32937052	-0.0439224	RPE+BM	NA
ENSG00000186838	SELENOV	chr19	protein_coding	NA	NA	NA	-0.0439328	GCC	NA
ENSG00000105926	MPP6	chr7	protein_coding	24727498	24613084	24670291	-0.0439337	INL	NA
ENSG00000170638	TRABD	chr22	protein_coding	50638027	50624359	50631193	-0.0439345	OPL+ONL	NA
ENSG00000181355	OFCC1	chr6	protein_coding	NA	NA	NA	-0.0439355	PS	NA
ENSG00000164871	SPAG11B	chr8	protein_coding	7321192	7305275	7.31323e+06	-0.0439359	GCC	NA
ENSG00000197153	HIST1H3J	chr6	protein_coding	27858570	27858092	27858331	-0.043939	RNFL	NA
ENSG00000172717	FAM71D	chr14	protein_coding	67695267	67656109	67675688	-0.0439425	GCL	NA
ENSG00000204140	CLPSL1	chr6	protein_coding	35755841	35748830	3.57523e+07	-0.0439461	INL	NA
ENSG00000166839	ANKDD1A	chr15	protein_coding	65251041	65204100	6.52276e+07	-0.043949	PS	NA
ENSG00000187766	KRTAP10-8	chr21	protein_coding	46032871	46031995	46032433	-0.0439504	GCL	NA
ENSG00000214814	FER1L6	chr8	protein_coding	125132302	124864226	124998264	-0.0439506	GCL	NA
ENSG00000221864	KRTAP12-2	chr21	protein_coding	46086844	46086105	4.60865e+07	-0.0439581	CSI	NA
ENSG00000074219	TEAD2	chr19	protein_coding	49865714	49843852	49854783	-0.0439585	CSI	NA
ENSG00000139410	SDSL	chr12	protein_coding	113876081	113860215	113868148	-0.04396	PS	NA
ENSG00000148965	SAA4	chr11	protein_coding	18258384	18252901	1.82556e+07	-0.0439623	OPL+ONL	NA
ENSG00000178287	SPAG11A	chr8	protein_coding	7721319	7705401	7713360	-0.0439623	CSI	NA
ENSG00000244537	KRTAP4-2	chr17	protein_coding	39334460	39333697	3.93341e+07	-0.0439641	INL	NA
ENSG00000232948	DEFB130	chr8	protein_coding	11929256	11921897	1.19256e+07	-0.0439742	IPL	NA
ENSG00000160298	C21orf58	chr21	protein_coding	47743813	47721043	47732428	-0.0439755	CSI	NA
ENSG00000188529	SRSF10	chr1	protein_coding	24306953	24290836	2.42989e+07	-0.043976	RNFL	NA
ENSG00000101413	RPRD1B	chr20	protein_coding	36720766	36661947	3.66914e+07	-0.0439775	INL	NA
ENSG00000124019	FAM124B	chr2	protein_coding	225266711	225243414	2.25255e+08	-0.0439781	RNFL	NA
ENSG00000141873	SLC39A3	chr19	protein_coding	2740074	2732522	2736298	-0.043981	PS	NA
ENSG00000137710	RDX	chr11	protein_coding	110167437	110045604	1.10107e+08	-0.0439833	GCC	NA
ENSG00000173572	NLRP13	chr19	protein_coding	56443702	56407310	56425506	-0.0439854	GCL	NA
ENSG00000127903	ZNF835	chr19	protein_coding	57183123	57174019	57178571	-0.0439897	IPL	NA
ENSG00000165660	FAM175B	chr10	protein_coding	126525239	126490353	126507796	-0.0439902	RPE+BM	NA
ENSG00000196747	HIST1H2AI	chr6	protein_coding	27776445	27775976	2.77762e+07	-0.0439914	OPL+ONL	NA
ENSG00000130005	GAMT	chr19	protein_coding	1401569	1397024	1.3993e+06	-0.0439923	RPE+BM	NA
ENSG00000146833	TRIM4	chr7	protein_coding	99517223	99488029	99502626	-0.0439934	INL	NA
ENSG00000135372	NAT10	chr11	protein_coding	34168458	34127110	34147784	-0.0439978	IPL	NA
ENSG00000250745	USP17L20	chr4	protein_coding	9218723	9217130	9.21793e+06	-0.0440105	RPE+BM	NA
ENSG00000137269	LRRC1	chr6	protein_coding	53788919	53659777	53724348	-0.0440106	GCC	NA
ENSG00000113719	ERGIC1	chr5	protein_coding	172379688	172261222	172320455	-0.0440144	INL	NA
ENSG00000170802	FOXN2	chr2	protein_coding	48606434	48541794	48574114	-0.0440148	GCL	NA
ENSG00000157881	PANK4	chr1	protein_coding	2458035	2439974	2.449e+06	-0.0440193	RNFL	NA
ENSG00000173421	CCDC36	chr3	protein_coding	49295537	49235860	4.92657e+07	-0.0440219	INL	NA
ENSG00000173653	RCE1	chr11	protein_coding	66614003	66610882	6.66124e+07	-0.0440228	PS	NA
ENSG00000029364	SLC39A9	chr14	protein_coding	69929107	69865095	69897101	-0.0440307	RNFL	NA
ENSG00000174599	TRAM1L1	chr4	protein_coding	118006736	118004709	1.18006e+08	-0.0440315	CSI	NA
ENSG00000148484	RSU1	chr10	protein_coding	16859453	16632616	1.6746e+07	-0.0440345	PS	NA
ENSG00000077458	FAM76B	chr11	protein_coding	95522954	95502105	9.55125e+07	-0.0440359	OPL+ONL	NA
ENSG00000158516	CPA2	chr7	protein_coding	129929637	129906702	1.29918e+08	-0.0440382	RNFL	NA
ENSG00000205439	KRTAP12-3	chr21	protein_coding	46078258	46077848	46078053	-0.0440437	RPE+BM	NA
ENSG00000129292	PHF20L1	chr8	protein_coding	133861052	133787603	1.33824e+08	-0.0440455	GCC	NA
ENSG00000148488	ST8SIA6	chr10	protein_coding	17496254	17362675	1.74295e+07	-0.0440471	GCL	NA
ENSG00000188280	AC007731.1	chr22	antisense	NA	NA	NA	-0.0440478	CSI	NA
ENSG00000125815	CST8	chr20	protein_coding	23476655	23471737	23474196	-0.0440497	RPE+BM	NA
ENSG00000179580	RNF151	chr16	protein_coding	2018976	2016874	2017925	-0.0440508	CSI	NA
ENSG00000177683	THAP5	chr7	protein_coding	108210212	108202587	1.08206e+08	-0.0440521	GCC	NA
ENSG00000166091	CMTM5	chr14	protein_coding	23848981	23846016	2.38475e+07	-0.044053	OPL+ONL	NA
ENSG00000169621	APLF	chr2	protein_coding	68807294	68694690	68750992	-0.0440532	OPL+ONL	NA
ENSG00000186925	KRTAP19-6	chr21	protein_coding	31914181	31913853	31914017	-0.044063	GCL	NA
ENSG00000197122	SRC	chr20	protein_coding	36033835	35973087	36003461	-0.0440638	RPE+BM	NA
ENSG00000124134	KCNS1	chr20	protein_coding	43729753	43720949	43725351	-0.0440665	RNFL	NA
ENSG00000169570	DTWD2	chr5	protein_coding	118324240	118172568	118248404	-0.0440696	OPL+ONL	NA
ENSG00000256463	SALL3	chr18	protein_coding	76758969	76740274	7.67496e+07	-0.0440697	PS	NA
ENSG00000139323	POC1B	chr12	protein_coding	89920039	89813497	89866768	-0.0440706	PS	NA
ENSG00000216490	IFI30	chr19	protein_coding	18288934	18284589	1.82868e+07	-0.0440766	GCL	NA
ENSG00000182742	HOXB4	chr17	protein_coding	46655743	46652868	4.66543e+07	-0.044078	OPL+ONL	NA
ENSG00000100983	GSS	chr20	protein_coding	33543601	33516235	33529918	-0.0440798	OPL+ONL	NA
ENSG00000171936	OR10H3	chr19	protein_coding	15853153	15852202	1.58527e+07	-0.0440838	CSI	NA
ENSG00000255307	OR52B2	chr11	protein_coding	6191556	6190584	6191070	-0.0440839	CSI	NA
ENSG00000185988	PLK5	chr19	protein_coding	1535455	1524072	1.52976e+06	-0.0440854	IPL	NA
ENSG00000196642	RABL6	chr9	protein_coding	139735639	139702373	139719006	-0.0440958	INL	NA
ENSG00000072163	LIMS2	chr2	protein_coding	128439360	128395995	1.28418e+08	-0.0440967	IPL	NA
ENSG00000174151	CYB561D1	chr1	protein_coding	110043063	110036657	110039860	-0.0440998	IPL	NA
ENSG00000196227	FAM217B	chr20	protein_coding	58523702	58508818	58516260	-0.0441041	CSI	NA
ENSG00000138311	ZNF365	chr10	protein_coding	64431771	64133915	64282843	-0.0441065	OPL+ONL	NA
ENSG00000196428	TSC22D2	chr3	protein_coding	150177615	150126787	150152201	-0.0441073	PS	NA
ENSG00000181499	OR6T1	chr11	protein_coding	123814545	123813573	123814059	-0.0441125	RPE+BM	NA
ENSG00000126249	PDCD2L	chr19	protein_coding	34917072	34895302	34906187	-0.0441132	PS	NA
ENSG00000118454	ANKRD13C	chr1	protein_coding	70820417	70724684	7.07726e+07	-0.044114	IPL	NA
ENSG00000059915	PSD	chr10	protein_coding	104179691	104162373	104171032	-0.0441141	GCL	NA
ENSG00000176401	EID2B	chr19	protein_coding	40023494	40021629	4.00226e+07	-0.0441144	CSI	NA
ENSG00000197905	TEAD4	chr12	protein_coding	3149842	3068477	3.10916e+06	-0.0441192	PS	NA
ENSG00000125445	MRPS7	chr17	protein_coding	73262457	73257748	7.32601e+07	-0.0441195	RPE+BM	NA
ENSG00000121390	PSPC1	chr13	protein_coding	20357159	20248891	20303025	-0.0441202	CSI	NA
ENSG00000154997	2021-09-14	chr7	protein_coding	55930482	55861236	55895859	-0.0441203	CSI	NA
ENSG00000167767	KRT80	chr12	protein_coding	52585784	52562779	5.25743e+07	-0.044123	GCL	NA
ENSG00000205330	OR6C1	chr12	protein_coding	55715322	55714383	5.57149e+07	-0.0441238	CSI	NA
ENSG00000182272	B4GALNT4	chr11	protein_coding	382117	369794	375956	-0.0441257	IPL	NA
ENSG00000172375	C2CD2L	chr11	protein_coding	118987834	118978059	1.18983e+08	-0.0441258	GCL	NA
ENSG00000171495	MROH2B	chr5	protein_coding	41071444	40998121	4.10348e+07	-0.0441301	CSI	NA
ENSG00000159337	PLA2G4D	chr15	protein_coding	42386752	42359880	42373316	-0.0441461	GCL	NA
ENSG00000121988	ZRANB3	chr2	protein_coding	136288806	135954538	136121672	-0.0441549	RNFL	NA
ENSG00000233024	RP11-1212A22.4	chr16	protein_coding	NA	NA	NA	-0.0441574	PS	NA
ENSG00000075461	CACNG4	chr17	protein_coding	65029518	64960979	6.49952e+07	-0.0441642	IPL	NA
ENSG00000183324	REC114	chr15	protein_coding	73852353	73735498	7.37939e+07	-0.0441654	IPL	NA
ENSG00000146399	TAAR1	chr6	protein_coding	132967142	132966122	132966632	-0.0441683	OPL+ONL	NA
ENSG00000215910	C1orf167	chr1	protein_coding	11849642	11822249	1.18359e+07	-0.0441683	RNFL	NA
ENSG00000157020	SEC13	chr3	protein_coding	10362872	10342612	10352742	-0.0441714	GCL	NA
ENSG00000125144	MT1G	chr16	protein_coding	56701977	56700646	5.67013e+07	-0.0441718	GCL	NA
ENSG00000244537	KRTAP4-2	chr17	protein_coding	39334460	39333697	3.93341e+07	-0.0441743	RNFL	NA
ENSG00000003393	ALS2	chr2	protein_coding	202645895	202564985	202605440	-0.0441786	IPL	NA
ENSG00000135175	OCM2	chr7	protein_coding	97619416	97614012	97616714	-0.0441832	GCL	NA
ENSG00000092020	PPP2R3C	chr14	protein_coding	35591519	35554677	35573098	-0.0441841	GCL	NA
ENSG00000173908	KRT28	chr17	protein_coding	38956211	38948447	38952329	-0.0441871	CSI	NA
ENSG00000072571	HMMR	chr5	protein_coding	162918953	162887516	1.62903e+08	-0.0441913	RNFL	NA
ENSG00000101181	MTG2	chr20	protein_coding	60777810	60758080	60767945	-0.0441951	OPL+ONL	NA
ENSG00000125207	PIWIL1	chr12	protein_coding	130856877	130822432	1.3084e+08	-0.0441979	GCL	NA
ENSG00000108375	RNF43	chr17	protein_coding	56494931	56431037	56462984	-0.0441979	GCC	NA
ENSG00000197540	GZMM	chr19	protein_coding	549920	544033	546976	-0.0441983	IPL	NA
ENSG00000185149	NPY2R	chr4	protein_coding	156138228	156129780	156134004	-0.044199	RNFL	NA
ENSG00000205856	C22orf42	chr22	protein_coding	32555243	32545518	3.25504e+07	-0.0442015	INL	NA
ENSG00000185271	KLHL33	chr14	protein_coding	20903801	20896969	20900385	-0.0442051	PS	NA
ENSG00000121289	CEP89	chr19	protein_coding	33462869	33369903	33416386	-0.0442065	RNFL	NA
ENSG00000140948	ZCCHC14	chr16	protein_coding	87525460	87439851	8.74827e+07	-0.0442089	CSI	NA
ENSG00000100302	RASD2	chr22	protein_coding	35950045	35937351	35943698	-0.0442099	RNFL	NA
ENSG00000237787	C3orf79	chr3	lincRNA	153220486	153202283	1.53211e+08	-0.0442105	PS	NA
ENSG00000142556	ZNF614	chr19	protein_coding	52531680	52516576	52524128	-0.044211	RPE+BM	NA
ENSG00000136535	TBR1	chr2	protein_coding	162281573	162272619	162277096	-0.0442137	IPL	NA
ENSG00000116544	DLGAP3	chr1	protein_coding	35395186	35331036	35363111	-0.0442163	OPL+ONL	NA
ENSG00000087008	ACOX3	chr4	protein_coding	8442452	8368008	8405230	-0.0442181	OPL+ONL	NA
ENSG00000162747	FCGR3B	chr1	protein_coding	161601753	161592987	161597370	-0.0442202	OPL+ONL	NA
ENSG00000111732	AICDA	chr12	protein_coding	8765442	8754761	8.7601e+06	-0.0442238	RPE+BM	NA
ENSG00000229571	PRAMEF25	chr1	protein_coding	NA	NA	NA	-0.0442307	INL	NA
ENSG00000142444	TIMM29	chr19	protein_coding	NA	NA	NA	-0.0442336	RNFL	NA
ENSG00000078902	TOLLIP	chr11	protein_coding	1330892	1295597	1.31324e+06	-0.0442386	RNFL	NA
ENSG00000187735	TCEA1	chr8	protein_coding	54935016	54879113	5.49071e+07	-0.0442427	INL	NA
ENSG00000049618	ARID1B	chr6	protein_coding	157531913	157099063	157315488	-0.0442463	CSI	NA
ENSG00000170262	MRAP	chr21	protein_coding	33687094	33664123	3.36756e+07	-0.0442478	RPE+BM	NA
ENSG00000186207	LCE5A	chr1	protein_coding	152484653	152483319	152483986	-0.0442558	GCL	NA
ENSG00000148110	MFSD14B	chr9	protein_coding	NA	NA	NA	-0.0442572	CSI	NA
ENSG00000232237	ASCL5	chr1	protein_coding	201084500	201083080	201083790	-0.0442599	OPL+ONL	NA
ENSG00000137338	PGBD1	chr6	protein_coding	28270326	28249313	2.82598e+07	-0.0442634	OPL+ONL	NA
ENSG00000169894	MUC3A	chr7	protein_coding	100611619	100547051	100579335	-0.0442727	RPE+BM	NA
ENSG00000133980	VRTN	chr14	protein_coding	74826711	74815165	74820938	-0.0442757	CSI	NA
ENSG00000156282	CLDN17	chr21	protein_coding	31538971	31538240	3.15386e+07	-0.0442765	OPL+ONL	NA
ENSG00000212126	TAS2R50	chr12	protein_coding	11139511	11138511	11139011	-0.0442789	OPL+ONL	NA
ENSG00000117751	PPP1R8	chr1	protein_coding	28178183	28157251	28167717	-0.0442793	RNFL	NA
ENSG00000170122	FOXD4	chr9	protein_coding	118417	116230	117324	-0.0442856	PS	NA
ENSG00000125458	NT5C	chr17	protein_coding	73127890	73126319	7.31271e+07	-0.0442868	GCC	NA
ENSG00000071539	TRIP13	chr5	protein_coding	918164	892968	905566	-0.0442902	RNFL	NA
ENSG00000169629	RGPD8	chr2	protein_coding	113191222	113125945	1.13159e+08	-0.0442918	GCC	NA
ENSG00000197943	PLCG2	chr16	protein_coding	81996298	81812862	81904580	-0.0442955	IPL	NA
ENSG00000188501	LCTL	chr15	protein_coding	66858317	66839805	66849061	-0.0442967	PS	NA
ENSG00000111704	NANOG	chr12	protein_coding	7948657	7941991	7945324	-0.0442988	RPE+BM	NA
ENSG00000130768	SMPDL3B	chr1	protein_coding	28285663	28261503	28273583	-0.0443008	GCL	NA
ENSG00000198853	RUSC2	chr9	protein_coding	35561895	35489948	3.55259e+07	-0.0443044	CSI	NA
ENSG00000005884	ITGA3	chr17	protein_coding	48167849	48133339	48150594	-0.0443073	GCL	NA
ENSG00000144820	ADGRG7	chr3	protein_coding	NA	NA	NA	-0.0443094	RNFL	NA
ENSG00000152484	USP12	chr13	protein_coding	27746033	27640286	2.76932e+07	-0.0443135	INL	NA
ENSG00000121749	TBC1D15	chr12	protein_coding	72320629	72233486	7.22771e+07	-0.0443147	GCC	NA
ENSG00000104756	KCTD9	chr8	protein_coding	25315984	25285363	2.53007e+07	-0.0443147	GCL	NA
ENSG00000137944	KYAT3	chr1	protein_coding	NA	NA	NA	-0.0443155	CSI	NA
ENSG00000111245	MYL2	chr12	protein_coding	111358404	111348623	1.11354e+08	-0.0443155	PS	NA
ENSG00000183778	B3GALT5	chr21	protein_coding	41034816	40984866	41009841	-0.0443157	IPL	NA
ENSG00000187871	GFRAL	chr6	protein_coding	55267291	55192266	5.52298e+07	-0.0443199	RPE+BM	NA
ENSG00000023330	ALAS1	chr3	protein_coding	52248343	52232098	5.22402e+07	-0.0443219	OPL+ONL	NA
ENSG00000222028	PSMB11	chr14	protein_coding	23513269	23511375	23512322	-0.0443221	RNFL	NA
ENSG00000087494	PTHLH	chr12	protein_coding	28124916	28111016	28117966	-0.0443249	IPL	NA
ENSG00000173349	SFT2D3	chr2	protein_coding	128461407	128458596	1.2846e+08	-0.0443251	PS	NA
ENSG00000123342	MMP19	chr12	protein_coding	56236767	56229213	56232990	-0.0443272	GCC	NA
ENSG00000090971	NAT14	chr19	protein_coding	55998935	55996556	5.59977e+07	-0.0443358	GCL	NA
ENSG00000178201	VN1R1	chr19	protein_coding	57968107	57966541	57967324	-0.0443381	CSI	NA
ENSG00000112237	CCNC	chr6	protein_coding	100016690	99990262	100003476	-0.0443388	GCC	NA
ENSG00000168818	STX18	chr4	protein_coding	4543775	4420695	4482235	-0.0443401	IPL	NA
ENSG00000188033	ZNF490	chr19	protein_coding	12721623	12686919	12704271	-0.0443413	IPL	NA
ENSG00000042317	SPATA7	chr14	protein_coding	88904804	88851987	8.88784e+07	-0.0443417	CSI	NA
ENSG00000173567	ADGRF3	chr2	protein_coding	NA	NA	NA	-0.0443417	IPL	NA
ENSG00000141068	KSR1	chr17	protein_coding	25950718	25799035	2.58749e+07	-0.044342	GCL	NA
ENSG00000172869	DMXL1	chr5	protein_coding	118584822	118407083	1.18496e+08	-0.0443425	GCC	NA
ENSG00000244734	HBB	chr11	protein_coding	5248301	5246695	5247498	-0.0443431	PS	NA
ENSG00000064012	CASP8	chr2	protein_coding	202152434	202098165	2.02125e+08	-0.044348	PS	NA
ENSG00000100146	SOX10	chr22	protein_coding	38380539	38368318	3.83744e+07	-0.0443516	IPL	NA
ENSG00000151247	EIF4E	chr4	protein_coding	99851786	99799606	99825696	-0.0443522	GCC	NA
ENSG00000198914	POU3F3	chr2	protein_coding	105473471	105471968	1.05473e+08	-0.0443562	OPL+ONL	NA
ENSG00000259571	BLID	chr11	protein_coding	121986923	121986061	121986492	-0.0443588	PS	NA
ENSG00000197182	MIRLET7BHG	chr22	lincRNA	46509808	46481876	46495842	-0.0443653	GCL	NA
ENSG00000130244	FAM98C	chr19	protein_coding	38899728	38893774	38896751	-0.0443678	GCC	NA
ENSG00000136206	SPDYE1	chr7	protein_coding	44049723	44040488	4.40451e+07	-0.0443734	IPL	NA
ENSG00000197714	ZNF460	chr19	protein_coding	57805436	57791852	57798644	-0.0443766	RNFL	NA
ENSG00000174306	ZHX3	chr20	protein_coding	39928739	39807088	3.98679e+07	-0.0443784	RNFL	NA
ENSG00000204897	KRT25	chr17	protein_coding	38911584	38904272	38907928	-0.0443788	IPL	NA
ENSG00000105366	SIGLEC8	chr19	protein_coding	51961708	51954250	51957979	-0.0443788	IPL	NA
ENSG00000109536	FRG1	chr4	protein_coding	190884359	190861973	190873166	-0.0443818	CSI	NA
ENSG00000197532	OR6Y1	chr1	protein_coding	158517895	158516917	158517406	-0.0443835	GCC	NA
ENSG00000174796	THAP6	chr4	protein_coding	76455236	76439653	7.64474e+07	-0.0443839	INL	NA
ENSG00000105388	CEACAM5	chr19	protein_coding	42234341	42212529	42223435	-0.0443887	CSI	NA
ENSG00000164074	ABHD18	chr4	protein_coding	NA	NA	NA	-0.0443889	GCL	NA
ENSG00000253117	OC90	chr8	protein_coding	133071627	133036466	1.33054e+08	-0.0443906	RNFL	NA
ENSG00000142655	PEX14	chr1	protein_coding	10690815	10535002	1.06129e+07	-0.0443907	RPE+BM	NA
ENSG00000187531	SIRT7	chr17	protein_coding	79876058	79869814	79872936	-0.0443915	RPE+BM	NA
ENSG00000171819	ANGPTL7	chr1	protein_coding	11256038	11249345	1.12527e+07	-0.0443975	RNFL	NA
ENSG00000101446	SPINT3	chr20	protein_coding	44144264	44141100	44142682	-0.0443998	IPL	NA
ENSG00000163291	PAQR3	chr4	protein_coding	79860582	79839093	7.98498e+07	-0.0444005	GCC	NA
ENSG00000212725	KRTAP2-1	chr17	protein_coding	39203568	39202795	3.92032e+07	-0.0444068	RPE+BM	NA
ENSG00000205363	C15orf59	chr15	protein_coding	74043816	74032140	74037978	-0.044409	IPL	NA
ENSG00000151338	MIPOL1	chr14	protein_coding	38020464	37667117	3.78438e+07	-0.0444101	GCC	NA
ENSG00000169554	ZEB2	chr2	protein_coding	145277958	145141941	1.4521e+08	-0.0444105	INL	NA
ENSG00000170759	KIF5B	chr10	protein_coding	32345371	32297937	32321654	-0.0444136	GCC	NA
ENSG00000158156	XKR8	chr1	protein_coding	28294604	28286503	2.82906e+07	-0.0444143	RNFL	NA
ENSG00000103489	XYLT1	chr16	protein_coding	17564738	17196180	17380459	-0.0444194	OPL+ONL	NA
ENSG00000198862	LTN1	chr21	protein_coding	30365277	30300465	30332871	-0.0444292	GCL	NA
ENSG00000266733	TBC1D29	chr17	protein_coding	28890509	28886583	28888546	-0.0444306	RPE+BM	NA
ENSG00000188536	HBA2	chr16	protein_coding	223709	222845	223277	-0.0444359	RNFL	NA
ENSG00000243667	WDR92	chr2	protein_coding	68384692	68357280	68370986	-0.0444361	IPL	NA
ENSG00000164399	IL3	chr5	protein_coding	131398896	131396346	131397621	-0.0444392	GCL	NA
ENSG00000158716	DUSP23	chr1	protein_coding	159752333	159750758	1.59752e+08	-0.0444435	PS	NA
ENSG00000079246	XRCC5	chr2	protein_coding	217071016	216974019	2.17023e+08	-0.0444455	PS	NA
ENSG00000204659	CBY3	chr5	protein_coding	179107975	179105558	1.79107e+08	-0.0444479	OPL+ONL	NA
ENSG00000113327	GABRG2	chr5	protein_coding	161582545	161494647	161538596	-0.0444495	INL	NA
ENSG00000126091	ST3GAL3	chr1	protein_coding	44396837	44173203	44285020	-0.0444502	IPL	NA
ENSG00000255633	MTRNR2L9	chr6	processed_pseudogene	62284534	62284007	6.22843e+07	-0.0444507	GCC	NA
ENSG00000184860	SDR42E1	chr16	protein_coding	82045093	82031250	8.20382e+07	-0.0444513	GCL	NA
ENSG00000143753	DEGS1	chr1	protein_coding	224381142	224370909	2.24376e+08	-0.0444524	GCL	NA
ENSG00000203782	LOR	chr1	protein_coding	153234600	153232178	153233389	-0.0444553	GCC	NA
ENSG00000100296	THOC5	chr22	protein_coding	29949736	29904155	2.99269e+07	-0.0444563	PS	NA
ENSG00000144452	ABCA12	chr2	protein_coding	216003151	215796265	215899708	-0.0444585	IPL	NA
ENSG00000151929	BAG3	chr10	protein_coding	121437329	121410881	121424105	-0.0444588	CSI	NA
ENSG00000164151	ICE1	chr5	protein_coding	5490347	5422785	5456566	-0.044466	CSI	NA
ENSG00000163263	C1orf189	chr1	protein_coding	154178841	154171561	154175201	-0.0444664	GCC	NA
ENSG00000184601	C14orf180	chr14	protein_coding	105056184	105046020	105051102	-0.0444744	PS	NA
ENSG00000127399	LRRC61	chr7	protein_coding	150035245	150020295	150027770	-0.0444745	OPL+ONL	NA
ENSG00000170185	USP38	chr4	protein_coding	144145027	144106069	144125548	-0.0444753	CSI	NA
ENSG00000128482	RNF112	chr17	protein_coding	19320589	19314490	1.93175e+07	-0.0444759	RPE+BM	NA
ENSG00000171044	XKR6	chr8	protein_coding	11058875	10753656	1.09063e+07	-0.0444785	OPL+ONL	NA
ENSG00000123600	METTL8	chr2	protein_coding	172291312	172173912	172232612	-0.0444799	PS	NA
ENSG00000123739	PLA2G12A	chr4	protein_coding	110651242	110631144	110641193	-0.0444818	OPL+ONL	NA
ENSG00000136436	CALCOCO2	chr17	protein_coding	46942607	46908349	46925478	-0.0444834	GCL	NA
ENSG00000261115	TMEM178B	chr7	protein_coding	141180179	140774031	140977105	-0.0444835	INL	NA
ENSG00000168930	TRIM49	chr11	protein_coding	89541743	89530822	8.95363e+07	-0.044484	CSI	NA
ENSG00000157219	HTR5A	chr7	protein_coding	154879102	154862033	1.54871e+08	-0.0444847	IPL	NA
ENSG00000164708	PGAM2	chr7	protein_coding	44105186	44102325	4.41038e+07	-0.044488	OPL+ONL	NA
ENSG00000121898	CPXM2	chr10	protein_coding	125651500	125505151	1.25578e+08	-0.0444982	RNFL	NA
ENSG00000161973	CCDC42	chr17	protein_coding	8648154	8633245	8.6407e+06	-0.0444992	OPL+ONL	NA
ENSG00000185127	C6orf120	chr6	protein_coding	170106402	170102256	170104329	-0.0445013	GCL	NA
ENSG00000188306	LRRIQ4	chr3	protein_coding	169555560	169539709	1.69548e+08	-0.044502	IPL	NA
ENSG00000215372	ZNF705G	chr8	protein_coding	7220490	7215497	7.21799e+06	-0.0445024	IPL	NA
ENSG00000163803	PLB1	chr2	protein_coding	28866653	28718937	28792795	-0.0445051	CSI	NA
ENSG00000073969	NSF	chr17	protein_coding	44834828	44668034	44751431	-0.0445063	OPL+ONL	NA
ENSG00000253276	CCDC71L	chr7	protein_coding	106301634	106297210	106299422	-0.0445069	GCL	NA
ENSG00000204702	OR2J1	chr6	polymorphic_pseudogene	NA	NA	NA	-0.0445136	CSI	NA
ENSG00000167680	SEMA6B	chr19	protein_coding	4559771	4542599	4551185	-0.0445154	OPL+ONL	NA
ENSG00000085265	FCN1	chr9	protein_coding	137809806	137801430	137805618	-0.044519	CSI	NA
ENSG00000074842	MYDGF	chr19	protein_coding	NA	NA	NA	-0.0445209	GCC	NA
ENSG00000174928	C3orf33	chr3	protein_coding	155524055	155480400	1.55502e+08	-0.0445254	IPL	NA
ENSG00000165733	BMS1	chr10	protein_coding	43330385	43277953	43304169	-0.0445315	RNFL	NA
ENSG00000251369	ZNF550	chr19	protein_coding	58071231	58053203	58062217	-0.044533	INL	NA
ENSG00000206531	CD200R1L	chr3	protein_coding	112564797	112534555	112549676	-0.0445336	OPL+ONL	NA
ENSG00000130803	ZNF317	chr19	protein_coding	9274091	9251055	9262573	-0.0445337	GCC	NA
ENSG00000164007	CLDN19	chr1	protein_coding	43205925	43198763	43202344	-0.0445391	GCL	NA
ENSG00000074621	SLC24A1	chr15	protein_coding	65953256	65903742	65928499	-0.0445463	INL	NA
ENSG00000204887	KRTAP1-4	chr17	protein_coding	39186377	39185928	3.91862e+07	-0.0445498	RPE+BM	NA
ENSG00000131408	NR1H2	chr19	protein_coding	50886285	50879679	50882982	-0.0445513	IPL	NA
ENSG00000100372	SLC25A17	chr22	protein_coding	41215403	41165633	41190518	-0.0445536	GCC	NA
ENSG00000053372	MRTO4	chr1	protein_coding	19586622	19578074	19582348	-0.044556	GCL	NA
ENSG00000140718	FTO	chr16	protein_coding	54148379	53737874	5.39431e+07	-0.044561	INL	NA
ENSG00000141076	UTP4	chr16	protein_coding	NA	NA	NA	-0.0445627	CSI	NA
ENSG00000135108	FBXO21	chr12	protein_coding	117628300	117581584	117604942	-0.044565	GCC	NA
ENSG00000170638	TRABD	chr22	protein_coding	50638027	50624359	50631193	-0.0445684	IPL	NA
ENSG00000131508	UBE2D2	chr5	protein_coding	139008018	138940750	138974384	-0.0445703	GCC	NA
ENSG00000187123	LYPD6	chr2	protein_coding	150330659	150186498	1.50259e+08	-0.0445739	OPL+ONL	NA
ENSG00000114923	SLC4A3	chr2	protein_coding	220506702	220492291	2.20499e+08	-0.0445747	INL	NA
ENSG00000187747	OR52B6	chr11	protein_coding	5603114	5602106	5602610	-0.0445762	RNFL	NA
ENSG00000196872	KIAA1211L	chr2	protein_coding	99552684	99410308	99481496	-0.0445786	OPL+ONL	NA
ENSG00000177291	GJD4	chr10	protein_coding	35897863	35894337	35896100	-0.0445869	PS	NA
ENSG00000109181	UGT2B10	chr4	protein_coding	69697735	69681710	6.96897e+07	-0.04459	GCC	NA
ENSG00000144354	CDCA7	chr2	protein_coding	174233718	174219560	174226639	-0.0445915	RNFL	NA
ENSG00000130701	RBBP8NL	chr20	protein_coding	61002629	60985292	6.0994e+07	-0.0445946	RPE+BM	NA
ENSG00000186193	SAPCD2	chr9	protein_coding	139965028	139956578	139960803	-0.044595	GCL	NA
ENSG00000163735	CXCL5	chr4	protein_coding	74864446	74861358	74862902	-0.0445971	GCC	NA
ENSG00000178201	VN1R1	chr19	protein_coding	57968107	57966541	57967324	-0.0446016	GCL	NA
ENSG00000146926	ASB10	chr7	protein_coding	150884919	150872784	1.50879e+08	-0.0446018	OPL+ONL	NA
ENSG00000162511	LAPTM5	chr1	protein_coding	31230683	31205314	3.1218e+07	-0.0446024	RPE+BM	NA
ENSG00000140905	GCSH	chr16	protein_coding	81129980	81115551	8.11228e+07	-0.044605	GCC	NA
ENSG00000168754	FAM178B	chr2	protein_coding	97652301	97541618	9.7597e+07	-0.0446075	RPE+BM	NA
ENSG00000070018	LRP6	chr12	protein_coding	12419811	12268960	1.23444e+07	-0.0446192	GCL	NA
ENSG00000139719	VPS33A	chr12	protein_coding	122751068	122716093	1.22734e+08	-0.0446193	PS	NA
ENSG00000197790	OR52M1	chr11	protein_coding	4567374	4566420	4566897	-0.0446208	PS	NA
ENSG00000154143	PANX3	chr11	protein_coding	124490251	124481452	1.24486e+08	-0.0446236	RPE+BM	NA
ENSG00000130363	RSPH3	chr6	protein_coding	159421198	159398265	1.5941e+08	-0.0446241	CSI	NA
ENSG00000260286	C6orf229	chr6	protein_coding	24799124	24797548	24798336	-0.0446244	INL	NA
ENSG00000244462	RBM12	chr20	protein_coding	34252878	34236846	34244862	-0.0446268	INL	NA
ENSG00000134249	ADAM30	chr1	protein_coding	120439147	120436155	120437651	-0.0446272	RPE+BM	NA
ENSG00000116096	SPR	chr2	protein_coding	73119289	73114511	73116900	-0.0446292	GCL	NA
ENSG00000130724	CHMP2A	chr19	protein_coding	59066491	59062932	5.90647e+07	-0.0446327	GCL	NA
ENSG00000087266	SH3BP2	chr4	protein_coding	2842823	2794749	2818786	-0.0446349	CSI	NA
ENSG00000120306	CYSTM1	chr5	protein_coding	139623374	139554652	139589013	-0.0446394	GCC	NA
ENSG00000147955	SIGMAR1	chr9	protein_coding	34637823	34634718	3.46363e+07	-0.0446405	RNFL	NA
ENSG00000171102	OBP2B	chr9	protein_coding	136084637	136080665	136082651	-0.0446463	CSI	NA
ENSG00000148248	SURF4	chr9	protein_coding	136244820	136228324	136236572	-0.044651	PS	NA
ENSG00000106479	ZNF862	chr7	protein_coding	149564568	149535508	149550038	-0.0446523	OPL+ONL	NA
ENSG00000006468	ETV1	chr7	protein_coding	14031050	13930855	1.3981e+07	-0.0446533	IPL	NA
ENSG00000146587	RBAK	chr7	protein_coding	5109119	5085451	5097285	-0.0446603	RPE+BM	NA
ENSG00000066777	ARFGEF1	chr8	protein_coding	68255912	68109883	6.81829e+07	-0.0446635	IPL	NA
ENSG00000198890	PRMT6	chr1	protein_coding	107601916	107599266	107600591	-0.0446651	OPL+ONL	NA
ENSG00000183530	PRR14L	chr22	protein_coding	32146120	32077333	3.21117e+07	-0.0446662	INL	NA
ENSG00000121897	LIAS	chr4	protein_coding	39479271	39460643	39469957	-0.0446727	RNFL	NA
ENSG00000196267	ZNF836	chr19	protein_coding	52674896	52658124	52666510	-0.0446736	RPE+BM	NA
ENSG00000147439	BIN3	chr8	protein_coding	22526661	22477946	2.25023e+07	-0.044674	IPL	NA
ENSG00000153179	RASSF3	chr12	protein_coding	65091347	65004292	6.50478e+07	-0.0446824	GCC	NA
ENSG00000106829	TLE4	chr9	protein_coding	82341796	82186687	8.22642e+07	-0.044683	GCL	NA
ENSG00000188747	NOXA1	chr9	protein_coding	140328858	140317846	140323352	-0.0446857	INL	NA
ENSG00000168275	COA6	chr1	protein_coding	234519795	234509182	2.34514e+08	-0.0446894	RNFL	NA
ENSG00000119812	FAM98A	chr2	protein_coding	33824362	33808728	33816545	-0.0446909	PS	NA
ENSG00000205307	SAP25	chr7	protein_coding	100171270	100169852	100170561	-0.044692	CSI	NA
ENSG00000164172	MOCS2	chr5	protein_coding	52405602	52391508	52398555	-0.0446928	IPL	NA
ENSG00000151025	GPR158	chr10	protein_coding	25891157	25464289	25677723	-0.0446953	GCC	NA
ENSG00000188559	RALGAPA2	chr20	protein_coding	20693266	20370271	2.05318e+07	-0.0446959	CSI	NA
ENSG00000146276	GABRR1	chr6	protein_coding	89941007	89887222	8.99141e+07	-0.0446971	GCC	NA
ENSG00000256463	SALL3	chr18	protein_coding	76758969	76740274	7.67496e+07	-0.0447018	GCC	NA
ENSG00000221933	OR2A25	chr7	protein_coding	143772245	143771312	1.43772e+08	-0.0447023	INL	NA
ENSG00000188868	ZNF563	chr19	protein_coding	12444534	12428303	1.24364e+07	-0.0447121	GCL	NA
ENSG00000241233	KRTAP5-8	chr11	protein_coding	71250253	71249070	7.12497e+07	-0.0447159	RPE+BM	NA
ENSG00000183128	CALHM3	chr10	protein_coding	105238997	105232560	1.05236e+08	-0.04472	RPE+BM	NA
ENSG00000178381	ZFAND2A	chr7	protein_coding	1199855	1192542	1.1962e+06	-0.0447214	RNFL	NA
ENSG00000121274	PAPD5	chr16	protein_coding	50269219	50186828	5.0228e+07	-0.0447263	OPL+ONL	NA
ENSG00000260230	FRRS1L	chr9	protein_coding	111929571	111899580	1.11915e+08	-0.0447271	GCL	NA
ENSG00000198837	DENND4B	chr1	protein_coding	153919154	153901976	153910565	-0.0447277	PS	NA
ENSG00000139372	TDG	chr12	protein_coding	104382656	104359592	104371124	-0.0447288	IPL	NA
ENSG00000183336	BOLA2	chr16	protein_coding	29466285	29464913	29465599	-0.04473	RNFL	NA
ENSG00000050438	SLC4A8	chr12	protein_coding	51909547	51785100	5.18473e+07	-0.0447318	OPL+ONL	NA
ENSG00000057757	PITHD1	chr1	protein_coding	24114722	24104875	2.41098e+07	-0.0447403	RPE+BM	NA
ENSG00000117013	KCNQ4	chr1	protein_coding	41306124	41249683	4.12779e+07	-0.0447447	INL	NA
ENSG00000072135	PTPN18	chr2	protein_coding	131132982	131113579	1.31123e+08	-0.0447456	OPL+ONL	NA
ENSG00000197322	C17orf102	chr17	lincRNA	32906388	32901141	3.29038e+07	-0.0447461	PS	NA
ENSG00000180773	SLC36A4	chr11	protein_coding	92931141	92877336	9.29042e+07	-0.0447502	GCC	NA
ENSG00000087266	SH3BP2	chr4	protein_coding	2842823	2794749	2818786	-0.0447506	PS	NA
ENSG00000184302	SIX6	chr14	protein_coding	60978525	60975937	60977231	-0.044757	RPE+BM	NA
ENSG00000115966	ATF2	chr2	protein_coding	176032934	175936977	1.75985e+08	-0.0447571	GCC	NA
ENSG00000176125	UFSP1	chr7	protein_coding	100487339	100486343	100486841	-0.0447616	GCC	NA
ENSG00000137473	TTC29	chr4	protein_coding	147867034	147628178	147747606	-0.0447627	RPE+BM	NA
ENSG00000140527	WDR93	chr15	protein_coding	90286869	90234027	90260448	-0.044765	INL	NA
ENSG00000172901	LVRN	chr5	protein_coding	NA	NA	NA	-0.0447719	OPL+ONL	NA
ENSG00000215343	ZNF705D	chr8	protein_coding	11973025	11946846	1.19599e+07	-0.0447735	GCC	NA
ENSG00000160188	RSPH1	chr21	protein_coding	43916464	43892596	43904530	-0.0447744	PS	NA
ENSG00000162456	KNCN	chr1	protein_coding	47016887	47011315	47014101	-0.0447763	INL	NA
ENSG00000176219	OR11H6	chr14	protein_coding	20692861	20691868	2.06924e+07	-0.044779	OPL+ONL	NA
ENSG00000100842	EFS	chr14	protein_coding	23834842	23825608	23830225	-0.0447849	PS	NA
ENSG00000145817	YIPF5	chr5	protein_coding	143550278	143537722	143544000	-0.0447873	RNFL	NA
ENSG00000256980	KHDC1L	chr6	protein_coding	73935175	73933267	73934221	-0.0447882	OPL+ONL	NA
ENSG00000136631	VPS45	chr1	protein_coding	150117505	150039349	150078427	-0.0447886	GCC	NA
ENSG00000139668	WDFY2	chr13	protein_coding	52336171	52158483	52247327	-0.0447889	RPE+BM	NA
ENSG00000148158	SNX30	chr9	protein_coding	115637267	115513133	115575200	-0.0447923	IPL	NA
ENSG00000196900	TEX43	chr5	protein_coding	125971974	125967413	1.2597e+08	-0.0447933	OPL+ONL	NA
ENSG00000135378	PRRG4	chr11	protein_coding	32879669	32851480	3.28656e+07	-0.0447966	GCC	NA
ENSG00000156273	BACH1	chr21	protein_coding	30734217	30677524	3.07059e+07	-0.0448082	GCL	NA
ENSG00000163754	GYG1	chr3	protein_coding	148745456	148709194	148727325	-0.0448116	IPL	NA
ENSG00000112200	ZNF451	chr6	protein_coding	57035098	56954827	5.6995e+07	-0.044812	CSI	NA
ENSG00000145309	CABS1	chr4	protein_coding	71202833	71200670	7.12018e+07	-0.0448125	CSI	NA
ENSG00000165322	ARHGAP12	chr10	protein_coding	32217804	32094325	3.21561e+07	-0.0448141	GCL	NA
ENSG00000142552	RCN3	chr19	protein_coding	50046890	50030874	50038882	-0.0448156	CSI	NA
ENSG00000175398	OR10P1	chr12	protein_coding	56031617	56030675	56031146	-0.0448172	RPE+BM	NA
ENSG00000259571	BLID	chr11	protein_coding	121986923	121986061	121986492	-0.0448192	INL	NA
ENSG00000169612	FAM103A1	chr15	protein_coding	83659809	83654954	8.36574e+07	-0.0448205	RPE+BM	NA
ENSG00000213563	C8orf82	chr8	protein_coding	145754458	145751602	145753030	-0.0448217	GCL	NA
ENSG00000125787	GNRH2	chr20	protein_coding	3026391	3024267	3025329	-0.0448237	GCL	NA
ENSG00000156642	NPTN	chr15	protein_coding	73925753	73852343	73889048	-0.0448251	GCC	NA
ENSG00000132517	SLC52A1	chr17	protein_coding	4938727	4935896	4.93731e+06	-0.0448261	RNFL	NA
ENSG00000134538	SLCO1B1	chr12	protein_coding	21392730	21284127	2.13384e+07	-0.0448284	PS	NA
ENSG00000149679	CABLES2	chr20	protein_coding	60982339	60963685	60973012	-0.0448291	CSI	NA
ENSG00000178662	CSRNP3	chr2	protein_coding	166545917	166326156	1.66436e+08	-0.0448324	GCL	NA
ENSG00000090686	USP48	chr1	protein_coding	22109688	22004791	2.20572e+07	-0.044834	GCC	NA
ENSG00000249931	GOLGA8K	chr15	protein_coding	32695493	32681785	32688639	-0.0448343	PS	NA
ENSG00000182747	SLC35D3	chr6	protein_coding	137246776	137243401	1.37245e+08	-0.0448365	RNFL	NA
ENSG00000186577	C6orf1	chr6	protein_coding	34216885	34214156	3.42155e+07	-0.0448438	PS	NA
ENSG00000185361	TNFAIP8L1	chr19	protein_coding	4655580	4639526	4647553	-0.0448459	PS	NA
ENSG00000204568	MRPS18B	chr6	protein_coding	30594174	30585485	3.05898e+07	-0.0448459	GCL	NA
ENSG00000111676	ATN1	chr12	protein_coding	7051484	7033625	7.04255e+06	-0.044848	CSI	NA
ENSG00000188032	C19orf67	chr19	protein_coding	14196607	14192443	14194525	-0.0448487	GCL	NA
ENSG00000153823	PID1	chr2	protein_coding	230136057	229888688	2.30012e+08	-0.0448494	PS	NA
ENSG00000184659	FOXD4L4	chr9	protein_coding	42719316	42718065	4.27187e+07	-0.0448515	GCC	NA
ENSG00000085998	POMGNT1	chr1	protein_coding	46685977	46654352	4.66702e+07	-0.0448578	GCL	NA
ENSG00000051341	POLQ	chr3	protein_coding	121264853	121150272	1.21208e+08	-0.0448587	GCC	NA
ENSG00000227059	ANHX	chr12	protein_coding	133812422	133794897	1.33804e+08	-0.0448594	RPE+BM	NA
ENSG00000213892	CEACAM16	chr19	protein_coding	45213986	45202420	45208203	-0.0448604	GCL	NA
ENSG00000196466	ZNF799	chr19	protein_coding	12512088	12500827	1.25065e+07	-0.0448614	RPE+BM	NA
ENSG00000229415	SFTA3	chr14	protein_coding	36982990	36942493	3.69627e+07	-0.0448617	GCL	NA
ENSG00000176371	ZSCAN2	chr15	protein_coding	85166947	85144248	8.51556e+07	-0.0448618	PS	NA
ENSG00000091651	ORC6	chr16	protein_coding	46732306	46723557	4.67279e+07	-0.0448646	CSI	NA
ENSG00000177535	OR2B11	chr1	protein_coding	247615284	247614330	247614807	-0.044867	GCL	NA
ENSG00000198390	KRTAP13-1	chr21	protein_coding	31769138	31768391	3.17688e+07	-0.044868	GCC	NA
ENSG00000171435	KSR2	chr12	protein_coding	118406028	117890816	118148422	-0.0448739	CSI	NA
ENSG00000122958	VPS26A	chr10	protein_coding	70932616	70883907	7.09083e+07	-0.0448821	GCC	NA
ENSG00000128563	PRKRIP1	chr7	protein_coding	102067129	102036803	102051966	-0.0448835	OPL+ONL	NA
ENSG00000145365	TIFA	chr4	protein_coding	113207059	113196781	113201920	-0.0448839	RPE+BM	NA
ENSG00000156875	MFSD14A	chr1	protein_coding	NA	NA	NA	-0.044885	IPL	NA
ENSG00000088899	LZTS3	chr20	protein_coding	3154238	3143262	3148750	-0.0448878	GCC	NA
ENSG00000196693	ZNF33B	chr10	protein_coding	43133992	43084554	43109273	-0.044889	INL	NA
ENSG00000141034	GID4	chr17	protein_coding	17971718	17942610	17957164	-0.0448908	OPL+ONL	NA
ENSG00000187537	POTEG	chr14	protein_coding	19584942	19553364	19569153	-0.0448954	RPE+BM	NA
ENSG00000136698	CFC1	chr2	protein_coding	131357148	131349737	1.31353e+08	-0.0448974	OPL+ONL	NA
ENSG00000154133	ROBO4	chr11	protein_coding	124767831	124754113	124760972	-0.044899	IPL	NA
ENSG00000184635	ZNF93	chr19	protein_coding	20046382	20011721	2.00291e+07	-0.0449001	IPL	NA
ENSG00000272573	MUSTN1	chr3	protein_coding	52869235	52867130	5.28682e+07	-0.0449036	GCL	NA
ENSG00000198734	F5	chr1	protein_coding	169555769	169481191	169518480	-0.0449052	PS	NA
ENSG00000172375	C2CD2L	chr11	protein_coding	118987834	118978059	1.18983e+08	-0.0449056	RPE+BM	NA
ENSG00000160094	ZNF362	chr1	protein_coding	33766320	33722173	3.37442e+07	-0.0449122	PS	NA
ENSG00000185379	RAD51D	chr17	protein_coding	33446888	33426810	33436849	-0.0449165	INL	NA
ENSG00000172772	OR10W1	chr11	protein_coding	58035732	58034263	5.8035e+07	-0.0449186	PS	NA
ENSG00000166111	SVOP	chr12	protein_coding	109459045	109301904	1.0938e+08	-0.0449264	RPE+BM	NA
ENSG00000011638	TMEM159	chr16	protein_coding	21191937	21169697	21180817	-0.0449271	INL	NA
ENSG00000075624	ACTB	chr7	protein_coding	5570232	5566778	5568505	-0.0449312	INL	NA
ENSG00000175348	TMEM9B	chr11	protein_coding	8986558	8968747	8.97765e+06	-0.0449428	CSI	NA
ENSG00000116977	LGALS8	chr1	protein_coding	236716279	236681513	236698896	-0.0449442	PS	NA
ENSG00000172932	ANKRD13D	chr11	protein_coding	67069955	67056761	67063358	-0.0449444	INL	NA
ENSG00000108849	PPY	chr17	protein_coding	42019833	42018171	42019002	-0.0449511	CSI	NA
ENSG00000272636	DOC2B	chr17	protein_coding	31421	6010	18715.5	-0.0449512	GCL	NA
ENSG00000216937	CCDC7	chr10	protein_coding	33171792	32856650	33014221	-0.0449539	RNFL	NA
ENSG00000198039	ZNF273	chr7	protein_coding	64391955	64363619	64377787	-0.0449545	RNFL	NA
ENSG00000197599	CCDC154	chr16	protein_coding	1494490	1484388	1489439	-0.0449545	RNFL	NA
ENSG00000268182	SMIM17	chr19	protein_coding	57168614	57154526	57161570	-0.0449558	INL	NA
ENSG00000141527	CARD14	chr17	protein_coding	78183130	78143790	78163460	-0.0449687	CSI	NA
ENSG00000198160	MIER1	chr1	protein_coding	67454302	67390577	6.74224e+07	-0.0449759	CSI	NA
ENSG00000107745	MICU1	chr10	protein_coding	74385949	74127083	74256516	-0.0449823	PS	NA
ENSG00000163646	CLRN1	chr3	protein_coding	150690786	150644353	1.50668e+08	-0.0449828	IPL	NA
ENSG00000129657	SEC14L1	chr17	protein_coding	75213181	75084724	7.5149e+07	-0.0449845	RNFL	NA
ENSG00000172009	THOP1	chr19	protein_coding	2813599	2785505	2799552	-0.0450101	GCC	NA
ENSG00000100997	ABHD12	chr20	protein_coding	25371618	25275378	25323498	-0.0450124	GCL	NA
ENSG00000167323	STIM1	chr11	protein_coding	4114440	3876932	3995686	-0.0450165	GCL	NA
ENSG00000163060	TEKT4	chr2	protein_coding	95542574	95537177	9.55399e+07	-0.0450169	INL	NA
ENSG00000159788	RGS12	chr4	protein_coding	3441640	3315873	3.37876e+06	-0.0450185	GCC	NA
ENSG00000162006	MSLNL	chr16	protein_coding	NA	NA	NA	-0.0450248	GCL	NA
ENSG00000205867	KRTAP5-2	chr11	protein_coding	1619524	1618406	1618965	-0.0450254	IPL	NA
ENSG00000100425	BRD1	chr22	protein_coding	50218452	50166936	50192694	-0.0450337	IPL	NA
ENSG00000236939	BAALC-AS2	chr8	antisense	104153570	104145190	104149380	-0.045038	RNFL	NA
ENSG00000131233	GJA9	chr1	protein_coding	39347298	39339738	39343518	-0.04504	GCL	NA
ENSG00000064835	POU1F1	chr3	protein_coding	87325737	87308782	8.73173e+07	-0.0450448	IPL	NA
ENSG00000159377	PSMB4	chr1	protein_coding	151374412	151372040	151373226	-0.0450452	RPE+BM	NA
ENSG00000018625	ATP1A2	chr1	protein_coding	160113374	160085519	1.60099e+08	-0.045051	INL	NA
ENSG00000137936	BCAR3	chr1	protein_coding	94312706	94027342	94170024	-0.0450518	PS	NA
ENSG00000176567	OR4X1	chr11	protein_coding	48286330	48285412	48285871	-0.0450519	OPL+ONL	NA
ENSG00000179855	GIPC3	chr19	protein_coding	3593539	3585568	3.58955e+06	-0.0450521	GCC	NA
ENSG00000186329	TMEM212	chr3	protein_coding	171577108	171561138	171569123	-0.0450539	GCL	NA
ENSG00000203668	CHML	chr1	protein_coding	241799232	241792166	241795699	-0.0450544	INL	NA
ENSG00000099797	TECR	chr19	protein_coding	14676792	14640378	14658585	-0.0450569	INL	NA
ENSG00000143222	UFC1	chr1	protein_coding	161128646	161123533	1.61126e+08	-0.0450589	INL	NA
ENSG00000163319	MRPS18C	chr4	protein_coding	84382876	84377084	84379980	-0.045061	RNFL	NA
ENSG00000115963	RND3	chr2	protein_coding	151344209	151324706	1.51334e+08	-0.0450685	GCC	NA
ENSG00000160199	PKNOX1	chr21	protein_coding	44454041	44394619	44424330	-0.0450713	OPL+ONL	NA
ENSG00000179271	GADD45GIP1	chr19	protein_coding	13068068	13064969	1.30665e+07	-0.0450737	RPE+BM	NA
ENSG00000164691	TAGAP	chr6	protein_coding	159466184	159455500	159460842	-0.0450763	IPL	NA
ENSG00000182180	MRPS16	chr10	protein_coding	75012451	75008600	7.50105e+07	-0.0450768	RNFL	NA
ENSG00000205302	SNX2	chr5	protein_coding	122170234	122110690	122140462	-0.045077	GCL	NA
ENSG00000178150	ZNF114	chr19	protein_coding	48790865	48773355	48782110	-0.0450801	IPL	NA
ENSG00000090621	PABPC4	chr1	protein_coding	40042521	40026484	4.00345e+07	-0.0450829	RNFL	NA
ENSG00000186185	KIF18B	chr17	protein_coding	43025079	43002078	4.30136e+07	-0.0450834	INL	NA
ENSG00000178172	SPINK6	chr5	protein_coding	147594700	147582356	147588528	-0.0450838	RPE+BM	NA
ENSG00000047936	ROS1	chr6	protein_coding	117747018	117609529	1.17678e+08	-0.0450839	IPL	NA
ENSG00000163930	BAP1	chr3	protein_coding	52444121	52435019	52439570	-0.0450849	RPE+BM	NA
ENSG00000133083	DCLK1	chr13	protein_coding	36705514	36342788	36524151	-0.045085	RNFL	NA
ENSG00000005238	FAM214B	chr9	protein_coding	35115893	35104117	35110005	-0.0450983	CSI	NA
ENSG00000167641	PPP1R14A	chr19	protein_coding	38747231	38741876	3.87446e+07	-0.0450997	RNFL	NA
ENSG00000166321	NUDT13	chr10	protein_coding	74891586	74870132	74880859	-0.0451001	GCC	NA
ENSG00000100302	RASD2	chr22	protein_coding	35950045	35937351	35943698	-0.0451036	GCC	NA
ENSG00000172932	ANKRD13D	chr11	protein_coding	67069955	67056761	67063358	-0.0451076	GCC	NA
ENSG00000206150	RNASE13	chr14	protein_coding	21502944	21500978	21501961	-0.0451102	PS	NA
ENSG00000176386	CDC26	chr9	protein_coding	116037869	116029289	116033579	-0.0451158	GCC	NA
ENSG00000074803	SLC12A1	chr15	protein_coding	48596275	48498497	48547386	-0.0451162	GCC	NA
ENSG00000099940	SNAP29	chr22	protein_coding	21245501	21213291	21229396	-0.0451188	INL	NA
ENSG00000075142	SRI	chr7	protein_coding	87856308	87834431	8.78454e+07	-0.0451208	RNFL	NA
ENSG00000176601	MAP3K19	chr2	protein_coding	135782248	135722060	135752154	-0.0451211	RNFL	NA
ENSG00000154429	CCSAP	chr1	protein_coding	229478688	229456751	2.29468e+08	-0.0451213	RNFL	NA
ENSG00000164344	KLKB1	chr4	protein_coding	187179625	187148671	187164148	-0.0451272	GCC	NA
ENSG00000126524	SBDS	chr7	protein_coding	66460588	66452689	6.64566e+07	-0.0451281	GCL	NA
ENSG00000221977	OR4E2	chr14	protein_coding	22134238	22133296	22133767	-0.0451297	CSI	NA
ENSG00000118855	MFSD1	chr3	protein_coding	158547508	158519714	158533611	-0.0451311	GCC	NA
ENSG00000218823	PAPOLB	chr7	protein_coding	4901625	4897368	4.8995e+06	-0.0451349	GCL	NA
ENSG00000232263	KRTAP25-1	chr21	protein_coding	31661832	31661462	31661647	-0.0451376	GCC	NA
ENSG00000111647	UHRF1BP1L	chr12	protein_coding	100536642	100430862	100483752	-0.045138	GCC	NA
ENSG00000151292	CSNK1G3	chr5	protein_coding	122952738	122847792	122900265	-0.0451404	RNFL	NA
ENSG00000125304	TM9SF2	chr13	protein_coding	100216302	100153627	1.00185e+08	-0.0451406	IPL	NA
ENSG00000213139	CRYGS	chr3	protein_coding	186262167	186256231	186259199	-0.0451443	GCC	NA
ENSG00000179919	OR10A7	chr12	protein_coding	55615759	55614808	5.56153e+07	-0.0451479	RNFL	NA
ENSG00000138759	FRAS1	chr4	protein_coding	79465423	78978723	79222073	-0.0451498	GCC	NA
ENSG00000185155	MIXL1	chr1	protein_coding	226414756	226411318	226413037	-0.0451539	OPL+ONL	NA
ENSG00000131864	USP29	chr19	protein_coding	57643293	57631508	5.76374e+07	-0.0451558	INL	NA
ENSG00000172538	FAM170B	chr10	protein_coding	50342065	50339200	5.03406e+07	-0.0451574	GCC	NA
ENSG00000157617	C2CD2	chr21	protein_coding	43373999	43305218	4.33396e+07	-0.0451578	IPL	NA
ENSG00000149488	TMC2	chr20	protein_coding	2622430	2517252	2569841	-0.0451583	RPE+BM	NA
ENSG00000168273	SMIM4	chr3	protein_coding	52574586	52570620	52572603	-0.0451587	GCC	NA
ENSG00000161609	CCDC155	chr19	protein_coding	49921256	49891474	49906365	-0.0451602	INL	NA
ENSG00000163512	AZI2	chr3	protein_coding	28390618	28363843	2.83772e+07	-0.0451616	GCC	NA
ENSG00000243244	STON1	chr2	protein_coding	48825654	48757307	4.87915e+07	-0.0451703	GCL	NA
ENSG00000198894	CIPC	chr14	protein_coding	77583630	77564577	7.75741e+07	-0.0451704	PS	NA
ENSG00000232263	KRTAP25-1	chr21	protein_coding	31661832	31661462	31661647	-0.045174	GCL	NA
ENSG00000225899	FRG2B	chr10	protein_coding	135440299	135438602	1.35439e+08	-0.0451784	PS	NA
ENSG00000131591	C1orf159	chr1	protein_coding	1051736	1017197	1.03447e+06	-0.0451788	GCL	NA
ENSG00000134996	OSTF1	chr9	protein_coding	77762114	77703397	7.77328e+07	-0.0451815	INL	NA
ENSG00000170185	USP38	chr4	protein_coding	144145027	144106069	144125548	-0.045185	OPL+ONL	NA
ENSG00000078549	ADCYAP1R1	chr7	protein_coding	31151093	31092075	31121584	-0.0451862	GCC	NA
ENSG00000167074	TEF	chr22	protein_coding	41795332	41763336	41779334	-0.0451882	PS	NA
ENSG00000169246	NPIPB3	chr16	protein_coding	21436658	21413454	21425056	-0.0451889	INL	NA
ENSG00000058673	ZC3H11A	chr1	protein_coding	203823256	203764750	203794003	-0.0451913	CSI	NA
ENSG00000139610	CELA1	chr12	protein_coding	51740463	51722226	5.17313e+07	-0.0451915	CSI	NA
ENSG00000096264	NCR2	chr6	protein_coding	41318625	41303527	41311076	-0.0451942	GCC	NA
ENSG00000132294	EFR3A	chr8	protein_coding	133025886	132916355	1.32971e+08	-0.0451987	INL	NA
ENSG00000164556	FAM183BP	chr7	processed_pseudogene	NA	NA	NA	-0.0452015	RPE+BM	NA
ENSG00000127445	PIN1	chr19	protein_coding	9960365	9945882	9.95312e+06	-0.0452024	PS	NA
ENSG00000134897	BIVM	chr13	protein_coding	103493888	103451398	103472643	-0.0452131	RPE+BM	NA
ENSG00000189114	BLOC1S3	chr19	protein_coding	45685058	45682002	45683530	-0.0452173	INL	NA
ENSG00000148459	PDSS1	chr10	protein_coding	27035726	26986594	27011160	-0.0452234	OPL+ONL	NA
ENSG00000110442	COMMD9	chr11	protein_coding	36310999	36293841	36302420	-0.0452235	IPL	NA
ENSG00000187857	OR6C75	chr12	protein_coding	55759833	55758894	5.57594e+07	-0.0452265	OPL+ONL	NA
ENSG00000205464	ATP6AP1L	chr5	protein_coding	81614465	81575280	8.15949e+07	-0.04523	INL	NA
ENSG00000105261	OVOL3	chr19	protein_coding	36604613	36602104	3.66034e+07	-0.0452319	PS	NA
ENSG00000167941	SOST	chr17	protein_coding	41836156	41831098	41833627	-0.0452343	PS	NA
ENSG00000115325	DOK1	chr2	protein_coding	74784678	74776146	74780412	-0.0452372	GCL	NA
ENSG00000180347	CCDC129	chr7	protein_coding	31693303	31553684	3.16235e+07	-0.0452463	GCL	NA
ENSG00000141524	TMC6	chr17	protein_coding	76128488	76108998	76118743	-0.0452471	OPL+ONL	NA
ENSG00000137270	GCM1	chr6	protein_coding	53013624	52991759	5.30027e+07	-0.0452481	CSI	NA
ENSG00000117115	PADI2	chr1	protein_coding	17445948	17393255	1.74196e+07	-0.0452488	OPL+ONL	NA
ENSG00000176782	DEFB104A	chr8	protein_coding	7332604	7327829	7.33022e+06	-0.0452536	GCL	NA
ENSG00000106089	STX1A	chr7	protein_coding	73134017	73113534	7.31238e+07	-0.0452543	RPE+BM	NA
ENSG00000070610	GBA2	chr9	protein_coding	35749225	35736862	3.5743e+07	-0.0452562	GCC	NA
ENSG00000162456	KNCN	chr1	protein_coding	47016887	47011315	47014101	-0.0452602	IPL	NA
ENSG00000204252	HLA-DOA	chr6	protein_coding	4314252	4308821	4.31154e+06	-0.0452619	OPL+ONL	NA
ENSG00000176893	OR51G2	chr11	protein_coding	4936893	4935948	4.93642e+06	-0.0452651	PS	NA
ENSG00000143315	PIGM	chr1	protein_coding	160001783	159997461	159999622	-0.045274	RNFL	NA
ENSG00000271303	SRXN1	chr20	protein_coding	634014	627267	630640	-0.0452864	IPL	NA
ENSG00000163931	TKT	chr3	protein_coding	53290130	53258722	53274426	-0.0452913	RPE+BM	NA
ENSG00000105397	TYK2	chr19	protein_coding	10491248	10461203	1.04762e+07	-0.0452931	RNFL	NA
ENSG00000014216	CAPN1	chr11	protein_coding	64979477	64948685	64964081	-0.0452972	RPE+BM	NA
ENSG00000234965	SHISA8	chr22	protein_coding	42310671	42305557	42308114	-0.0452985	RNFL	NA
ENSG00000171992	SYNPO	chr5	protein_coding	150031903	149980641	150006272	-0.0453014	RNFL	NA
ENSG00000235173	HGH1	chr8	protein_coding	145195746	145192671	1.45194e+08	-0.0453024	RNFL	NA
ENSG00000108239	TBC1D12	chr10	protein_coding	96296089	96162185	96229137	-0.0453029	CSI	NA
ENSG00000232112	TMA7	chr3	protein_coding	48485537	48481685	48483611	-0.0453067	INL	NA
ENSG00000158019	BRE	chr2	protein_coding	28561767	28113481	28337624	-0.045316	CSI	NA
ENSG00000189339	SLC35E2B	chr1	protein_coding	1624243	1592938	1.60859e+06	-0.0453167	CSI	NA
ENSG00000120690	ELF1	chr13	protein_coding	41593508	41506054	41549781	-0.045318	RNFL	NA
ENSG00000124216	SNAI1	chr20	protein_coding	48605420	48599512	48602466	-0.0453197	CSI	NA
ENSG00000221949	LINC01465	chr12	lincRNA	62997214	62995530	62996372	-0.0453244	IPL	NA
ENSG00000160679	CHTOP	chr1	protein_coding	153618782	153606457	1.53613e+08	-0.0453256	OPL+ONL	NA
ENSG00000157150	TIMP4	chr3	protein_coding	12200851	12194567	12197709	-0.0453292	GCL	NA
ENSG00000242220	TCP10L	chr21	protein_coding	33957845	33947150	3.39525e+07	-0.0453413	INL	NA
ENSG00000113396	SLC27A6	chr5	protein_coding	128369335	128301209	128335272	-0.0453424	GCC	NA
ENSG00000080618	CPB2	chr13	protein_coding	46679211	46627321	46653266	-0.0453439	GCC	NA
ENSG00000072401	UBE2D1	chr10	protein_coding	60130513	60094738	6.01126e+07	-0.0453472	OPL+ONL	NA
ENSG00000177186	OR2M7	chr1	protein_coding	248487870	248486931	2.48487e+08	-0.0453497	RPE+BM	NA
ENSG00000170464	DNAJC18	chr5	protein_coding	138775214	138745891	1.38761e+08	-0.0453512	RPE+BM	NA
ENSG00000136937	NCBP1	chr9	protein_coding	100436029	100395704	1.00416e+08	-0.0453514	OPL+ONL	NA
ENSG00000179088	C12orf42	chr12	protein_coding	103889788	103631368	103760578	-0.0453538	PS	NA
ENSG00000162078	ZG16B	chr16	protein_coding	2882285	2880172	2.88123e+06	-0.0453611	GCL	NA
ENSG00000177427	MIEF2	chr17	protein_coding	18169095	18163847	18166471	-0.0453617	CSI	NA
ENSG00000111880	RNGTT	chr6	protein_coding	89673348	89319615	8.94965e+07	-0.0453621	GCC	NA
ENSG00000166526	ZNF3	chr7	protein_coding	99679387	99661469	99670428	-0.0453652	RNFL	NA
ENSG00000254772	EEF1G	chr11	protein_coding	62341460	62327072	62334266	-0.0453667	OPL+ONL	NA
ENSG00000189013	KIR2DL4	chr19	protein_coding	68123	57208	62665.5	-0.0453695	GCL	NA
ENSG00000158859	ADAMTS4	chr1	protein_coding	161168845	161159537	161164191	-0.0453711	GCL	NA
ENSG00000184945	AQP12A	chr2	protein_coding	241637900	241631261	2.41635e+08	-0.0453738	RNFL	NA
ENSG00000179826	MRGPRX3	chr11	protein_coding	18160027	18142501	18151264	-0.0453746	CSI	NA
ENSG00000110435	PDHX	chr11	protein_coding	35017675	34937676	3.49777e+07	-0.0453757	PS	NA
ENSG00000147813	NAPRT	chr8	protein_coding	144660521	144656954	1.44659e+08	-0.0453772	RPE+BM	NA
ENSG00000148688	RPP30	chr10	protein_coding	92668312	92631708	92650010	-0.0453781	IPL	NA
ENSG00000023191	RNH1	chr11	protein_coding	507283	494511	500897	-0.0453796	RNFL	NA
ENSG00000197323	TRIM33	chr1	protein_coding	115053781	114935398	1.14995e+08	-0.0453798	GCL	NA
ENSG00000120049	KCNIP2	chr10	protein_coding	103603677	103585730	1.03595e+08	-0.0453815	RNFL	NA
ENSG00000100147	CCDC134	chr22	protein_coding	42222303	42196677	42209490	-0.0453817	IPL	NA
ENSG00000060138	YBX3	chr12	protein_coding	10875953	10851675	10863814	-0.0453862	GCC	NA
ENSG00000172955	ADH6	chr4	protein_coding	100140403	100123794	1.00132e+08	-0.0453887	RNFL	NA
ENSG00000104883	PEX11G	chr19	protein_coding	7554286	7541760	7548023	-0.0453896	CSI	NA
ENSG00000118194	TNNT2	chr1	protein_coding	201346828	201328135	2.01337e+08	-0.0453959	RNFL	NA
ENSG00000187922	LCN10	chr9	protein_coding	139637411	139632618	1.39635e+08	-0.0453985	PS	NA
ENSG00000116871	MAP7D1	chr1	protein_coding	36646451	36621565	36634008	-0.0454051	RPE+BM	NA
ENSG00000198843	SELENOT	chr3	protein_coding	NA	NA	NA	-0.0454137	INL	NA
ENSG00000182634	OR10G7	chr11	protein_coding	123909708	123908772	123909240	-0.045415	RPE+BM	NA
ENSG00000196497	IPO4	chr14	protein_coding	24658124	24649424	24653774	-0.0454155	INL	NA
ENSG00000084731	KIF3C	chr2	protein_coding	26205443	26149454	2.61774e+07	-0.0454193	CSI	NA
ENSG00000176040	TMPRSS7	chr3	protein_coding	111800116	111758464	111779290	-0.0454218	RNFL	NA
ENSG00000197213	ZSCAN5B	chr19	protein_coding	56704421	56701057	56702739	-0.0454263	RPE+BM	NA
ENSG00000143458	GABPB2	chr1	protein_coding	151091007	151043079	151067043	-0.0454263	RNFL	NA
ENSG00000164050	PLXNB1	chr3	protein_coding	48471460	48445260	48458360	-0.0454268	GCL	NA
ENSG00000115233	PSMD14	chr2	protein_coding	162268228	162164785	1.62217e+08	-0.0454312	CSI	NA
ENSG00000234278	PRR20E	chr13	protein_coding	57737787	57734765	57736276	-0.0454444	RPE+BM	NA
ENSG00000125815	CST8	chr20	protein_coding	23476655	23471737	23474196	-0.0454493	RNFL	NA
ENSG00000074201	CLNS1A	chr11	protein_coding	77348851	77327195	77338023	-0.0454498	GCC	NA
ENSG00000179468	OR9A2	chr7	protein_coding	142724219	142723286	1.42724e+08	-0.0454588	IPL	NA
ENSG00000169627	BOLA2B	chr16	protein_coding	29466285	29464913	29465599	-0.0454599	RNFL	NA
ENSG00000184608	FAM167A-AS1	chr8	antisense	11296166	11225910	11261038	-0.0454609	GCC	NA
ENSG00000155754	ALS2CR11	chr2	protein_coding	202483905	202352143	202418024	-0.0454655	RNFL	NA
ENSG00000043514	TRIT1	chr1	protein_coding	40349177	40306705	40327941	-0.0454678	PS	NA
ENSG00000154783	FGD5	chr3	protein_coding	14976072	14860468	14918270	-0.045468	CSI	NA
ENSG00000151353	TMEM18	chr2	protein_coding	677439	667972	672706	-0.0454683	RNFL	NA
ENSG00000257127	CLLU1	chr12	protein_coding	92824778	92815306	92820042	-0.0454694	PS	NA
ENSG00000111364	DDX55	chr12	protein_coding	124105482	124086671	1.24096e+08	-0.0454713	RPE+BM	NA
ENSG00000160401	CFAP157	chr9	protein_coding	NA	NA	NA	-0.045477	PS	NA
ENSG00000011275	RNF216	chr7	protein_coding	5821361	5659671	5740516	-0.0454801	PS	NA
ENSG00000120324	PCDHB10	chr5	protein_coding	140575213	140571951	140573582	-0.0454802	RPE+BM	NA
ENSG00000184014	DENND5A	chr11	protein_coding	9286873	9160374	9.22362e+06	-0.045481	RPE+BM	NA
ENSG00000262874	C19orf84	chr19	protein_coding	51893828	51891542	51892685	-0.0454814	PS	NA
ENSG00000142227	EMP3	chr19	protein_coding	48833810	48828628	48831219	-0.0454834	RPE+BM	NA
ENSG00000176619	LMNB2	chr19	protein_coding	2456966	2428162	2442564	-0.0454839	INL	NA
ENSG00000120832	MTERF2	chr12	protein_coding	107380944	107371068	107376006	-0.0454853	IPL	NA
ENSG00000173917	HOXB2	chr17	protein_coding	46622393	46620018	4.66212e+07	-0.045488	IPL	NA
ENSG00000196569	LAMA2	chr6	protein_coding	129837710	129204285	1.29521e+08	-0.0454893	GCL	NA
ENSG00000115339	GALNT3	chr2	protein_coding	166650803	166604312	1.66628e+08	-0.0454938	PS	NA
ENSG00000163798	SLC4A1AP	chr2	protein_coding	27917847	27886337	27902092	-0.0454953	CSI	NA
ENSG00000183250	LINC01547	chr21	lincRNA	46359828	46353198	46356513	-0.0454968	OPL+ONL	NA
ENSG00000172154	OR8I2	chr11	protein_coding	55861716	55860783	5.58612e+07	-0.0454975	RNFL	NA
ENSG00000186666	BCDIN3D	chr12	protein_coding	50236912	50229825	5.02334e+07	-0.0454976	RPE+BM	NA
ENSG00000232070	TMEM253	chr14	protein_coding	21571883	21567095	21569489	-0.0455001	GCC	NA
ENSG00000127952	STYXL1	chr7	protein_coding	75677321	75625654	7.56515e+07	-0.0455027	IPL	NA
ENSG00000139233	LLPH	chr12	protein_coding	66524533	66516848	6.65207e+07	-0.0455029	RNFL	NA
ENSG00000105679	GAPDHS	chr19	protein_coding	36036221	36024313	36030267	-0.0455057	CSI	NA
ENSG00000165553	NGB	chr14	protein_coding	77737655	77731833	77734744	-0.0455066	INL	NA
ENSG00000174106	LEMD3	chr12	protein_coding	65642141	65563350	6.56027e+07	-0.0455111	INL	NA
ENSG00000177946	CENPBD1	chr16	protein_coding	90039240	90036182	90037711	-0.0455169	IPL	NA
ENSG00000181649	PHLDA2	chr11	protein_coding	2950650	2949502	2950076	-0.0455181	OPL+ONL	NA
ENSG00000242259	C22orf39	chr22	protein_coding	19435755	19428409	19432082	-0.0455211	INL	NA
ENSG00000180138	CSNK1A1L	chr13	protein_coding	37679801	37677396	3.76786e+07	-0.0455211	GCC	NA
ENSG00000250120	PCDHA10	chr5	protein_coding	140391929	140235467	140313698	-0.0455249	PS	NA
ENSG00000198336	MYL4	chr17	protein_coding	45301045	45286427	45293736	-0.0455346	CSI	NA
ENSG00000174514	MFSD4A	chr1	protein_coding	NA	NA	NA	-0.0455365	GCC	NA
ENSG00000076604	TRAF4	chr17	protein_coding	27077976	27071022	27074499	-0.0455365	IPL	NA
ENSG00000233136	USP17L11	chr4	protein_coding	9218723	9217130	9.21793e+06	-0.04554	INL	NA
ENSG00000172940	SLC22A13	chr3	protein_coding	38319806	38307297	3.83136e+07	-0.0455438	GCL	NA
ENSG00000136636	KCTD3	chr1	protein_coding	215795149	215740734	2.15768e+08	-0.0455448	PS	NA
ENSG00000150636	CCDC102B	chr18	protein_coding	66722426	66382490	66552458	-0.0455448	IPL	NA
ENSG00000112312	GMNN	chr6	protein_coding	24786325	24775158	2.47807e+07	-0.045546	PS	NA
ENSG00000176473	WDR25	chr14	protein_coding	100996640	100842754	100919697	-0.0455465	RNFL	NA
ENSG00000257138	TAS2R38	chr7	protein_coding	141673573	141672430	1.41673e+08	-0.0455516	GCC	NA
ENSG00000188086	PRSS45	chr3	protein_coding	46786245	46783580	4.67849e+07	-0.0455529	GCL	NA
ENSG00000166452	AKIP1	chr11	protein_coding	8941626	8932700	8937163	-0.0455532	CSI	NA
ENSG00000176723	ZNF843	chr16	protein_coding	31454348	31446884	31450616	-0.045554	CSI	NA
ENSG00000170854	RIOX2	chr3	protein_coding	NA	NA	NA	-0.0455572	RNFL	NA
ENSG00000226777	FAM30A	chr14	lincRNA	NA	NA	NA	-0.0455582	RPE+BM	NA
ENSG00000196578	OR5AC2	chr3	protein_coding	97806946	97806016	97806481	-0.0455595	PS	NA
ENSG00000176009	ASCL3	chr11	protein_coding	8964580	8959118	8961849	-0.0455604	GCL	NA
ENSG00000141449	GREB1L	chr18	protein_coding	19102791	18822202	1.89625e+07	-0.0455706	IPL	NA
ENSG00000234545	FAM133B	chr7	protein_coding	92219708	92190071	9.22049e+07	-0.0455747	RPE+BM	NA
ENSG00000233050	RP11-1236K1.1	chr8	protein_coding	NA	NA	NA	-0.0455762	GCC	NA
ENSG00000140600	SH3GL3	chr15	protein_coding	84287493	84115979	84201736	-0.0455767	IPL	NA
ENSG00000153531	ADPRHL1	chr13	protein_coding	114107839	114076254	1.14092e+08	-0.045577	INL	NA
ENSG00000175329	ISX	chr22	protein_coding	35483380	35462129	3.54728e+07	-0.0455955	RNFL	NA
ENSG00000243073	PRAMEF4	chr1	protein_coding	12946025	12939032	1.29425e+07	-0.0456016	GCC	NA
ENSG00000119608	PROX2	chr14	protein_coding	75330537	75319735	75325136	-0.0456063	GCL	NA
ENSG00000160050	CCDC28B	chr1	protein_coding	32670991	32665986	3.26685e+07	-0.0456075	GCL	NA
ENSG00000196260	SFTA2	chr6	protein_coding	30899952	30899126	30899539	-0.0456091	GCC	NA
ENSG00000165731	RET	chr10	protein_coding	43625797	43572516	4.35992e+07	-0.0456123	IPL	NA
ENSG00000096872	IFT74	chr9	protein_coding	27062931	26947036	2.7005e+07	-0.0456141	RPE+BM	NA
ENSG00000198791	CNOT7	chr8	protein_coding	17104387	17086739	17095563	-0.0456165	CSI	NA
ENSG00000139726	DENR	chr12	protein_coding	123255953	123237370	1.23247e+08	-0.0456166	OPL+ONL	NA
ENSG00000134184	GSTM1	chr1	protein_coding	110236367	110230417	110233392	-0.0456204	PS	NA
ENSG00000162039	MEIOB	chr16	protein_coding	1922179	1883983	1903081	-0.0456208	PS	NA
ENSG00000188655	RNASE9	chr14	protein_coding	21029090	21024251	2.10267e+07	-0.0456242	CSI	NA
ENSG00000137714	FDX1	chr11	protein_coding	110335608	110300660	110318134	-0.0456263	PS	NA
ENSG00000158691	ZSCAN12	chr6	protein_coding	28367544	28346597	2.83571e+07	-0.0456326	OPL+ONL	NA
ENSG00000183921	SDR42E2	chr16	protein_coding	NA	NA	NA	-0.0456352	RNFL	NA
ENSG00000172575	RASGRP1	chr15	protein_coding	38857007	38780301	38818654	-0.0456371	RNFL	NA
ENSG00000178404	CEP295NL	chr17	protein_coding	NA	NA	NA	-0.0456381	IPL	NA
ENSG00000173826	KCNH6	chr17	protein_coding	61626338	61600694	61613516	-0.0456414	IPL	NA
ENSG00000143257	NR1I3	chr1	protein_coding	161208000	161199455	1.61204e+08	-0.0456426	CSI	NA
ENSG00000100304	TTLL12	chr22	protein_coding	43583137	43562627	43572882	-0.0456458	RNFL	NA
ENSG00000182591	KRTAP11-1	chr21	protein_coding	32253874	32252963	3.22534e+07	-0.0456471	RPE+BM	NA
ENSG00000206260	PRR23A	chr3	protein_coding	138725110	138722803	1.38724e+08	-0.0456498	CSI	NA
ENSG00000198453	ZNF568	chr19	protein_coding	37488834	37407230	37448032	-0.0456505	RPE+BM	NA
ENSG00000008382	MPND	chr19	protein_coding	4360083	4343523	4351803	-0.0456527	IPL	NA
ENSG00000188130	MAPK12	chr22	protein_coding	50700089	50691330	5.06957e+07	-0.0456548	GCC	NA
ENSG00000156011	PSD3	chr8	protein_coding	18871196	18384812	18628004	-0.0456549	INL	NA
ENSG00000127325	BEST3	chr12	protein_coding	70093196	70037287	7.00652e+07	-0.0456556	PS	NA
ENSG00000215853	RPTN	chr1	protein_coding	152131704	152126070	152128887	-0.0456564	RPE+BM	NA
ENSG00000177202	SPACA4	chr19	protein_coding	49110971	49109999	49110485	-0.0456566	PS	NA
ENSG00000108960	MMD	chr17	protein_coding	53499341	53469973	53484657	-0.0456614	PS	NA
ENSG00000185453	C19orf68	chr19	protein_coding	48700877	48673948	4.86874e+07	-0.0456621	GCL	NA
ENSG00000140598	EFL1	chr15	protein_coding	NA	NA	NA	-0.0456628	PS	NA
ENSG00000112305	SMAP1	chr6	protein_coding	71571716	71377473	7.14746e+07	-0.0456675	RPE+BM	NA
ENSG00000153404	PLEKHG4B	chr5	protein_coding	190087	140372	165230	-0.0456682	INL	NA
ENSG00000182315	MBD3L3	chr19	protein_coding	7058645	7056215	7057430	-0.0456702	INL	NA
ENSG00000177425	PAWR	chr12	protein_coding	80084790	79985744	80035267	-0.0456752	OPL+ONL	NA
ENSG00000099910	KLHL22	chr22	protein_coding	20850170	20795805	2.0823e+07	-0.0456789	RPE+BM	NA
ENSG00000120725	SIL1	chr5	protein_coding	138534065	138282409	138408237	-0.0456794	CSI	NA
ENSG00000171403	KRT9	chr17	protein_coding	39728310	39722093	3.97252e+07	-0.0456824	RPE+BM	NA
ENSG00000250506	CDK3	chr17	protein_coding	74002080	73996986	73999533	-0.0456899	RPE+BM	NA
ENSG00000205439	KRTAP12-3	chr21	protein_coding	46078258	46077848	46078053	-0.0456946	CSI	NA
ENSG00000146700	SSC4D	chr7	protein_coding	76039012	76018645	7.60288e+07	-0.0456961	GCC	NA
ENSG00000076554	TPD52	chr8	protein_coding	81083894	80947102	81015498	-0.0456978	INL	NA
ENSG00000174928	C3orf33	chr3	protein_coding	155524055	155480400	1.55502e+08	-0.0456993	OPL+ONL	NA
ENSG00000133818	RRAS2	chr11	protein_coding	14386052	14299465	1.43428e+07	-0.0457027	RPE+BM	NA
ENSG00000174672	BRSK2	chr11	protein_coding	1483919	1411128	1.44752e+06	-0.0457071	PS	NA
ENSG00000249992	TMEM158	chr3	protein_coding	45267814	45265955	4.52669e+07	-0.0457135	CSI	NA
ENSG00000143387	CTSK	chr1	protein_coding	150780917	150768683	150774800	-0.0457155	IPL	NA
ENSG00000108771	DHX58	chr17	protein_coding	40264751	40253421	40259086	-0.0457157	GCC	NA
ENSG00000013288	MAN2B2	chr4	protein_coding	6624131	6576900	6.60052e+06	-0.0457158	PS	NA
ENSG00000221886	ZBED8	chr5	protein_coding	159827060	159820154	159823607	-0.045725	OPL+ONL	NA
ENSG00000186440	OR6P1	chr1	protein_coding	158533394	158532440	158532917	-0.0457293	GCL	NA
ENSG00000182315	MBD3L3	chr19	protein_coding	7058645	7056215	7057430	-0.0457359	RNFL	NA
ENSG00000093183	SEC22C	chr3	protein_coding	42642572	42589458	42616015	-0.0457374	GCL	NA
ENSG00000107159	CA9	chr9	protein_coding	35681154	35673914	35677534	-0.0457403	GCC	NA
ENSG00000176783	RUFY1	chr5	protein_coding	179037027	178977561	179007294	-0.0457425	CSI	NA
ENSG00000180263	FGD6	chr12	protein_coding	95611240	95470524	95540882	-0.0457456	GCL	NA
ENSG00000144824	PHLDB2	chr3	protein_coding	111695364	111451326	111573345	-0.0457482	INL	NA
ENSG00000179826	MRGPRX3	chr11	protein_coding	18160027	18142501	18151264	-0.0457507	GCL	NA
ENSG00000162408	NOL9	chr1	protein_coding	6614658	6581406	6598032	-0.0457616	CSI	NA
ENSG00000186226	LCE1E	chr1	protein_coding	152760901	152758752	1.5276e+08	-0.0457663	GCC	NA
ENSG00000186393	KRT26	chr17	protein_coding	38928411	38922489	38925450	-0.0457708	INL	NA
ENSG00000139496	NUP58	chr13	protein_coding	NA	NA	NA	-0.0457729	GCL	NA
ENSG00000156869	FRRS1	chr1	protein_coding	100231349	100174258	1.00203e+08	-0.0457743	GCC	NA
ENSG00000103154	NECAB2	chr16	protein_coding	84036379	84002236	8.40193e+07	-0.0457749	IPL	NA
ENSG00000143727	ACP1	chr2	protein_coding	278282	264868	271575	-0.0457765	IPL	NA
ENSG00000092529	CAPN3	chr15	protein_coding	42704515	42651697	42678106	-0.0457771	RNFL	NA
ENSG00000134108	ARL8B	chr3	protein_coding	5222601	5163929	5193265	-0.0457797	RPE+BM	NA
ENSG00000136114	THSD1	chr13	protein_coding	52980629	52951302	5.2966e+07	-0.0457805	CSI	NA
ENSG00000105643	ARRDC2	chr19	protein_coding	18124911	18111940	1.81184e+07	-0.0457816	IPL	NA
ENSG00000184923	NUTM2A	chr10	protein_coding	88994733	88985204	8.899e+07	-0.0457862	PS	NA
ENSG00000140932	CMTM2	chr16	protein_coding	66622177	66613350	6.66178e+07	-0.0457884	GCC	NA
ENSG00000122585	NPY	chr7	protein_coding	24331484	24323806	24327645	-0.0457917	PS	NA
ENSG00000232264	USP17L24	chr4	protein_coding	9352211	9350618	9.35141e+06	-0.0457921	RPE+BM	NA
ENSG00000104613	INTS10	chr8	protein_coding	19709586	19674917	1.96923e+07	-0.0457931	GCC	NA
ENSG00000117395	EBNA1BP2	chr1	protein_coding	43638241	43629844	4.3634e+07	-0.0457935	GCC	NA
ENSG00000138823	MTTP	chr4	protein_coding	100545154	100485234	100515194	-0.0457977	RNFL	NA
ENSG00000197157	SND1	chr7	protein_coding	127732659	127292201	127512430	-0.0457979	CSI	NA
ENSG00000172663	TMEM134	chr11	protein_coding	67236748	67231818	67234283	-0.0457985	GCL	NA
ENSG00000254598	CSNK2A3	chr11	protein_coding	11374904	11373488	11374196	-0.0458013	GCC	NA
ENSG00000242574	HLA-DMB	chr6	protein_coding	32908847	32902405	32905626	-0.0458032	PS	NA
ENSG00000160953	MUM1	chr19	protein_coding	1378430	1354975	1.3667e+06	-0.0458062	GCL	NA
ENSG00000173302	GPR148	chr2	protein_coding	131487909	131486642	1.31487e+08	-0.0458078	GCC	NA
ENSG00000232653	GOLGA8N	chr15	protein_coding	32899511	32885656	3.28926e+07	-0.0458112	RPE+BM	NA
ENSG00000101331	CCM2L	chr20	protein_coding	30619984	30598244	30609114	-0.045813	IPL	NA
ENSG00000164171	ITGA2	chr5	protein_coding	52390609	52285155	52337882	-0.0458145	RNFL	NA
ENSG00000174529	TMEM81	chr1	protein_coding	205053588	205052256	205052922	-0.0458154	RNFL	NA
ENSG00000206181	ELOA2	chr18	protein_coding	NA	NA	NA	-0.0458166	RPE+BM	NA
ENSG00000177542	SLC25A22	chr11	protein_coding	798269	790474	794372	-0.0458181	RNFL	NA
ENSG00000125746	EML2	chr19	protein_coding	46148775	46112657	46130716	-0.0458193	CSI	NA
ENSG00000198042	MAK16	chr8	protein_coding	33358778	33342684	33350731	-0.0458212	IPL	NA
ENSG00000165621	OXGR1	chr13	protein_coding	97646604	97637972	97642288	-0.0458266	INL	NA
ENSG00000186980	KRTAP23-1	chr21	protein_coding	31720924	31720716	31720820	-0.0458266	GCL	NA
ENSG00000187600	TMEM247	chr2	protein_coding	46711564	46706703	4.67091e+07	-0.0458312	CSI	NA
ENSG00000185127	C6orf120	chr6	protein_coding	170106402	170102256	170104329	-0.0458336	INL	NA
ENSG00000189007	ADAT2	chr6	protein_coding	143771841	143743968	1.43758e+08	-0.0458362	GCL	NA
ENSG00000177054	ZDHHC13	chr11	protein_coding	19197967	19138691	19168329	-0.04584	GCL	NA
ENSG00000150756	FAM173B	chr5	protein_coding	10250021	10225619	10237820	-0.0458402	RNFL	NA
ENSG00000172081	MOB3A	chr19	protein_coding	2096269	2071034	2.08365e+06	-0.0458402	PS	NA
ENSG00000110075	PPP6R3	chr11	protein_coding	68382801	68228185	68305493	-0.0458407	RPE+BM	NA
ENSG00000123243	ITIH5	chr10	protein_coding	7708961	7601231	7655096	-0.0458429	GCL	NA
ENSG00000162069	BICDL2	chr16	protein_coding	NA	NA	NA	-0.0458459	GCL	NA
ENSG00000170759	KIF5B	chr10	protein_coding	32345371	32297937	32321654	-0.0458478	CSI	NA
ENSG00000172155	LCE1D	chr1	protein_coding	152770657	152769226	1.5277e+08	-0.0458499	INL	NA
ENSG00000162006	MSLNL	chr16	protein_coding	NA	NA	NA	-0.0458513	PS	NA
ENSG00000177548	RABEP2	chr16	protein_coding	28936532	28915741	2.89261e+07	-0.0458535	RPE+BM	NA
ENSG00000240344	PPIL3	chr2	protein_coding	201753849	201735678	2.01745e+08	-0.0458572	PS	NA
ENSG00000104804	TULP2	chr19	protein_coding	49401996	49384221	4.93931e+07	-0.04586	GCL	NA
ENSG00000206562	METTL6	chr3	protein_coding	15469054	15451266	15460160	-0.0458614	GCL	NA
ENSG00000159753	CARMIL2	chr16	protein_coding	NA	NA	NA	-0.0458616	GCL	NA
ENSG00000123094	RASSF8	chr12	protein_coding	26232825	26111963	26172394	-0.0458633	IPL	NA
ENSG00000151239	TWF1	chr12	protein_coding	44200178	44187525	4.41939e+07	-0.0458635	OPL+ONL	NA
ENSG00000124459	ZNF45	chr19	protein_coding	44439411	44416775	44428093	-0.0458674	RNFL	NA
ENSG00000165935	SMCO2	chr12	protein_coding	27655118	27619742	27637430	-0.0458692	RPE+BM	NA
ENSG00000143869	GDF7	chr2	protein_coding	20871250	20866423	2.08688e+07	-0.045871	INL	NA
ENSG00000109205	ODAM	chr4	protein_coding	71070293	71062243	71066268	-0.0458714	GCL	NA
ENSG00000243414	TICAM2	chr5	protein_coding	114938176	114914192	114926184	-0.0458728	RNFL	NA
ENSG00000113108	APBB3	chr5	protein_coding	139944189	139937852	1.39941e+08	-0.0458739	CSI	NA
ENSG00000162704	ARPC5	chr1	protein_coding	183605076	183595327	1.836e+08	-0.0458825	CSI	NA
ENSG00000165071	TMEM71	chr8	protein_coding	133772914	133722191	1.33748e+08	-0.0458833	RNFL	NA
ENSG00000100150	DEPDC5	chr22	protein_coding	32303020	32149936	32226478	-0.0458857	GCC	NA
ENSG00000198862	LTN1	chr21	protein_coding	30365277	30300465	30332871	-0.0458864	INL	NA
ENSG00000134461	ANKRD16	chr10	protein_coding	5931860	5903688	5917774	-0.0458923	OPL+ONL	NA
ENSG00000163114	PDHA2	chr4	protein_coding	96762625	96761238	9.67619e+07	-0.0459107	CSI	NA
ENSG00000223638	RFPL4A	chr19	protein_coding	56274541	56270506	5.62725e+07	-0.0459124	IPL	NA
ENSG00000244624	KRTAP20-1	chr21	protein_coding	31988944	31988773	3.19889e+07	-0.045913	OPL+ONL	NA
ENSG00000185340	GAS2L1	chr22	protein_coding	29708778	29702984	29705881	-0.045916	RNFL	NA
ENSG00000129437	KLK14	chr19	protein_coding	51587502	51581153	5.15843e+07	-0.0459175	GCC	NA
ENSG00000213085	CFAP45	chr1	protein_coding	159869906	159842153	1.59856e+08	-0.0459183	OPL+ONL	NA
ENSG00000212933	KRTAP12-4	chr21	protein_coding	46074576	46074129	4.60744e+07	-0.0459202	GCC	NA
ENSG00000159128	IFNGR2	chr21	protein_coding	34809828	34775201	3.47925e+07	-0.0459204	PS	NA
ENSG00000256713	PGA5	chr11	protein_coding	61018929	61008628	6.10138e+07	-0.0459211	INL	NA
ENSG00000196747	HIST1H2AI	chr6	protein_coding	27776445	27775976	2.77762e+07	-0.0459224	GCC	NA
ENSG00000197927	C2orf27A	chr2	transcribed_unprocessed_pseudogene	132524977	132480063	132502520	-0.0459241	INL	NA
ENSG00000172464	OR5AP2	chr11	protein_coding	56409915	56408964	5.64094e+07	-0.0459249	RNFL	NA
ENSG00000243943	ZNF512	chr2	protein_coding	27846082	27805835	2.7826e+07	-0.0459289	GCL	NA
ENSG00000138760	SCARB2	chr4	protein_coding	77135052	77079891	7.71075e+07	-0.0459421	GCC	NA
ENSG00000169744	LDB2	chr4	protein_coding	16900424	16503164	16701794	-0.0459486	RPE+BM	NA
ENSG00000269343	ZNF587B	chr19	protein_coding	58357606	58341661	5.83496e+07	-0.0459492	OPL+ONL	NA
ENSG00000182307	C8orf33	chr8	protein_coding	146281416	146277823	1.4628e+08	-0.0459509	IPL	NA
ENSG00000182870	GALNT9	chr12	protein_coding	132905905	132680916	1.32793e+08	-0.0459583	CSI	NA
ENSG00000140367	UBE2Q2	chr15	protein_coding	76193388	76135626	76164507	-0.045959	CSI	NA
ENSG00000197445	C16orf47	chr16	lincRNA	73178346	73160536	73169441	-0.0459592	RPE+BM	NA
ENSG00000197121	PGAP1	chr2	protein_coding	197791454	197697727	1.97745e+08	-0.0459625	PS	NA
ENSG00000198146	ZNF770	chr15	protein_coding	35280497	35270541	35275519	-0.0459633	RPE+BM	NA
ENSG00000183576	SETD3	chr14	protein_coding	99947226	99864082	99905654	-0.0459644	CSI	NA
ENSG00000128165	ADM2	chr22	protein_coding	50924866	50919984	50922425	-0.0459648	OPL+ONL	NA
ENSG00000072736	NFATC3	chr16	protein_coding	68263162	68119268	68191215	-0.0459684	IPL	NA
ENSG00000136275	C7orf69	chr7	antisense	47859444	47834888	47847166	-0.0459715	CSI	NA
ENSG00000163762	TM4SF18	chr3	protein_coding	149051548	149036284	149043916	-0.0459717	IPL	NA
ENSG00000095777	MYO3A	chr10	protein_coding	26501465	26223001	26362233	-0.0459718	RNFL	NA
ENSG00000169393	ELSPBP1	chr19	protein_coding	48528410	48497907	4.85132e+07	-0.0459749	RNFL	NA
ENSG00000166387	PPFIBP2	chr11	protein_coding	7674996	7534995	7.605e+06	-0.0459758	PS	NA
ENSG00000168619	ADAM18	chr8	protein_coding	39587583	39442086	3.95148e+07	-0.0459788	OPL+ONL	NA
ENSG00000099985	OSM	chr22	protein_coding	30662829	30658818	3.06608e+07	-0.0459794	PS	NA
ENSG00000185090	MANEAL	chr1	protein_coding	38267278	38259773	3.82635e+07	-0.0459827	CSI	NA
ENSG00000196639	HRH1	chr3	protein_coding	11304939	11178778	1.12419e+07	-0.0459843	INL	NA
ENSG00000142556	ZNF614	chr19	protein_coding	52531680	52516576	52524128	-0.0459849	GCL	NA
ENSG00000259803	SLC22A31	chr16	protein_coding	89266529	89262168	8.92643e+07	-0.0459889	RPE+BM	NA
ENSG00000135334	AKIRIN2	chr6	protein_coding	88411985	88384577	88398281	-0.0459902	IPL	NA
ENSG00000152133	GPATCH11	chr2	protein_coding	37326387	37311593	37318990	-0.0459905	GCL	NA
ENSG00000113851	CRBN	chr3	protein_coding	3221401	3191316	3.20636e+06	-0.045992	OPL+ONL	NA
ENSG00000232748	RP11-196G11.6	chr16	lincRNA	NA	NA	NA	-0.0460043	CSI	NA
ENSG00000133313	CNDP2	chr18	protein_coding	72190689	72163499	72177094	-0.0460071	GCC	NA
ENSG00000231068	KRTAP21-3	chr21	protein_coding	32091095	32090842	3.2091e+07	-0.0460074	GCL	NA
ENSG00000185442	FAM174B	chr15	protein_coding	93199031	93160678	9.31799e+07	-0.0460139	PS	NA
ENSG00000183706	OR4N4	chr15	protein_coding	22383815	22382381	22383098	-0.0460145	CSI	NA
ENSG00000122490	PQLC1	chr18	protein_coding	77711653	77662419	77687036	-0.0460152	PS	NA
ENSG00000157045	NTAN1	chr16	protein_coding	15149936	15131709	1.51408e+07	-0.0460167	PS	NA
ENSG00000175182	FAM131A	chr3	protein_coding	184064063	184053716	1.84059e+08	-0.046018	IPL	NA
ENSG00000114933	INO80D	chr2	protein_coding	206950906	206858444	206904675	-0.0460181	GCC	NA
ENSG00000115226	FNDC4	chr2	protein_coding	27718126	27714749	2.77164e+07	-0.0460216	IPL	NA
ENSG00000187559	FOXD4L3	chr9	protein_coding	70920000	70917782	70918891	-0.0460224	RPE+BM	NA
ENSG00000198856	OSTC	chr4	protein_coding	109588978	109571740	109580359	-0.0460264	GCL	NA
ENSG00000185758	CLDN24	chr4	protein_coding	184243579	184242916	1.84243e+08	-0.0460281	INL	NA
ENSG00000213512	GBP7	chr1	protein_coding	89641723	89597433	89619578	-0.0460286	GCL	NA
ENSG00000110881	ASIC1	chr12	protein_coding	50477405	50451419	50464412	-0.0460314	RNFL	NA
ENSG00000131969	ABHD12B	chr14	protein_coding	51371688	51338877	5.13553e+07	-0.0460361	PS	NA
ENSG00000118640	VAMP8	chr2	protein_coding	85809156	85804613	8.58069e+07	-0.0460371	OPL+ONL	NA
ENSG00000178257	PRM3	chr16	protein_coding	11367452	11367055	1.13673e+07	-0.0460411	GCL	NA
ENSG00000271271	UGT2A2	chr4	protein_coding	70505360	70454134	70479747	-0.046044	RNFL	NA
ENSG00000068976	PYGM	chr11	protein_coding	64528187	64513860	6.4521e+07	-0.0460459	CSI	NA
ENSG00000080007	DDX43	chr6	protein_coding	74127289	74104284	7.41158e+07	-0.0460547	PS	NA
ENSG00000179409	GEMIN4	chr17	protein_coding	655501	647660	651580	-0.0460554	RPE+BM	NA
ENSG00000108702	CCL1	chr17	protein_coding	32690252	32687346	32688799	-0.0460576	RNFL	NA
ENSG00000197142	ACSL5	chr10	protein_coding	114188138	114133915	1.14161e+08	-0.0460586	PS	NA
ENSG00000182208	MOB2	chr11	protein_coding	1508009	1490677	1499343	-0.0460587	RPE+BM	NA
ENSG00000171804	WDR87	chr19	protein_coding	38397346	38375462	38386404	-0.0460593	INL	NA
ENSG00000112053	SLC26A8	chr6	protein_coding	35992413	35911290	3.59519e+07	-0.046062	IPL	NA
ENSG00000176797	DEFB103A	chr8	protein_coding	7287870	7286415	7.28714e+06	-0.0460661	OPL+ONL	NA
ENSG00000129625	REEP5	chr5	protein_coding	112258031	112212080	1.12235e+08	-0.0460683	GCC	NA
ENSG00000144671	SLC22A14	chr3	protein_coding	38359859	38347444	3.83537e+07	-0.0460752	RNFL	NA
ENSG00000242114	MTFP1	chr22	protein_coding	30825041	30821610	3.08233e+07	-0.0460753	IPL	NA
ENSG00000173464	RNASE11	chr14	protein_coding	21058417	21051051	21054734	-0.0460813	GCL	NA
ENSG00000214940	NPIPA8	chr16	protein_coding	18426519	18411775	18419147	-0.0460866	CSI	NA
ENSG00000111845	PAK1IP1	chr6	protein_coding	10709970	10695187	1.07026e+07	-0.0460868	GCL	NA
ENSG00000077152	UBE2T	chr1	protein_coding	202311094	202300784	202305939	-0.0460887	INL	NA
ENSG00000143552	NUP210L	chr1	protein_coding	154127592	153965167	1.54046e+08	-0.0460939	OPL+ONL	NA
ENSG00000048405	ZNF800	chr7	protein_coding	127032767	127010353	127021560	-0.0460959	RNFL	NA
ENSG00000112818	MEP1A	chr6	protein_coding	46807519	46761093	46784306	-0.046099	OPL+ONL	NA
ENSG00000113269	RNF130	chr5	protein_coding	179499118	179382066	179440592	-0.0460997	CSI	NA
ENSG00000233041	PHGR1	chr15	protein_coding	40648634	40643233	4.06459e+07	-0.0461027	IPL	NA
ENSG00000225526	MKRN2OS	chr3	protein_coding	12586963	12581279	12584121	-0.0461044	GCC	NA
ENSG00000152154	TMEM178A	chr2	protein_coding	39945104	39892637	3.99189e+07	-0.0461057	CSI	NA
ENSG00000188163	FAM166A	chr9	protein_coding	140142244	140138034	140140139	-0.0461086	GCC	NA
ENSG00000155066	PROM2	chr2	protein_coding	95957055	95940200	9.59486e+07	-0.0461087	GCC	NA
ENSG00000122026	RPL21	chr13	protein_coding	27830702	27825691	2.78282e+07	-0.0461093	OPL+ONL	NA
ENSG00000171103	TRMT61B	chr2	protein_coding	29093175	29072687	29082931	-0.0461157	CSI	NA
ENSG00000167103	PIP5KL1	chr9	protein_coding	130693076	130683807	1.30688e+08	-0.046117	INL	NA
ENSG00000133475	GGT2	chr22	protein_coding	NA	NA	NA	-0.0461177	RPE+BM	NA
ENSG00000109472	CPE	chr4	protein_coding	166419482	166300096	166359789	-0.0461198	RNFL	NA
ENSG00000242220	TCP10L	chr21	protein_coding	33957845	33947150	3.39525e+07	-0.0461236	GCC	NA
ENSG00000125810	CD93	chr20	protein_coding	23066977	23059992	2.30635e+07	-0.0461273	OPL+ONL	NA
ENSG00000168564	CDKN2AIP	chr4	protein_coding	184369049	184365788	1.84367e+08	-0.0461276	INL	NA
ENSG00000206127	GOLGA8O	chr15	protein_coding	32747835	32734114	3.2741e+07	-0.0461304	OPL+ONL	NA
ENSG00000173302	GPR148	chr2	protein_coding	131487909	131486642	1.31487e+08	-0.0461332	OPL+ONL	NA
ENSG00000184428	TOP1MT	chr8	protein_coding	144442147	144391496	1.44417e+08	-0.0461377	GCC	NA
ENSG00000173705	SUSD5	chr3	protein_coding	33260707	33191536	3.32261e+07	-0.0461447	PS	NA
ENSG00000206422	LRRC30	chr18	protein_coding	7232042	7231136	7231589	-0.0461456	IPL	NA
ENSG00000101098	RIMS4	chr20	protein_coding	43438979	43380444	4.34097e+07	-0.046147	GCL	NA
ENSG00000165138	ANKS6	chr9	protein_coding	101558794	101494290	101526542	-0.0461476	GCC	NA
ENSG00000184731	FAM110C	chr2	protein_coding	46588	38813	42700.5	-0.0461509	GCL	NA
ENSG00000196081	ZNF724	chr19	protein_coding	NA	NA	NA	-0.0461511	CSI	NA
ENSG00000256892	MTRNR2L7	chr10	protein_coding	37891859	37890365	37891112	-0.0461522	CSI	NA
ENSG00000065615	CYB5R4	chr6	protein_coding	84670146	84569369	8.46198e+07	-0.0461527	IPL	NA
ENSG00000116922	C1orf109	chr1	protein_coding	38156192	38147241	3.81517e+07	-0.0461556	GCL	NA
ENSG00000022355	GABRA1	chr5	protein_coding	161326965	161274196	1.61301e+08	-0.0461558	IPL	NA
ENSG00000136143	SUCLA2	chr13	protein_coding	48575462	48516790	48546126	-0.0461563	IPL	NA
ENSG00000166948	TGM6	chr20	protein_coding	2413399	2361553	2387476	-0.0461623	IPL	NA
ENSG00000164691	TAGAP	chr6	protein_coding	159466184	159455500	159460842	-0.0461632	RNFL	NA
ENSG00000158125	XDH	chr2	protein_coding	31637611	31557187	31597399	-0.0461642	RPE+BM	NA
ENSG00000122779	TRIM24	chr7	protein_coding	138270332	138145078	138207705	-0.0461656	GCL	NA
ENSG00000143110	C1orf162	chr1	protein_coding	112021134	112016490	112018812	-0.0461666	GCL	NA
ENSG00000106367	AP1S1	chr7	protein_coding	100804557	100797685	100801121	-0.0461671	INL	NA
ENSG00000160194	NDUFV3	chr21	protein_coding	44329773	44313377	44321575	-0.0461691	RNFL	NA
ENSG00000268941	LINC01711	chr20	lincRNA	NA	NA	NA	-0.0461709	CSI	NA
ENSG00000214324	C3orf56	chr3	lincRNA	126917027	126911973	126914500	-0.0461714	OPL+ONL	NA
ENSG00000127249	ATP13A4	chr3	protein_coding	193272696	193119865	1.93196e+08	-0.0461726	GCL	NA
ENSG00000143337	TOR1AIP1	chr1	protein_coding	179889212	179851176	179870194	-0.0461737	RNFL	NA
ENSG00000010072	SPRTN	chr1	protein_coding	231490769	231473681	231482225	-0.0461792	GCL	NA
ENSG00000124196	GTSF1L	chr20	protein_coding	42355642	42354800	42355221	-0.0461802	INL	NA
ENSG00000006459	KDM7A	chr7	protein_coding	139876741	139784545	139830643	-0.0461883	GCL	NA
ENSG00000180878	C11orf42	chr11	protein_coding	6232365	6226797	6229581	-0.0461914	INL	NA
ENSG00000123080	CDKN2C	chr1	protein_coding	51440306	51434366	51437336	-0.0461986	CSI	NA
ENSG00000172687	ZNF738	chr19	protein_coding	21571384	21541734	21556559	-0.0462008	GCL	NA
ENSG00000169359	SLC33A1	chr3	protein_coding	155572248	155544300	155558274	-0.0462021	RPE+BM	NA
ENSG00000100292	HMOX1	chr22	protein_coding	35790207	35777059	35783633	-0.0462042	INL	NA
ENSG00000249459	ZNF286B	chr17	protein_coding	18585572	18561741	1.85737e+07	-0.0462049	INL	NA
ENSG00000115523	GNLY	chr2	protein_coding	85925875	85921413	85923644	-0.0462073	PS	NA
ENSG00000164307	ERAP1	chr5	protein_coding	96143892	96096513	9.61202e+07	-0.0462113	INL	NA
ENSG00000230178	OR4F3	chr5	protein_coding	368597	367658	368128	-0.0462121	OPL+ONL	NA
ENSG00000176547	OR4C3	chr11	protein_coding	48347482	48346492	48346987	-0.0462183	RPE+BM	NA
ENSG00000166926	MS4A6E	chr11	protein_coding	60108441	60102354	6.01054e+07	-0.0462238	RPE+BM	NA
ENSG00000185420	SMYD3	chr1	protein_coding	246670644	245912641	2.46292e+08	-0.0462316	PS	NA
ENSG00000152969	JAKMIP1	chr4	protein_coding	6202318	6027925	6.11512e+06	-0.0462318	RNFL	NA
ENSG00000013573	DDX11	chr12	protein_coding	31257725	31226778	3.12423e+07	-0.0462334	OPL+ONL	NA
ENSG00000172410	INSL5	chr1	protein_coding	67266942	67263423	6.72652e+07	-0.0462357	RNFL	NA
ENSG00000135424	ITGA7	chr12	protein_coding	56106089	56078353	56092221	-0.0462359	PS	NA
ENSG00000150782	IL18	chr11	protein_coding	112034840	112013973	1.12024e+08	-0.0462432	PS	NA
ENSG00000076650	GPATCH1	chr19	protein_coding	33621318	33571785	3.35966e+07	-0.0462503	RNFL	NA
ENSG00000205362	MT1A	chr16	protein_coding	56673999	56672577	56673288	-0.0462506	PS	NA
ENSG00000111860	CEP85L	chr6	protein_coding	119031238	118781934	118906586	-0.0462509	GCL	NA
ENSG00000178732	GP5	chr3	protein_coding	194119995	194115549	194117772	-0.0462555	CSI	NA
ENSG00000115524	SF3B1	chr2	protein_coding	198299771	198256697	198278234	-0.0462586	RPE+BM	NA
ENSG00000130307	USHBP1	chr19	protein_coding	17375605	17360829	17368217	-0.0462589	RPE+BM	NA
ENSG00000158483	FAM86C1	chr11	protein_coding	71512280	71498556	71505418	-0.0462652	PS	NA
ENSG00000090372	STRN4	chr19	protein_coding	47249720	47222767	4.72362e+07	-0.0462687	GCC	NA
ENSG00000197763	TXNRD3	chr3	protein_coding	126373967	126325894	1.2635e+08	-0.0462811	GCC	NA
ENSG00000260456	C16orf95	chr16	protein_coding	87351026	87336403	8.73437e+07	-0.0462845	CSI	NA
ENSG00000196605	ZNF846	chr19	protein_coding	9879410	9868150	9873780	-0.0462855	GCC	NA
ENSG00000068697	LAPTM4A	chr2	protein_coding	20251789	20232410	2.02421e+07	-0.0462888	RNFL	NA
ENSG00000196981	WDR5B	chr3	protein_coding	122134882	122130699	1.22133e+08	-0.0462909	RNFL	NA
ENSG00000214967	NPIPA7	chr16	protein_coding	18426519	18411775	18419147	-0.0462927	RPE+BM	NA
ENSG00000164597	COG5	chr7	protein_coding	107204959	106842188	1.07024e+08	-0.0462986	RPE+BM	NA
ENSG00000137364	TPMT	chr6	protein_coding	18155396	18128544	18141970	-0.0463065	IPL	NA
ENSG00000186860	KRTAP17-1	chr17	protein_coding	39471947	39471168	3.94716e+07	-0.0463075	RPE+BM	NA
ENSG00000104332	SFRP1	chr8	protein_coding	41166990	41119475	4.11432e+07	-0.0463114	OPL+ONL	NA
ENSG00000174744	BRMS1	chr11	protein_coding	66112582	66104803	6.61087e+07	-0.0463133	RNFL	NA
ENSG00000198842	DUSP27	chr1	protein_coding	167098402	167064086	167081244	-0.0463144	RPE+BM	NA
ENSG00000125571	IL37	chr2	protein_coding	113676458	113670547	1.13674e+08	-0.0463168	INL	NA
ENSG00000196873	CBWD3	chr9	protein_coding	70914951	70856860	7.08859e+07	-0.0463171	OPL+ONL	NA
ENSG00000188266	HYKK	chr15	protein_coding	78829715	78799905	78814810	-0.0463183	INL	NA
ENSG00000205883	DEFB135	chr8	protein_coding	11842099	11839829	11840964	-0.0463192	INL	NA
ENSG00000073536	NLE1	chr17	protein_coding	33469334	33458340	33463837	-0.0463193	PS	NA
ENSG00000150281	CTF1	chr16	protein_coding	30914881	30907927	30911404	-0.046322	RPE+BM	NA
ENSG00000026559	KCNG1	chr20	protein_coding	49639675	49620192	4.96299e+07	-0.0463244	CSI	NA
ENSG00000118017	A4GNT	chr3	protein_coding	137851229	137842559	137846894	-0.046326	PS	NA
ENSG00000185177	ZNF479	chr7	protein_coding	57207571	57187325	57197448	-0.0463268	RPE+BM	NA
ENSG00000181903	OR4C6	chr11	protein_coding	55433572	55432642	55433107	-0.0463275	RPE+BM	NA
ENSG00000127884	ECHS1	chr10	protein_coding	135186908	135175986	135181447	-0.0463292	PS	NA
ENSG00000168014	C2CD3	chr11	protein_coding	73882064	73723758	73802911	-0.0463314	PS	NA
ENSG00000133393	FOPNL	chr16	protein_coding	15982447	15959576	1.5971e+07	-0.0463347	GCC	NA
ENSG00000146085	MUT	chr6	protein_coding	49431041	49398072	4.94146e+07	-0.0463357	INL	NA
ENSG00000111110	PPM1H	chr12	protein_coding	63328665	63037762	6.31832e+07	-0.0463361	RNFL	NA
ENSG00000180758	GPR157	chr1	protein_coding	9189229	9164475	9176852	-0.0463371	GCC	NA
ENSG00000204394	VARS	chr6	protein_coding	31763712	31745296	31754504	-0.0463395	RNFL	NA
ENSG00000148335	NTMT1	chr9	protein_coding	132398410	132371162	132384786	-0.0463463	PS	NA
ENSG00000189134	NKAPL	chr6	protein_coding	28228736	28227074	28227905	-0.0463509	GCC	NA
ENSG00000183751	TBL3	chr16	protein_coding	2028751	2022063	2025407	-0.0463514	OPL+ONL	NA
ENSG00000172061	LRRC15	chr3	protein_coding	194090472	194075975	1.94083e+08	-0.0463571	RNFL	NA
ENSG00000142541	RPL13A	chr19	protein_coding	49995564	49990810	49993187	-0.0463642	RNFL	NA
ENSG00000175202	HIGD2B	chr15	protein_coding	72978490	72968122	72973306	-0.0463694	RNFL	NA
ENSG00000137868	STRA6	chr15	protein_coding	74502046	74471807	7.44869e+07	-0.0463777	GCC	NA
ENSG00000160789	LMNA	chr1	protein_coding	156107657	156052336	1.5608e+08	-0.0463792	GCL	NA
ENSG00000184924	PTRHD1	chr2	protein_coding	25016251	25013135	25014693	-0.0463805	CSI	NA
ENSG00000145721	LIX1	chr5	protein_coding	96478520	96427573	9.6453e+07	-0.0463831	GCL	NA
ENSG00000137675	MMP27	chr11	protein_coding	102576468	102562414	102569441	-0.0463902	CSI	NA
ENSG00000204655	MOG	chr6	protein_coding	1158951	1143558	1.15125e+06	-0.0463906	GCL	NA
ENSG00000173908	KRT28	chr17	protein_coding	38956211	38948447	38952329	-0.0463906	RNFL	NA
ENSG00000010256	UQCRC1	chr3	protein_coding	48647098	48636431	4.86418e+07	-0.0463916	RNFL	NA
ENSG00000077942	FBLN1	chr22	protein_coding	45997014	45898718	45947866	-0.0463966	PS	NA
ENSG00000107960	STN1	chr10	protein_coding	NA	NA	NA	-0.0464004	GCC	NA
ENSG00000087053	MTMR2	chr11	protein_coding	95657371	95566043	95611707	-0.0464014	RPE+BM	NA
ENSG00000181284	TMEM102	chr17	protein_coding	7340998	7338761	7.33988e+06	-0.0464024	INL	NA
ENSG00000188981	MSANTD1	chr4	protein_coding	3258342	3250766	3254554	-0.0464027	PS	NA
ENSG00000170315	UBB	chr17	protein_coding	16286059	16284106	1.62851e+07	-0.046407	RNFL	NA
ENSG00000064102	INTS13	chr12	protein_coding	NA	NA	NA	-0.0464079	OPL+ONL	NA
ENSG00000171459	OR1L6	chr9	protein_coding	125513062	125512126	125512594	-0.0464106	IPL	NA
ENSG00000213077	FAM106A	chr17	protein_coding	18430160	18427879	1.8429e+07	-0.0464203	CSI	NA
ENSG00000100068	LRP5L	chr22	protein_coding	25777544	25747384	25762464	-0.0464235	GCL	NA
ENSG00000182315	MBD3L3	chr19	protein_coding	7058645	7056215	7057430	-0.0464266	CSI	NA
ENSG00000113273	ARSB	chr5	protein_coding	78282357	78073036	7.81777e+07	-0.0464287	INL	NA
ENSG00000169495	HTRA4	chr8	protein_coding	38846181	38831667	38838924	-0.0464291	PS	NA
ENSG00000159479	MED8	chr1	protein_coding	43855483	43849578	4.38525e+07	-0.0464292	GCC	NA
ENSG00000184702	2021-09-05	chr22	protein_coding	19710845	19701986	1.97064e+07	-0.0464302	INL	NA
ENSG00000205629	LCMT1	chr16	protein_coding	25189551	25123046	2.51563e+07	-0.0464313	INL	NA
ENSG00000197753	LHFPL5	chr6	protein_coding	35791852	35773070	35782461	-0.0464333	RNFL	NA
ENSG00000182393	IFNL1	chr19	protein_coding	39789312	39786964	39788138	-0.0464354	GCL	NA
ENSG00000123407	HOXC12	chr12	protein_coding	54350350	54348713	5.43495e+07	-0.0464397	GCL	NA
ENSG00000197296	FITM2	chr20	protein_coding	42939889	42935196	4.29375e+07	-0.0464404	RPE+BM	NA
ENSG00000099804	CDC34	chr19	protein_coding	542087	531732	536910	-0.0464497	RPE+BM	NA
ENSG00000169570	DTWD2	chr5	protein_coding	118324240	118172568	118248404	-0.0464522	PS	NA
ENSG00000105701	FKBP8	chr19	protein_coding	18654383	18642567	18648475	-0.0464526	IPL	NA
ENSG00000115271	GCA	chr2	protein_coding	163219148	163200582	163209865	-0.0464535	OPL+ONL	NA
ENSG00000066248	NGEF	chr2	protein_coding	233877951	233743395	233810673	-0.0464574	PS	NA
ENSG00000176125	UFSP1	chr7	protein_coding	100487339	100486343	100486841	-0.0464593	RPE+BM	NA
ENSG00000204962	PCDHA8	chr5	protein_coding	140391929	140220906	1.40306e+08	-0.0464598	CSI	NA
ENSG00000103067	ESRP2	chr16	protein_coding	68270136	68262449	6.82663e+07	-0.04646	PS	NA
ENSG00000110628	SLC22A18	chr11	protein_coding	2946476	2920950	2933713	-0.0464684	OPL+ONL	NA
ENSG00000112297	AIM1	chr6	protein_coding	107018334	106959729	1.06989e+08	-0.0464714	GCL	NA
ENSG00000178257	PRM3	chr16	protein_coding	11367452	11367055	1.13673e+07	-0.0464736	CSI	NA
ENSG00000154118	JPH3	chr16	protein_coding	87731761	87635440	8.76836e+07	-0.046476	IPL	NA
ENSG00000145241	CENPC	chr4	protein_coding	68411256	68337988	68374622	-0.0464787	GCC	NA
ENSG00000240432	KRTAP13-3	chr21	protein_coding	31798230	31797710	31797970	-0.0464815	GCC	NA
ENSG00000170270	GON7	chr14	protein_coding	NA	NA	NA	-0.0464852	INL	NA
ENSG00000104626	ERI1	chr8	protein_coding	8890849	8860313	8875581	-0.0464911	GCL	NA
ENSG00000116586	LAMTOR2	chr1	protein_coding	156028301	156024516	1.56026e+08	-0.0464997	IPL	NA
ENSG00000112877	CEP72	chr5	protein_coding	653666	612404	633035	-0.0465021	RPE+BM	NA
ENSG00000167526	RPL13	chr16	protein_coding	89633237	89627064	8.96302e+07	-0.0465023	CSI	NA
ENSG00000237172	B3GNT9	chr16	protein_coding	67184902	67182004	67183453	-0.0465034	RNFL	NA
ENSG00000134759	ELP2	chr18	protein_coding	33754688	33709836	33732262	-0.0465068	OPL+ONL	NA
ENSG00000198049	AVPR1B	chr1	protein_coding	206231482	206224282	206227882	-0.0465082	CSI	NA
ENSG00000243130	PSG11	chr19	protein_coding	43530631	43511808	4.35212e+07	-0.0465093	IPL	NA
ENSG00000145868	FBXO38	chr5	protein_coding	147822399	147763497	147792948	-0.0465145	GCL	NA
ENSG00000109920	FNBP4	chr11	protein_coding	47788993	47738068	4.77635e+07	-0.0465166	GCL	NA
ENSG00000111679	PTPN6	chr12	protein_coding	7070479	7055739	7063109	-0.0465218	OPL+ONL	NA
ENSG00000163286	ALPPL2	chr2	protein_coding	233275424	233271551	2.33273e+08	-0.0465223	IPL	NA
ENSG00000205643	CDPF1	chr22	protein_coding	46646193	46639909	46643051	-0.0465361	INL	NA
ENSG00000204856	FAM216A	chr12	protein_coding	110928192	110906231	1.10917e+08	-0.0465367	GCC	NA
ENSG00000250722	SELENOP	chr5	protein_coding	NA	NA	NA	-0.0465379	GCC	NA
ENSG00000117245	KIF17	chr1	protein_coding	21044510	20990506	21017508	-0.0465383	RPE+BM	NA
ENSG00000183760	ACP7	chr19	protein_coding	NA	NA	NA	-0.0465516	IPL	NA
ENSG00000212122	TSSK1B	chr5	protein_coding	112770728	112768250	112769489	-0.0465658	GCL	NA
ENSG00000215012	C22orf29	chr22	protein_coding	19842371	19833660	1.9838e+07	-0.0465668	INL	NA
ENSG00000140043	PTGR2	chr14	protein_coding	74352168	74318533	7.43354e+07	-0.0465702	GCL	NA
ENSG00000105058	FAM32A	chr19	protein_coding	16302857	16296234	1.62995e+07	-0.0465715	PS	NA
ENSG00000130045	NXNL2	chr9	protein_coding	91190704	91150015	9.11704e+07	-0.0465719	CSI	NA
ENSG00000141030	COPS3	chr17	protein_coding	17184617	17149937	17167277	-0.0465737	OPL+ONL	NA
ENSG00000213424	KRT222	chr17	protein_coding	38821416	38811871	3.88166e+07	-0.0465764	GCL	NA
ENSG00000140254	DUOXA1	chr15	protein_coding	45422075	45409563	45415819	-0.0465767	RNFL	NA
ENSG00000213676	ATF6B	chr6	protein_coding	32096017	32083044	3.20895e+07	-0.0465785	GCL	NA
ENSG00000171209	CSN3	chr4	protein_coding	71117145	71108332	7.11127e+07	-0.0465793	RNFL	NA
ENSG00000169116	PARM1	chr4	protein_coding	75975325	75858284	7.59168e+07	-0.0465805	IPL	NA
ENSG00000228075	BOD1L2	chr18	protein_coding	54817639	54814292	5.4816e+07	-0.0465838	GCC	NA
ENSG00000117614	SYF2	chr1	protein_coding	25559013	25548766	2.55539e+07	-0.0465841	GCL	NA
ENSG00000113430	IRX4	chr5	protein_coding	1887293	1877540	1.88242e+06	-0.0465848	GCL	NA
ENSG00000233701	PRR23C	chr3	protein_coding	138763734	138760943	1.38762e+08	-0.0465855	RNFL	NA
ENSG00000250844	USP17L18	chr4	protein_coding	9218723	9217130	9.21793e+06	-0.04659	INL	NA
ENSG00000163116	STPG2	chr4	protein_coding	99064391	98480024	9.87722e+07	-0.0465901	OPL+ONL	NA
ENSG00000084444	FAM234B	chr12	protein_coding	NA	NA	NA	-0.046591	INL	NA
ENSG00000168582	CRYGA	chr2	protein_coding	209028297	209025463	209026880	-0.0465924	GCC	NA
ENSG00000251664	PCDHA12	chr5	protein_coding	140391929	140254886	1.40323e+08	-0.0465954	RNFL	NA
ENSG00000169371	SNUPN	chr15	protein_coding	75918719	75890423	75904571	-0.0465993	RPE+BM	NA
ENSG00000212657	KRTAP16-1	chr17	protein_coding	39465505	39463951	39464728	-0.0466004	INL	NA
ENSG00000137440	FGFBP1	chr4	protein_coding	15940363	15937192	1.59388e+07	-0.0466017	PS	NA
ENSG00000120322	PCDHB8	chr5	protein_coding	140560081	140557370	1.40559e+08	-0.0466041	RPE+BM	NA
ENSG00000205927	OLIG2	chr21	protein_coding	34401503	34398215	34399859	-0.0466086	RPE+BM	NA
ENSG00000182334	OR5P3	chr11	protein_coding	7847519	7846583	7847051	-0.0466097	CSI	NA
ENSG00000148735	PLEKHS1	chr10	protein_coding	115542192	115511212	115526702	-0.0466097	RNFL	NA
ENSG00000206106	KRTAP22-2	chr21	protein_coding	31962716	31962423	3.19626e+07	-0.0466099	GCC	NA
ENSG00000180861	LINC01559	chr12	lincRNA	13529679	13523604	1.35266e+07	-0.046615	OPL+ONL	NA
ENSG00000115806	GORASP2	chr2	protein_coding	171823643	171784947	171804295	-0.0466155	GCL	NA
ENSG00000170364	SETMAR	chr3	protein_coding	4358949	4344987	4351968	-0.0466169	PS	NA
ENSG00000106789	CORO2A	chr9	protein_coding	100954956	100883256	100919106	-0.0466179	INL	NA
ENSG00000205457	TP53TG3C	chr16	protein_coding	32687448	32685408	32686428	-0.0466274	GCC	NA
ENSG00000188732	FAM221A	chr7	protein_coding	23742269	23719732	2.3731e+07	-0.0466285	CSI	NA
ENSG00000149476	TKFC	chr11	protein_coding	NA	NA	NA	-0.0466291	IPL	NA
ENSG00000155875	SAXO1	chr9	protein_coding	NA	NA	NA	-0.0466334	GCC	NA
ENSG00000198301	SDAD1	chr4	protein_coding	76912115	76871058	7.68916e+07	-0.0466384	PS	NA
ENSG00000148300	REXO4	chr9	protein_coding	136283292	136271181	1.36277e+08	-0.0466411	RPE+BM	NA
ENSG00000166261	ZNF202	chr11	protein_coding	123612391	123594634	1.23604e+08	-0.0466416	RNFL	NA
ENSG00000167646	DNAAF3	chr19	protein_coding	55678090	55670028	55674059	-0.0466421	IPL	NA
ENSG00000160410	SHKBP1	chr19	protein_coding	41097305	41082756	4.109e+07	-0.0466518	INL	NA
ENSG00000106328	FSCN3	chr7	protein_coding	127241851	127233688	1.27238e+08	-0.0466519	PS	NA
ENSG00000147873	IFNA5	chr9	protein_coding	21305312	21304612	21304962	-0.0466531	CSI	NA
ENSG00000183150	GPR19	chr12	protein_coding	12849121	12813994	1.28316e+07	-0.0466536	RPE+BM	NA
ENSG00000153113	CAST	chr5	protein_coding	96110385	95997740	9.60541e+07	-0.0466563	GCL	NA
ENSG00000105388	CEACAM5	chr19	protein_coding	42234341	42212529	42223435	-0.0466592	GCC	NA
ENSG00000122136	OBP2A	chr9	protein_coding	138441815	138437984	1.3844e+08	-0.0466742	IPL	NA
ENSG00000100138	SNU13	chr22	protein_coding	NA	NA	NA	-0.0466744	RPE+BM	NA
ENSG00000151812	SLC35F4	chr14	protein_coding	58332592	58030639	5.81816e+07	-0.04668	GCC	NA
ENSG00000143499	SMYD2	chr1	protein_coding	214510477	214454564	2.14483e+08	-0.0466811	GCL	NA
ENSG00000146350	TBC1D32	chr6	protein_coding	121655646	121400639	1.21528e+08	-0.0466924	GCC	NA
ENSG00000111696	NT5DC3	chr12	protein_coding	104234975	104166080	1.04201e+08	-0.0467001	OPL+ONL	NA
ENSG00000171490	RSL1D1	chr16	protein_coding	11945442	11928054	11936748	-0.0467023	OPL+ONL	NA
ENSG00000214900	LINC01588	chr14	lincRNA	NA	NA	NA	-0.0467046	RPE+BM	NA
ENSG00000105058	FAM32A	chr19	protein_coding	16302857	16296234	1.62995e+07	-0.0467059	CSI	NA
ENSG00000159495	TGM7	chr15	protein_coding	43594453	43568478	4.35815e+07	-0.0467077	INL	NA
ENSG00000168438	CDC40	chr6	protein_coding	110553422	110501623	1.10528e+08	-0.046709	GCC	NA
ENSG00000172331	BPGM	chr7	protein_coding	134364567	134331530	1.34348e+08	-0.0467096	GCC	NA
ENSG00000060971	ACAA1	chr3	protein_coding	38178733	38164200	3.81715e+07	-0.0467105	IPL	NA
ENSG00000197915	HRNR	chr1	protein_coding	152196672	152184551	1.52191e+08	-0.0467108	PS	NA
ENSG00000085274	MYNN	chr3	protein_coding	169507504	169490852	169499178	-0.0467109	PS	NA
ENSG00000163624	CDS1	chr4	protein_coding	85572493	85504056	8.55383e+07	-0.0467139	RPE+BM	NA
ENSG00000255524	NPIPB8	chr16	protein_coding	NA	NA	NA	-0.0467153	PS	NA
ENSG00000169488	OR4K15	chr14	protein_coding	20444724	20443677	2.04442e+07	-0.0467197	RNFL	NA
ENSG00000018869	ZNF582	chr19	protein_coding	56904889	56894647	56899768	-0.046729	GCC	NA
ENSG00000178150	ZNF114	chr19	protein_coding	48790865	48773355	48782110	-0.0467332	PS	NA
ENSG00000255072	PIGY	chr4	protein_coding	89444952	89442128	89443540	-0.0467335	GCC	NA
ENSG00000148136	OR13C4	chr9	protein_coding	107289490	107288533	1.07289e+08	-0.0467356	IPL	NA
ENSG00000233917	POTEB	chr15	protein_coding	22082803	22051852	2.20673e+07	-0.04674	INL	NA
ENSG00000114956	DGUOK	chr2	protein_coding	74186088	74153952	74170020	-0.0467455	IPL	NA
ENSG00000129518	EAPP	chr14	protein_coding	35008943	34985134	3.4997e+07	-0.0467483	OPL+ONL	NA
ENSG00000178602	OTOS	chr2	protein_coding	241080073	241078445	241079259	-0.0467488	RNFL	NA
ENSG00000044115	CTNNA1	chr5	protein_coding	138270723	138089084	1.3818e+08	-0.0467511	PS	NA
ENSG00000179958	DCTPP1	chr16	protein_coding	30441373	30435018	3.04382e+07	-0.0467533	CSI	NA
ENSG00000259120	SMIM6	chr17	protein_coding	73644057	73642645	73643351	-0.0467541	GCL	NA
ENSG00000090060	PAPOLA	chr14	protein_coding	97033453	96968712	9.70011e+07	-0.0467563	CSI	NA
ENSG00000176444	CLK2	chr1	protein_coding	155243320	155232658	155237989	-0.0467649	IPL	NA
ENSG00000187097	ENTPD5	chr14	protein_coding	74486026	74433180	74459603	-0.0467724	OPL+ONL	NA
ENSG00000212935	KRTAP10-3	chr21	protein_coding	45978643	45977905	45978274	-0.0467725	GCC	NA
ENSG00000107551	RASSF4	chr10	protein_coding	45490172	45455218	45472695	-0.0467795	IPL	NA
ENSG00000183160	TMEM119	chr12	protein_coding	108991894	108983621	1.08988e+08	-0.0467894	OPL+ONL	NA
ENSG00000118496	FBXO30	chr6	protein_coding	146135921	146119271	146127596	-0.0467982	INL	NA
ENSG00000172487	OR8J1	chr11	protein_coding	56128764	56127690	56128227	-0.0468041	INL	NA
ENSG00000163599	CTLA4	chr2	protein_coding	204738683	204732510	2.04736e+08	-0.0468081	PS	NA
ENSG00000180592	SKIDA1	chr10	protein_coding	21814611	21802408	2.18085e+07	-0.0468096	IPL	NA
ENSG00000204687	MAS1L	chr6	protein_coding	29455679	29454542	2.94551e+07	-0.0468179	CSI	NA
ENSG00000103599	IQCH	chr15	protein_coding	67794142	67547137	6.76706e+07	-0.0468193	GCC	NA
ENSG00000146411	SLC2A12	chr6	protein_coding	134373789	134308718	1.34341e+08	-0.0468248	IPL	NA
ENSG00000172650	AGAP5	chr10	protein_coding	75457554	75434032	75445793	-0.0468283	GCC	NA
ENSG00000212722	KRTAP4-9	chr17	protein_coding	39262740	39261640	39262190	-0.0468289	IPL	NA
ENSG00000004809	SLC22A16	chr6	protein_coding	110797844	110745891	1.10772e+08	-0.0468316	INL	NA
ENSG00000104043	ATP8B4	chr15	protein_coding	50411419	50150434	5.02809e+07	-0.0468369	RNFL	NA
ENSG00000187258	NPSR1	chr7	protein_coding	34917944	34697850	34807897	-0.0468388	GCL	NA
ENSG00000158486	DNAH3	chr16	protein_coding	21170762	20944475	2.10576e+07	-0.0468393	CSI	NA
ENSG00000117528	ABCD3	chr1	protein_coding	94984219	94883932	9.49341e+07	-0.0468415	PS	NA
ENSG00000161298	ZNF382	chr19	protein_coding	37119499	37096206	3.71079e+07	-0.0468417	GCC	NA
ENSG00000109625	CPZ	chr4	protein_coding	8621488	8594386	8607937	-0.046842	OPL+ONL	NA
ENSG00000115998	C2orf42	chr2	protein_coding	70418151	70377016	7.03976e+07	-0.0468456	INL	NA
ENSG00000187609	EXD3	chr9	protein_coding	140317714	140201345	1.4026e+08	-0.0468508	GCC	NA
ENSG00000129484	PARP2	chr14	protein_coding	20826063	20811772	2.08189e+07	-0.0468546	GCC	NA
ENSG00000186446	ZNF501	chr3	protein_coding	44778575	44771097	44774836	-0.0468561	RNFL	NA
ENSG00000171133	OR2K2	chr9	protein_coding	114090713	114089762	1.1409e+08	-0.0468602	RPE+BM	NA
ENSG00000135314	KHDC1	chr6	protein_coding	74019938	73951037	7.39855e+07	-0.0468608	RPE+BM	NA
ENSG00000138642	HERC6	chr4	protein_coding	89364249	89299890	8.93321e+07	-0.046864	CSI	NA
ENSG00000162869	PPP1R21	chr2	protein_coding	48742531	48667907	48705219	-0.0468658	GCL	NA
ENSG00000198464	ZNF480	chr19	protein_coding	52829180	52800421	5.28148e+07	-0.0468679	RNFL	NA
ENSG00000255394	C8orf49	chr8	lincRNA	11620732	11618764	11619748	-0.0468684	GCL	NA
ENSG00000139675	HNRNPA1L2	chr13	protein_coding	53217919	53191604	5.32048e+07	-0.0468696	RPE+BM	NA
ENSG00000166257	SCN3B	chr11	protein_coding	123525315	123499894	1.23513e+08	-0.0468707	IPL	NA
ENSG00000077235	GTF3C1	chr16	protein_coding	27561251	27471933	27516592	-0.0468718	GCL	NA
ENSG00000196352	CD55	chr1	protein_coding	207534311	207494816	2.07515e+08	-0.0468767	IPL	NA
ENSG00000149557	FEZ1	chr11	protein_coding	125366206	125315640	125340923	-0.0468782	GCC	NA
ENSG00000165799	RNASE7	chr14	protein_coding	21512392	21510384	21511388	-0.0468813	CSI	NA
ENSG00000151135	TMEM263	chr12	protein_coding	107367813	107349543	107358678	-0.0468822	GCL	NA
ENSG00000108312	UBTF	chr17	protein_coding	42298994	42282400	42290697	-0.0468869	OPL+ONL	NA
ENSG00000132341	RAN	chr12	protein_coding	131362223	131356538	1.31359e+08	-0.0468873	PS	NA
ENSG00000134684	YARS	chr1	protein_coding	33283633	33240839	33262236	-0.04689	CSI	NA
ENSG00000143194	MAEL	chr1	protein_coding	166991449	166944818	1.66968e+08	-0.0468904	CSI	NA
ENSG00000184164	CRELD2	chr22	protein_coding	50321188	50312277	5.03167e+07	-0.0468921	OPL+ONL	NA
ENSG00000116288	PARK7	chr1	protein_coding	8045342	8021713	8.03353e+06	-0.0468928	RPE+BM	NA
ENSG00000083857	FAT1	chr4	protein_coding	187644987	187508936	1.87577e+08	-0.0468979	RNFL	NA
ENSG00000133731	IMPA1	chr8	protein_coding	82598589	82569150	8.25839e+07	-0.046904	INL	NA
ENSG00000187005	KRTAP21-1	chr21	protein_coding	32127696	32127456	32127576	-0.0469092	GCC	NA
ENSG00000132010	ZNF20	chr19	protein_coding	12251222	12242167	1.22467e+07	-0.0469093	RNFL	NA
ENSG00000244474	UGT1A4	chr2	protein_coding	234681945	234627437	234654691	-0.0469108	RNFL	NA
ENSG00000080854	IGSF9B	chr11	protein_coding	133826649	133778519	133802584	-0.0469112	GCL	NA
ENSG00000136026	CKAP4	chr12	protein_coding	106641713	106631658	1.06637e+08	-0.0469125	OPL+ONL	NA
ENSG00000170100	ZNF778	chr16	protein_coding	89295965	89284110	8.929e+07	-0.0469129	GCC	NA
ENSG00000111186	WNT5B	chr12	protein_coding	1756377	1726221	1741299	-0.046915	PS	NA
ENSG00000114904	NEK4	chr3	protein_coding	52804965	52744795	52774880	-0.0469213	INL	NA
ENSG00000181867	FTMT	chr5	protein_coding	121188523	121187649	121188086	-0.0469224	CSI	NA
ENSG00000186564	FOXD2	chr1	protein_coding	47906363	47901688	4.7904e+07	-0.0469274	RNFL	NA
ENSG00000165525	NEMF	chr14	protein_coding	50319791	50250531	50285161	-0.0469286	IPL	NA
ENSG00000229924	FAM90A26	chr4	protein_coding	NA	NA	NA	-0.0469287	GCL	NA
ENSG00000183850	ZNF730	chr19	protein_coding	23330014	23299776	23314895	-0.0469375	GCC	NA
ENSG00000188039	NWD1	chr19	protein_coding	16928774	16830786	16879780	-0.0469385	PS	NA
ENSG00000165730	STOX1	chr10	protein_coding	70655209	70587293	70621251	-0.0469398	GCC	NA
ENSG00000120211	INSL4	chr9	protein_coding	5233967	5231418	5.23269e+06	-0.046948	RPE+BM	NA
ENSG00000163900	TMEM41A	chr3	protein_coding	185216845	185207388	1.85212e+08	-0.0469512	OPL+ONL	NA
ENSG00000155438	NIFK	chr2	protein_coding	122494503	122484520	1.2249e+08	-0.0469515	OPL+ONL	NA
ENSG00000087995	METTL2A	chr17	protein_coding	60527454	60501245	6.05143e+07	-0.0469565	PS	NA
ENSG00000136114	THSD1	chr13	protein_coding	52980629	52951302	5.2966e+07	-0.0469576	INL	NA
ENSG00000158828	PINK1	chr1	protein_coding	20978004	20959947	2.0969e+07	-0.04696	GCL	NA
ENSG00000100711	ZFYVE21	chr14	protein_coding	104200005	104182080	1.04191e+08	-0.0469665	OPL+ONL	NA
ENSG00000156103	MMP16	chr8	protein_coding	89339717	89049459	89194588	-0.0469679	RNFL	NA
ENSG00000159592	GPBP1L1	chr1	protein_coding	46152302	46092975	4.61226e+07	-0.0469705	OPL+ONL	NA
ENSG00000104689	TNFRSF10A	chr8	protein_coding	23082680	23048969	2.30658e+07	-0.0469731	RNFL	NA
ENSG00000104783	KCNN4	chr19	protein_coding	44285409	44270684	4.4278e+07	-0.046976	GCL	NA
ENSG00000168884	TNIP2	chr4	protein_coding	2758103	2743386	2.75074e+06	-0.0469857	INL	NA
ENSG00000141646	SMAD4	chr18	protein_coding	48611411	48556582	4.8584e+07	-0.0469884	RPE+BM	NA
ENSG00000196666	FAM180B	chr11	protein_coding	47610746	47608229	4.76095e+07	-0.0469889	INL	NA
ENSG00000223953	C1QTNF5	chr11	protein_coding	119217383	119209643	119213513	-0.0469909	OPL+ONL	NA
ENSG00000186458	DEFB132	chr20	protein_coding	241736	238376	240056	-0.0469924	IPL	NA
ENSG00000172362	OR5B12	chr11	protein_coding	58207646	58206592	58207119	-0.0469944	CSI	NA
ENSG00000205177	C11orf91	chr11	protein_coding	33722286	33719653	3.3721e+07	-0.046996	PS	NA
ENSG00000172878	METAP1D	chr2	protein_coding	172945587	172864803	172905195	-0.0469993	RNFL	NA
ENSG00000162733	DDR2	chr1	protein_coding	162750247	162602227	162676237	-0.047	CSI	NA
ENSG00000186399	GOLGA8R	chr15	protein_coding	30706463	30692764	3.06996e+07	-0.0470005	GCC	NA
ENSG00000161970	RPL26	chr17	protein_coding	8286565	8280833	8283699	-0.0470049	IPL	NA
ENSG00000171533	MAP6	chr11	protein_coding	75379479	75297962	7.53387e+07	-0.047008	PS	NA
ENSG00000170260	ZNF212	chr7	protein_coding	148952700	148936741	1.48945e+08	-0.0470167	RPE+BM	NA
ENSG00000167920	TMEM99	chr17	protein_coding	38992526	38975343	3.89839e+07	-0.0470176	RNFL	NA
ENSG00000134962	KLB	chr4	protein_coding	39453153	39408472	3.94308e+07	-0.0470247	GCC	NA
ENSG00000111832	RWDD1	chr6	protein_coding	116914764	116892529	1.16904e+08	-0.0470262	RPE+BM	NA
ENSG00000149257	SERPINH1	chr11	protein_coding	75283849	75273100	7.52785e+07	-0.047027	PS	NA
ENSG00000022567	SLC45A4	chr8	protein_coding	142264728	142217264	142240996	-0.047031	RNFL	NA
ENSG00000146378	TAAR2	chr6	protein_coding	132945414	132938288	132941851	-0.0470311	RPE+BM	NA
ENSG00000137210	TMEM14B	chr6	protein_coding	10760006	10747991	1.0754e+07	-0.0470339	INL	NA
ENSG00000132541	RIDA	chr8	protein_coding	NA	NA	NA	-0.0470371	GCC	NA
ENSG00000187815	ZFP69	chr1	protein_coding	40962015	40943301	40952658	-0.0470387	PS	NA
ENSG00000147689	FAM83A	chr8	protein_coding	124222319	124191286	1.24207e+08	-0.0470389	PS	NA
ENSG00000124391	IL17C	chr16	protein_coding	88706882	88705000	88705941	-0.047039	IPL	NA
ENSG00000184148	SPRR4	chr1	protein_coding	152945069	152943127	152944098	-0.0470418	PS	NA
ENSG00000116032	GRIN3B	chr19	protein_coding	1009723	1000436	1.00508e+06	-0.0470422	GCC	NA
ENSG00000258986	TMEM179	chr14	protein_coding	105071097	105057200	1.05064e+08	-0.0470488	CSI	NA
ENSG00000203778	FAM229B	chr6	protein_coding	112423993	112408673	112416333	-0.0470495	GCL	NA
ENSG00000177693	OR4F4	chr15	protein_coding	102463262	102462344	102462803	-0.0470523	CSI	NA
ENSG00000197364	S100A7L2	chr1	protein_coding	153412503	153409470	1.53411e+08	-0.0470616	IPL	NA
ENSG00000184110	EIF3C	chr16	protein_coding	28747050	28699878	28723464	-0.0470732	OPL+ONL	NA
ENSG00000102796	DHRS12	chr13	protein_coding	52378298	52342128	52360213	-0.0470736	RNFL	NA
ENSG00000174586	ZNF497	chr19	protein_coding	58874214	58865722	58869968	-0.0470817	RNFL	NA
ENSG00000147896	IFNK	chr9	protein_coding	27526496	27524311	2.75254e+07	-0.0470901	OPL+ONL	NA
ENSG00000108947	EFNB3	chr17	protein_coding	7614693	7608519	7611606	-0.0470916	GCC	NA
ENSG00000170855	TRIAP1	chr12	protein_coding	120884215	120881763	120882989	-0.0470942	RNFL	NA
ENSG00000064651	SLC12A2	chr5	protein_coding	127525380	127419482	127472431	-0.0470976	IPL	NA
ENSG00000183640	KRTAP8-1	chr21	protein_coding	32185570	32185014	32185292	-0.0470979	PS	NA
ENSG00000188747	NOXA1	chr9	protein_coding	140328858	140317846	140323352	-0.0471003	CSI	NA
ENSG00000138175	ARL3	chr10	protein_coding	104474190	104433483	1.04454e+08	-0.0471027	GCC	NA
ENSG00000213024	NUP62	chr19	protein_coding	50432988	50410083	5.04215e+07	-0.0471102	IPL	NA
ENSG00000123983	ACSL3	chr2	protein_coding	223808119	223725731	223766925	-0.0471125	GCL	NA
ENSG00000259009	TPRX2P	chr19	unprocessed_pseudogene	NA	NA	NA	-0.0471153	INL	NA
ENSG00000110768	GTF2H1	chr11	protein_coding	18388590	18343815	1.83662e+07	-0.0471194	OPL+ONL	NA
ENSG00000002745	WNT16	chr7	protein_coding	120981158	120965420	120973289	-0.0471206	IPL	NA
ENSG00000138448	ITGAV	chr2	protein_coding	187545629	187454789	187500209	-0.0471221	RNFL	NA
ENSG00000235863	B3GALT4	chr6	protein_coding	33246602	33244916	33245759	-0.0471279	RPE+BM	NA
ENSG00000162980	ARL5A	chr2	protein_coding	152685009	152657479	152671244	-0.04713	GCL	NA
ENSG00000177272	KCNA3	chr1	protein_coding	111216076	111196185	1.11206e+08	-0.0471384	IPL	NA
ENSG00000115266	APC2	chr19	protein_coding	1473243	1450147	1461695	-0.0471399	OPL+ONL	NA
ENSG00000162086	ZNF75A	chr16	protein_coding	3368576	3355405	3.36199e+06	-0.04714	GCC	NA
ENSG00000173285	OR10K1	chr1	protein_coding	158436293	158435351	158435822	-0.0471414	RNFL	NA
ENSG00000169855	ROBO1	chr3	protein_coding	79817059	78646387	79231723	-0.0471414	IPL	NA
ENSG00000128519	TAS2R16	chr7	protein_coding	122635754	122634758	122635256	-0.0471442	GCL	NA
ENSG00000268858	RP4-591C20.9	chr20	antisense	NA	NA	NA	-0.0471472	RNFL	NA
ENSG00000110344	UBE4A	chr11	protein_coding	118269926	118230295	1.1825e+08	-0.047148	INL	NA
ENSG00000138472	GUCA1C	chr3	protein_coding	108672677	108626641	108649659	-0.047153	IPL	NA
ENSG00000177535	OR2B11	chr1	protein_coding	247615284	247614330	247614807	-0.0471547	GCC	NA
ENSG00000165118	C9orf64	chr9	protein_coding	86571663	86553226	8.65624e+07	-0.0471559	GCL	NA
ENSG00000099999	RNF215	chr22	protein_coding	30783302	30774802	30779052	-0.0471571	IPL	NA
ENSG00000174453	VWC2L	chr2	protein_coding	215440653	215276460	2.15359e+08	-0.04716	RPE+BM	NA
ENSG00000119953	SMNDC1	chr10	protein_coding	112064707	112052797	112058752	-0.0471685	RPE+BM	NA
ENSG00000107872	FBXL15	chr10	protein_coding	104182893	104179570	1.04181e+08	-0.0471685	RNFL	NA
ENSG00000164347	GFM2	chr5	protein_coding	74063196	74017028	74040112	-0.0471731	CSI	NA
ENSG00000181378	CFAP65	chr2	protein_coding	NA	NA	NA	-0.0471757	PS	NA
ENSG00000166634	SERPINB12	chr18	protein_coding	61234244	61223392	61228818	-0.047178	OPL+ONL	NA
ENSG00000138363	ATIC	chr2	protein_coding	216214496	216176678	216195587	-0.0471863	CSI	NA
ENSG00000070759	TESK2	chr1	protein_coding	45956840	45809554	45883197	-0.0471873	GCC	NA
ENSG00000154839	SKA1	chr18	protein_coding	47920538	47901391	4.7911e+07	-0.0471909	OPL+ONL	NA
ENSG00000136122	BORA	chr13	protein_coding	73330336	73301886	73316111	-0.0471924	OPL+ONL	NA
ENSG00000221916	C19orf73	chr19	protein_coding	49622397	49621653	49622025	-0.0471945	GCL	NA
ENSG00000124103	FAM209A	chr20	protein_coding	55101208	55099784	55100496	-0.0471945	GCL	NA
ENSG00000090487	SPG21	chr15	protein_coding	65282284	65255361	6.52688e+07	-0.0471948	OPL+ONL	NA
ENSG00000196337	CGB7	chr19	protein_coding	49558997	49557530	4.95583e+07	-0.0471951	IPL	NA
ENSG00000143971	ETAA1	chr2	protein_coding	67637533	67624441	67630987	-0.0471954	OPL+ONL	NA
ENSG00000244624	KRTAP20-1	chr21	protein_coding	31988944	31988773	3.19889e+07	-0.0471993	GCL	NA
ENSG00000180979	LRRC57	chr15	protein_coding	42841002	42834719	4.28379e+07	-0.0472008	GCL	NA
ENSG00000231051	USP17L28	chr4	protein_coding	9352211	9350618	9.35141e+06	-0.0472023	RPE+BM	NA
ENSG00000167074	TEF	chr22	protein_coding	41795332	41763336	41779334	-0.0472025	GCL	NA
ENSG00000108255	CRYBA1	chr17	protein_coding	27581502	27573874	27577688	-0.0472058	RNFL	NA
ENSG00000146909	NOM1	chr7	protein_coding	156765876	156742416	156754146	-0.0472068	GCL	NA
ENSG00000177688	SUMO4	chr6	protein_coding	149722182	149721494	149721838	-0.0472069	CSI	NA
ENSG00000233412	OR5H15	chr3	protein_coding	97888485	97887543	97888014	-0.0472082	RNFL	NA
ENSG00000163961	RNF168	chr3	protein_coding	196230639	196195656	1.96213e+08	-0.0472132	GCC	NA
ENSG00000160710	ADAR	chr1	protein_coding	154600456	154554533	1.54577e+08	-0.0472151	IPL	NA
ENSG00000124772	CPNE5	chr6	protein_coding	36807220	36708554	36757887	-0.0472167	OPL+ONL	NA
ENSG00000117523	PRRC2C	chr1	protein_coding	171562650	171454665	1.71509e+08	-0.0472284	RNFL	NA
ENSG00000163644	PPM1K	chr4	protein_coding	89205983	89178760	8.91924e+07	-0.0472336	INL	NA
ENSG00000116922	C1orf109	chr1	protein_coding	38156192	38147241	3.81517e+07	-0.0472355	RNFL	NA
ENSG00000181693	OR8H1	chr11	protein_coding	56058538	56057602	56058070	-0.0472357	RPE+BM	NA
ENSG00000151136	BTBD11	chr12	protein_coding	108053419	107712196	1.07883e+08	-0.0472383	CSI	NA
ENSG00000147996	CBWD5	chr9	protein_coding	70490211	70432003	70461107	-0.0472404	IPL	NA
ENSG00000108830	RND2	chr17	protein_coding	41184058	41177257	4.11807e+07	-0.0472406	RNFL	NA
ENSG00000006059	KRT33A	chr17	protein_coding	39507064	39502344	39504704	-0.0472413	GCC	NA
ENSG00000183908	LRRC55	chr11	protein_coding	56959188	56949220	56954204	-0.0472424	IPL	NA
ENSG00000116237	ICMT	chr1	protein_coding	6296044	6281252	6288648	-0.0472437	GCL	NA
ENSG00000114446	IFT57	chr3	protein_coding	107941417	107879658	1.07911e+08	-0.0472461	INL	NA
ENSG00000203730	TEDDM1	chr1	protein_coding	182369751	182367251	182368501	-0.0472463	OPL+ONL	NA
ENSG00000141096	DPEP3	chr16	protein_coding	68014452	68009565	6.8012e+07	-0.0472477	GCL	NA
ENSG00000090266	NDUFB2	chr7	protein_coding	140406446	140396480	140401463	-0.0472479	IPL	NA
ENSG00000198901	PRC1	chr15	protein_coding	91537881	91509267	91523574	-0.0472505	INL	NA
ENSG00000101197	BIRC7	chr20	protein_coding	61871859	61867234	6.18695e+07	-0.0472516	OPL+ONL	NA
ENSG00000102891	MT4	chr16	protein_coding	56602869	56598960	5.66009e+07	-0.0472516	GCC	NA
ENSG00000186105	LRRC70	chr5	protein_coding	61877275	61874561	61875918	-0.0472533	PS	NA
ENSG00000197977	ELOVL2	chr6	protein_coding	11044624	10980992	11012808	-0.047254	GCL	NA
ENSG00000181072	CHRM2	chr7	protein_coding	136701771	136553398	1.36628e+08	-0.0472575	PS	NA
ENSG00000148123	PLPPR1	chr9	protein_coding	NA	NA	NA	-0.0472608	OPL+ONL	NA
ENSG00000117601	SERPINC1	chr1	protein_coding	173886516	173872941	1.7388e+08	-0.047261	GCL	NA
ENSG00000119777	TMEM214	chr2	protein_coding	27264565	27255773	27260169	-0.0472613	GCC	NA
ENSG00000165819	METTL3	chr14	protein_coding	21979457	21966281	21972869	-0.0472617	INL	NA
ENSG00000151224	MAT1A	chr10	protein_coding	82049434	82031575	8.20405e+07	-0.0472674	GCC	NA
ENSG00000241962	RP11-111H13.1	chr2	protein_coding	NA	NA	NA	-0.047269	RNFL	NA
ENSG00000110046	ATG2A	chr11	protein_coding	64684722	64662003	6.46734e+07	-0.0472701	INL	NA
ENSG00000269526	ERVV-1	chr19	protein_coding	53519833	53517343	53518588	-0.0472714	RNFL	NA
ENSG00000136709	WDR33	chr2	protein_coding	128568761	128461807	128515284	-0.0472721	CSI	NA
ENSG00000169752	NRG4	chr15	protein_coding	76304785	76234327	76269556	-0.0472722	GCL	NA
ENSG00000231051	USP17L28	chr4	protein_coding	9352211	9350618	9.35141e+06	-0.0472725	GCC	NA
ENSG00000170242	USP47	chr11	protein_coding	11980872	11862969	1.19219e+07	-0.0472751	IPL	NA
ENSG00000112759	SLC29A1	chr6	protein_coding	44201888	44187241	4.41946e+07	-0.047277	RNFL	NA
ENSG00000198674	OR10G6	chr11	protein_coding	NA	NA	NA	-0.0472778	RPE+BM	NA
ENSG00000204548	DEFB121	chr20	protein_coding	30000641	29992647	29996644	-0.0472779	RPE+BM	NA
ENSG00000160226	C21orf2	chr21	protein_coding	45759285	45748826	4.57541e+07	-0.0472808	CSI	NA
ENSG00000186448	ZNF197	chr3	protein_coding	44689963	44666510	4.46782e+07	-0.0472882	PS	NA
ENSG00000146215	CRIP3	chr6	protein_coding	43276530	43273210	43274870	-0.0472892	PS	NA
ENSG00000213085	CFAP45	chr1	protein_coding	159869906	159842153	1.59856e+08	-0.0472965	RNFL	NA
ENSG00000099994	SUSD2	chr22	protein_coding	24585074	24577443	2.45813e+07	-0.0472983	INL	NA
ENSG00000113013	HSPA9	chr5	protein_coding	137911318	137890570	137900944	-0.0473005	GCL	NA
ENSG00000158458	NRG2	chr5	protein_coding	139422884	139226363	1.39325e+08	-0.047311	RPE+BM	NA
ENSG00000188558	OR2G6	chr1	protein_coding	248685898	248684947	2.48685e+08	-0.0473115	RPE+BM	NA
ENSG00000183476	SH2D7	chr15	protein_coding	78396393	78384926	7.83907e+07	-0.0473133	GCL	NA
ENSG00000153140	CETN3	chr5	protein_coding	89705603	89689151	89697377	-0.0473149	CSI	NA
ENSG00000249811	USP17L21	chr4	protein_coding	9223470	9221877	9.22267e+06	-0.0473189	GCC	NA
ENSG00000166111	SVOP	chr12	protein_coding	109459045	109301904	1.0938e+08	-0.0473201	IPL	NA
ENSG00000159455	LCE2B	chr1	protein_coding	152659876	152658598	152659237	-0.0473259	PS	NA
ENSG00000203780	FANK1	chr10	protein_coding	127698161	127585107	127641634	-0.0473269	GCC	NA
ENSG00000140987	ZSCAN32	chr16	protein_coding	3451065	3432080	3.44157e+06	-0.0473289	GCC	NA
ENSG00000171476	HOPX	chr4	protein_coding	57547872	57514153	5.7531e+07	-0.0473299	CSI	NA
ENSG00000130751	NPAS1	chr19	protein_coding	47549017	47524142	4.75366e+07	-0.0473365	INL	NA
ENSG00000008324	SS18L2	chr3	protein_coding	42636490	42632297	4.26344e+07	-0.0473367	GCL	NA
ENSG00000111231	GPN3	chr12	protein_coding	110906526	110890290	110898408	-0.0473368	GCL	NA
ENSG00000172208	OR4X2	chr11	polymorphic_pseudogene	48267567	48266655	48267111	-0.0473395	OPL+ONL	NA
ENSG00000205038	PKHD1L1	chr8	protein_coding	110543500	110374705	1.10459e+08	-0.0473396	PS	NA
ENSG00000144579	CTDSP1	chr2	protein_coding	219270664	219263060	219266862	-0.0473407	GCC	NA
ENSG00000162300	ZFPL1	chr11	protein_coding	64855874	64851693	6.48538e+07	-0.047343	GCC	NA
ENSG00000167083	GNGT2	chr17	protein_coding	47287936	47283595	4.72858e+07	-0.0473437	PS	NA
ENSG00000105254	TBCB	chr19	protein_coding	36616849	36605887	36611368	-0.0473516	RPE+BM	NA
ENSG00000112290	WASF1	chr6	protein_coding	110501207	110421021	110461114	-0.0473531	RNFL	NA
ENSG00000144130	NT5DC4	chr2	protein_coding	NA	NA	NA	-0.0473575	INL	NA
ENSG00000184206	GOLGA6L4	chr15	protein_coding	84914120	84904524	84909322	-0.047359	PS	NA
ENSG00000104901	DKKL1	chr19	protein_coding	49878373	49866986	4.98727e+07	-0.0473602	PS	NA
ENSG00000168010	ATG16L2	chr11	protein_coding	72540680	72525450	72533065	-0.0473606	INL	NA
ENSG00000162616	DNAJB4	chr1	protein_coding	78482995	78470635	78476815	-0.0473635	PS	NA
ENSG00000103510	KAT8	chr16	protein_coding	31142714	31128984	31135849	-0.0473739	INL	NA
ENSG00000139131	YARS2	chr12	protein_coding	32908887	32899477	32904182	-0.0473743	IPL	NA
ENSG00000103023	PRSS54	chr16	protein_coding	58328951	58313900	5.83214e+07	-0.0473758	GCC	NA
ENSG00000162927	PUS10	chr2	protein_coding	61245365	61167547	61206456	-0.0473761	PS	NA
ENSG00000159131	GART	chr21	protein_coding	34915198	34876237	3.48957e+07	-0.0473786	GCC	NA
ENSG00000179674	ARL14	chr3	protein_coding	160396235	160394947	160395591	-0.047382	RPE+BM	NA
ENSG00000137135	ARHGEF39	chr9	protein_coding	35665278	35659340	35662309	-0.0473846	GCC	NA
ENSG00000114166	KAT2B	chr3	protein_coding	20195896	20081523	2.01387e+07	-0.0473865	IPL	NA
ENSG00000232653	GOLGA8N	chr15	protein_coding	32899511	32885656	3.28926e+07	-0.0473883	INL	NA
ENSG00000138814	PPP3CA	chr4	protein_coding	102268628	101944586	102106607	-0.0473885	RNFL	NA
ENSG00000172167	MTBP	chr8	protein_coding	121535875	121457637	121496756	-0.0473942	RPE+BM	NA
ENSG00000176714	CCDC121	chr2	protein_coding	27851898	27848505	2.78502e+07	-0.0473955	INL	NA
ENSG00000136827	TOR1A	chr9	protein_coding	132586441	132575220	1.32581e+08	-0.0473999	CSI	NA
ENSG00000148386	LCN9	chr9	protein_coding	138557755	138555167	138556461	-0.047402	GCL	NA
ENSG00000064195	DLX3	chr17	protein_coding	48072588	48067368	48069978	-0.047404	CSI	NA
ENSG00000137875	BCL2L10	chr15	protein_coding	52404972	52401821	5.24034e+07	-0.0474044	PS	NA
ENSG00000185829	ARL17A	chr17	protein_coding	44657088	44586046	44621567	-0.0474084	PS	NA
ENSG00000153294	ADGRF4	chr6	protein_coding	NA	NA	NA	-0.0474123	GCL	NA
ENSG00000229086	LINC01548	chr21	lincRNA	34542541	34537775	34540158	-0.0474151	GCL	NA
ENSG00000179981	TSHZ1	chr18	protein_coding	73001905	72922709	72962307	-0.0474159	GCL	NA
ENSG00000141255	SPATA22	chr17	protein_coding	3375142	3343305	3.35922e+06	-0.0474235	CSI	NA
ENSG00000198783	ZNF830	chr17	protein_coding	33290205	33288548	3.32894e+07	-0.0474245	OPL+ONL	NA
ENSG00000249811	USP17L21	chr4	protein_coding	9223470	9221877	9.22267e+06	-0.0474261	RPE+BM	NA
ENSG00000261247	GOLGA8T	chr15	protein_coding	30439395	30427989	30433692	-0.0474287	PS	NA
ENSG00000255307	OR52B2	chr11	protein_coding	6191556	6190584	6191070	-0.0474288	RPE+BM	NA
ENSG00000132196	HSD17B7	chr1	protein_coding	162782608	162760495	1.62772e+08	-0.0474408	GCC	NA
ENSG00000130377	ACSBG2	chr19	protein_coding	6193114	6135643	6.16438e+06	-0.047441	IPL	NA
ENSG00000177981	ASB8	chr12	protein_coding	48551377	48541571	48546474	-0.0474416	RNFL	NA
ENSG00000166603	MC4R	chr18	protein_coding	58040001	58038563	58039282	-0.0474422	CSI	NA
ENSG00000167653	PSCA	chr8	protein_coding	143764145	143751725	143757935	-0.0474452	GCL	NA
ENSG00000171804	WDR87	chr19	protein_coding	38397346	38375462	38386404	-0.0474487	CSI	NA
ENSG00000107521	HPS1	chr10	protein_coding	100206704	100175954	100191329	-0.0474487	CSI	NA
ENSG00000113319	RASGRF2	chr5	protein_coding	80525981	80256507	80391244	-0.0474492	PS	NA
ENSG00000185046	ANKS1B	chr12	protein_coding	100378432	99128568	99753500	-0.0474579	RPE+BM	NA
ENSG00000143105	KCNA10	chr1	protein_coding	111061797	111059838	1.11061e+08	-0.0474647	PS	NA
ENSG00000204438	GPANK1	chr6	protein_coding	2964865	2959803	2962334	-0.047465	GCL	NA
ENSG00000004399	PLXND1	chr3	protein_coding	129325582	129274055	1.293e+08	-0.0474654	GCL	NA
ENSG00000165480	SKA3	chr13	protein_coding	21750741	21727733	21739237	-0.0474685	RNFL	NA
ENSG00000164077	MON1A	chr3	protein_coding	49967445	49946301	49956873	-0.0474693	OPL+ONL	NA
ENSG00000169155	ZBTB43	chr9	protein_coding	129600487	129567284	1.29584e+08	-0.0474768	INL	NA
ENSG00000166368	OR2D2	chr11	protein_coding	6913731	6912804	6.91327e+06	-0.0474781	CSI	NA
ENSG00000180205	WFDC9	chr20	protein_coding	44259907	44236577	44248242	-0.0474833	OPL+ONL	NA
ENSG00000197651	CCER1	chr12	protein_coding	91348953	91345991	91347472	-0.0474847	RPE+BM	NA
ENSG00000184344	GDF3	chr12	protein_coding	7848360	7842380	7845370	-0.0474863	INL	NA
ENSG00000153406	NMRAL1	chr16	protein_coding	4524896	4511694	4518295	-0.047487	RNFL	NA
ENSG00000239839	DEFA3	chr8	protein_coding	6875816	6873390	6874603	-0.0474912	OPL+ONL	NA
ENSG00000198554	WDHD1	chr14	protein_coding	55493819	55405655	55449737	-0.0474957	RNFL	NA
ENSG00000196944	OR2T4	chr1	protein_coding	248525929	248524882	2.48525e+08	-0.0475006	IPL	NA
ENSG00000206069	TMEM211	chr22	protein_coding	25335314	25331207	2.53333e+07	-0.0475063	PS	NA
ENSG00000135605	TEC	chr4	protein_coding	48271814	48137799	4.82048e+07	-0.0475076	CSI	NA
ENSG00000178665	ZNF713	chr7	protein_coding	56008433	55980330	5.59944e+07	-0.047509	GCL	NA
ENSG00000185278	ZBTB37	chr1	protein_coding	173855774	173837492	173846633	-0.0475108	GCC	NA
ENSG00000179021	C3orf38	chr3	protein_coding	88207115	88198892	8.8203e+07	-0.0475213	GCL	NA
ENSG00000100526	CDKN3	chr14	protein_coding	54886934	54863672	54875303	-0.0475213	INL	NA
ENSG00000243708	PLA2G4B	chr15	protein_coding	42140346	42131010	42135678	-0.0475242	OPL+ONL	NA
ENSG00000110104	CCDC86	chr11	protein_coding	60618561	60609428	6.0614e+07	-0.0475243	RNFL	NA
ENSG00000164144	ARFIP1	chr4	protein_coding	153833063	153701088	1.53767e+08	-0.0475252	OPL+ONL	NA
ENSG00000135636	DYSF	chr2	protein_coding	71913893	71680752	7.17973e+07	-0.047528	RNFL	NA
ENSG00000166866	MYO1A	chr12	protein_coding	57444549	57422300	5.74334e+07	-0.0475284	OPL+ONL	NA
ENSG00000249437	NAIP	chr5	protein_coding	70320941	70264309	70292625	-0.0475287	PS	NA
ENSG00000127325	BEST3	chr12	protein_coding	70093196	70037287	7.00652e+07	-0.0475362	RPE+BM	NA
ENSG00000184571	PIWIL3	chr22	protein_coding	25170687	25115000	2.51428e+07	-0.0475406	CSI	NA
ENSG00000149582	TMEM25	chr11	protein_coding	118417313	118401802	1.1841e+08	-0.0475456	INL	NA
ENSG00000139211	AMIGO2	chr12	protein_coding	47473734	47469489	4.74716e+07	-0.0475462	RPE+BM	NA
ENSG00000169484	OR4K14	chr14	protein_coding	20483352	20482419	2.04829e+07	-0.0475464	CSI	NA
ENSG00000125266	EFNB2	chr13	protein_coding	107187388	107142078	107164733	-0.0475487	PS	NA
ENSG00000162727	OR2M5	chr1	protein_coding	248309388	248308449	2.48309e+08	-0.0475487	RPE+BM	NA
ENSG00000160447	PKN3	chr9	protein_coding	131483199	131464801	131474000	-0.0475503	PS	NA
ENSG00000176920	FUT2	chr19	protein_coding	49209191	49199227	49204209	-0.047551	GCL	NA
ENSG00000116580	GON4L	chr1	protein_coding	155829191	155719448	1.55774e+08	-0.0475564	GCL	NA
ENSG00000004779	NDUFAB1	chr16	protein_coding	23607639	23592334	2.36e+07	-0.0475586	OPL+ONL	NA
ENSG00000113360	DROSHA	chr5	protein_coding	31532282	31400601	3.14664e+07	-0.0475596	IPL	NA
ENSG00000167555	ZNF528	chr19	protein_coding	52921657	52901120	5.29114e+07	-0.0475625	CSI	NA
ENSG00000176219	OR11H6	chr14	protein_coding	20692861	20691868	2.06924e+07	-0.0475648	PS	NA
ENSG00000174950	CD164L2	chr1	protein_coding	27709823	27705589	27707706	-0.0475653	PS	NA
ENSG00000188163	FAM166A	chr9	protein_coding	140142244	140138034	140140139	-0.0475715	INL	NA
ENSG00000127561	SYNGR3	chr16	protein_coding	2044276	2039945	2.04211e+06	-0.0475758	INL	NA
ENSG00000197953	AADACL2	chr3	protein_coding	151475556	151451703	1.51464e+08	-0.0475765	RPE+BM	NA
ENSG00000161970	RPL26	chr17	protein_coding	8286565	8280833	8283699	-0.0475796	RNFL	NA
ENSG00000139445	FOXN4	chr12	protein_coding	109747025	109715782	1.09731e+08	-0.0475813	RPE+BM	NA
ENSG00000139324	TMTC3	chr12	protein_coding	88593664	88536072	88564868	-0.0475852	INL	NA
ENSG00000222004	C7orf71	chr7	lincRNA	26686889	26677489	26682189	-0.0475855	PS	NA
ENSG00000106336	FBXO24	chr7	protein_coding	100198740	100183955	1.00191e+08	-0.047588	PS	NA
ENSG00000116922	C1orf109	chr1	protein_coding	38156192	38147241	3.81517e+07	-0.047599	GCC	NA
ENSG00000079974	RABL2B	chr22	protein_coding	51222087	51205919	51214003	-0.0476002	GCC	NA
ENSG00000268223	ARL14EPL	chr5	protein_coding	115394827	115387162	1.15391e+08	-0.0476024	IPL	NA
ENSG00000165730	STOX1	chr10	protein_coding	70655209	70587293	70621251	-0.0476026	OPL+ONL	NA
ENSG00000204172	AGAP9	chr10	protein_coding	48237508	48215723	4.82266e+07	-0.0476058	INL	NA
ENSG00000269058	CALR3	chr19	protein_coding	16607003	16589867	16598435	-0.0476077	GCC	NA
ENSG00000121417	ZNF211	chr19	protein_coding	58154147	58144534	5.81493e+07	-0.0476109	RNFL	NA
ENSG00000159374	M1AP	chr2	protein_coding	74875465	74785009	74830237	-0.0476178	RNFL	NA
ENSG00000170855	TRIAP1	chr12	protein_coding	120884215	120881763	120882989	-0.0476247	INL	NA
ENSG00000197993	KEL	chr7	protein_coding	142659503	142638200	1.42649e+08	-0.0476289	RPE+BM	NA
ENSG00000198286	CARD11	chr7	protein_coding	3083579	2945709	3014644	-0.047631	IPL	NA
ENSG00000158748	HTR6	chr1	protein_coding	20007459	19991779	19999619	-0.0476329	OPL+ONL	NA
ENSG00000167380	ZNF226	chr19	protein_coding	44681838	44669248	44675543	-0.0476333	GCC	NA
ENSG00000185900	POMK	chr8	protein_coding	42978323	42948648	4.29635e+07	-0.047636	INL	NA
ENSG00000183336	BOLA2	chr16	protein_coding	29466285	29464913	29465599	-0.0476363	OPL+ONL	NA
ENSG00000133636	NTS	chr12	protein_coding	86276770	86268072	86272421	-0.0476366	RNFL	NA
ENSG00000133640	LRRIQ1	chr12	protein_coding	85638883	85430098	8.55345e+07	-0.0476395	RPE+BM	NA
ENSG00000166394	CYB5R2	chr11	protein_coding	7694821	7686325	7690573	-0.047643	PS	NA
ENSG00000205022	PABPN1L	chr16	protein_coding	88933068	88929747	8.89314e+07	-0.0476439	CSI	NA
ENSG00000165171	WBSCR27	chr7	protein_coding	73256855	73248920	7.32529e+07	-0.0476471	RPE+BM	NA
ENSG00000021852	C8B	chr1	protein_coding	57431813	57394882	5.74133e+07	-0.047649	INL	NA
ENSG00000198178	CLEC4C	chr12	protein_coding	7902069	7882010	7.89204e+06	-0.0476534	IPL	NA
ENSG00000081248	CACNA1S	chr1	protein_coding	201081694	201008639	2.01045e+08	-0.0476549	PS	NA
ENSG00000162407	PLPP3	chr1	protein_coding	NA	NA	NA	-0.0476559	GCC	NA
ENSG00000010295	IFFO1	chr12	protein_coding	6665249	6648693	6656971	-0.0476588	GCC	NA
ENSG00000175946	KLHL38	chr8	protein_coding	124665190	124657914	124661552	-0.0476592	CSI	NA
ENSG00000144908	ALDH1L1	chr3	protein_coding	125900029	125822403	125861216	-0.0476641	GCL	NA
ENSG00000134440	NARS	chr18	protein_coding	55289177	55267893	55278535	-0.047665	GCC	NA
ENSG00000139350	NEDD1	chr12	protein_coding	97347469	97301000	9.73242e+07	-0.0476677	RNFL	NA
ENSG00000197056	ZMYM1	chr1	protein_coding	35581459	35525386	3.55534e+07	-0.0476679	INL	NA
ENSG00000104381	GDAP1	chr8	protein_coding	75279335	75262617	75270976	-0.0476695	RPE+BM	NA
ENSG00000186925	KRTAP19-6	chr21	protein_coding	31914181	31913853	31914017	-0.0476706	GCC	NA
ENSG00000166436	TRIM66	chr11	protein_coding	8680383	8633583	8656983	-0.0476733	IPL	NA
ENSG00000177202	SPACA4	chr19	protein_coding	49110971	49109999	49110485	-0.0476742	RPE+BM	NA
ENSG00000119977	TCTN3	chr10	protein_coding	97453900	97423152	97438526	-0.0476773	PS	NA
ENSG00000163958	ZDHHC19	chr3	protein_coding	195938300	195924322	195931311	-0.0476774	PS	NA
ENSG00000005812	FBXL3	chr13	protein_coding	77601331	77579388	7.75904e+07	-0.0476794	IPL	NA
ENSG00000213563	C8orf82	chr8	protein_coding	145754458	145751602	145753030	-0.0476801	GCC	NA
ENSG00000050130	JKAMP	chr14	protein_coding	59972124	59951160	59961642	-0.047685	RNFL	NA
ENSG00000170417	TMEM182	chr2	protein_coding	103434138	103378489	1.03406e+08	-0.0476853	RNFL	NA
ENSG00000171014	OR4D5	chr11	protein_coding	123811280	123810323	1.23811e+08	-0.0476854	GCC	NA
ENSG00000139835	GRTP1	chr13	protein_coding	114018463	113978478	1.13998e+08	-0.0476945	RNFL	NA
ENSG00000198183	BPIFA1	chr20	protein_coding	31831115	31823801	31827458	-0.0476947	RNFL	NA
ENSG00000241043	GVQW1	chr9	protein_coding	NA	NA	NA	-0.0476962	RNFL	NA
ENSG00000099308	MAST3	chr19	protein_coding	18262499	18208602	1.82356e+07	-0.0476975	RNFL	NA
ENSG00000176200	OR4D11	chr11	protein_coding	59271984	59271048	59271516	-0.0476996	OPL+ONL	NA
ENSG00000227500	SCAMP4	chr19	protein_coding	1926012	1905372	1915692	-0.0477031	RPE+BM	NA
ENSG00000128519	TAS2R16	chr7	protein_coding	122635754	122634758	122635256	-0.0477057	RNFL	NA
ENSG00000186766	FOXI2	chr10	protein_coding	129539450	129535537	1.29537e+08	-0.0477155	INL	NA
ENSG00000258083	OR9A4	chr7	protein_coding	141619620	141618675	1.41619e+08	-0.0477194	OPL+ONL	NA
ENSG00000203722	RAET1G	chr6	protein_coding	150244214	150238013	1.50241e+08	-0.0477199	RPE+BM	NA
ENSG00000151353	TMEM18	chr2	protein_coding	677439	667972	672706	-0.0477202	GCL	NA
ENSG00000152078	TMEM56	chr1	protein_coding	95663161	95558072	9.56106e+07	-0.0477214	INL	NA
ENSG00000129038	LOXL1	chr15	protein_coding	74244478	74218788	74231633	-0.0477223	CSI	NA
ENSG00000105617	LENG1	chr19	protein_coding	54663481	54659377	54661429	-0.0477226	RNFL	NA
ENSG00000203818	HIST2H3PS2	chr1	protein_coding	NA	NA	NA	-0.047732	RNFL	NA
ENSG00000110900	TSPAN11	chr12	protein_coding	31149537	31079837	31114687	-0.047733	OPL+ONL	NA
ENSG00000165501	LRR1	chr14	protein_coding	50081390	50065414	50073402	-0.0477379	PS	NA
ENSG00000104888	SLC17A7	chr19	protein_coding	49944808	49932654	49938731	-0.0477404	PS	NA
ENSG00000130700	GATA5	chr20	protein_coding	61051026	61038552	61044789	-0.0477436	GCL	NA
ENSG00000133195	SLC39A11	chr17	protein_coding	71088853	70642084	7.08655e+07	-0.0477466	GCL	NA
ENSG00000150938	CRIM1	chr2	protein_coding	36778278	36583369	3.66808e+07	-0.0477503	CSI	NA
ENSG00000196859	KRT39	chr17	protein_coding	39123144	39114668	39118906	-0.0477521	RPE+BM	NA
ENSG00000242247	ARFGAP3	chr22	protein_coding	43253408	43192531	4.3223e+07	-0.0477536	PS	NA
ENSG00000178172	SPINK6	chr5	protein_coding	147594700	147582356	147588528	-0.0477554	CSI	NA
ENSG00000166396	SERPINB7	chr18	protein_coding	61472610	61420280	61446445	-0.0477555	PS	NA
ENSG00000117586	TNFSF4	chr1	protein_coding	173176452	173152869	1.73165e+08	-0.0477573	IPL	NA
ENSG00000205445	KRTAP10-2	chr21	protein_coding	45971388	45970317	4.59709e+07	-0.0477573	CSI	NA
ENSG00000181001	OR52N1	chr11	protein_coding	5810046	5809083	5.80956e+06	-0.0477612	IPL	NA
ENSG00000206203	TSSK2	chr22	protein_coding	19120136	19118320	19119228	-0.0477633	IPL	NA
ENSG00000186716	BCR	chr22	protein_coding	23660224	23522551	2.35914e+07	-0.0477646	GCL	NA
ENSG00000085511	MAP3K4	chr6	protein_coding	161538417	161412758	1.61476e+08	-0.0477648	GCC	NA
ENSG00000221818	EBF2	chr8	protein_coding	25902640	25699245	2.58009e+07	-0.0477664	OPL+ONL	NA
ENSG00000139370	SLC15A4	chr12	protein_coding	129308541	129277738	1.29293e+08	-0.0477686	PS	NA
ENSG00000197894	ADH5	chr4	protein_coding	100009939	99992129	100001034	-0.0477696	GCC	NA
ENSG00000057468	MSH4	chr1	protein_coding	76378923	76262555	76320739	-0.0477698	CSI	NA
ENSG00000174165	ZDHHC24	chr11	protein_coding	66313671	66306734	6.63102e+07	-0.0477702	INL	NA
ENSG00000181767	OR8H2	chr11	protein_coding	55873457	55872518	5.5873e+07	-0.0477709	RNFL	NA
ENSG00000148498	PARD3	chr10	protein_coding	35104253	34398487	34751370	-0.0477741	GCL	NA
ENSG00000180535	BHLHA15	chr7	protein_coding	97842271	97841565	97841918	-0.0477744	PS	NA
ENSG00000083290	ULK2	chr17	protein_coding	19771239	19674142	1.97227e+07	-0.0477762	GCL	NA
ENSG00000213648	SULT1A4	chr16	protein_coding	30215650	30210548	30213099	-0.0477766	PS	NA
ENSG00000144015	TRIM43	chr2	protein_coding	96265469	96257765	96261617	-0.0477769	INL	NA
ENSG00000162882	HAAO	chr2	protein_coding	43019751	42994228	4.3007e+07	-0.0477789	OPL+ONL	NA
ENSG00000120725	SIL1	chr5	protein_coding	138534065	138282409	138408237	-0.0477792	RPE+BM	NA
ENSG00000169607	CKAP2L	chr2	protein_coding	113522254	113495443	1.13509e+08	-0.0477805	RNFL	NA
ENSG00000022567	SLC45A4	chr8	protein_coding	142264728	142217264	142240996	-0.0477824	CSI	NA
ENSG00000148303	RPL7A	chr9	protein_coding	136218280	136215068	136216674	-0.047783	IPL	NA
ENSG00000135443	KRT85	chr12	protein_coding	52761309	52753789	52757549	-0.0477834	INL	NA
ENSG00000167858	TEKT1	chr17	protein_coding	6735060	6703299	6.71918e+06	-0.0477895	RNFL	NA
ENSG00000196503	ARL9	chr4	protein_coding	57390058	57371374	57380716	-0.0477915	RNFL	NA
ENSG00000170324	FRMPD2	chr10	protein_coding	49482941	49364601	49423771	-0.0477931	CSI	NA
ENSG00000197705	KLHL14	chr18	protein_coding	30352974	30252633	3.03028e+07	-0.0477995	RNFL	NA
ENSG00000113141	IK	chr5	protein_coding	140042065	140027383	140034724	-0.0478009	GCC	NA
ENSG00000172262	ZNF131	chr5	protein_coding	43176426	43121002	43148714	-0.0478032	RNFL	NA
ENSG00000164306	PRIMPOL	chr4	protein_coding	185616113	185570766	1.85593e+08	-0.0478044	RNFL	NA
ENSG00000177335	C8orf31	chr8	processed_transcript	144135720	144120625	1.44128e+08	-0.0478053	RNFL	NA
ENSG00000150394	CDH8	chr16	protein_coding	62070739	61685914	6.18783e+07	-0.047809	GCC	NA
ENSG00000125648	SLC25A23	chr19	protein_coding	6459781	6440074	6.44993e+06	-0.0478099	PS	NA
ENSG00000213892	CEACAM16	chr19	protein_coding	45213986	45202420	45208203	-0.0478132	IPL	NA
ENSG00000237765	FAM200B	chr4	protein_coding	15692070	15683351	1.56877e+07	-0.0478153	GCL	NA
ENSG00000235780	USP17L27	chr4	protein_coding	9328483	9326890	9.32769e+06	-0.0478204	INL	NA
ENSG00000100302	RASD2	chr22	protein_coding	35950045	35937351	35943698	-0.0478218	GCL	NA
ENSG00000187021	PNLIPRP1	chr10	protein_coding	118368686	118350489	1.1836e+08	-0.0478238	RPE+BM	NA
ENSG00000111696	NT5DC3	chr12	protein_coding	104234975	104166080	1.04201e+08	-0.0478242	GCC	NA
ENSG00000165120	SSMEM1	chr7	protein_coding	129856684	129847703	1.29852e+08	-0.0478298	RPE+BM	NA
ENSG00000027001	MIPEP	chr13	protein_coding	24463587	24304327	24383957	-0.04783	OPL+ONL	NA
ENSG00000107819	SFXN3	chr10	protein_coding	102800998	102790995	1.02796e+08	-0.0478356	RPE+BM	NA
ENSG00000162980	ARL5A	chr2	protein_coding	152685009	152657479	152671244	-0.0478361	RPE+BM	NA
ENSG00000179636	TPPP2	chr14	protein_coding	21500332	21498344	21499338	-0.0478387	INL	NA
ENSG00000114771	AADAC	chr3	protein_coding	151546276	151531860	151539068	-0.0478417	GCC	NA
ENSG00000138398	PPIG	chr2	protein_coding	170494254	170440849	1.70468e+08	-0.0478429	GCL	NA
ENSG00000186795	KCNK18	chr10	protein_coding	118969810	118956999	1.18963e+08	-0.0478513	PS	NA
ENSG00000115318	LOXL3	chr2	protein_coding	74781091	74759385	74770238	-0.0478515	PS	NA
ENSG00000010818	HIVEP2	chr6	protein_coding	143266338	143072603	1.43169e+08	-0.0478566	OPL+ONL	NA
ENSG00000167333	TRIM68	chr11	protein_coding	4629489	4619901	4624695	-0.0478611	GCL	NA
ENSG00000137563	GGH	chr8	protein_coding	63951610	63927638	63939624	-0.0478705	PS	NA
ENSG00000082397	EPB41L3	chr18	protein_coding	5628990	5392379	5.51068e+06	-0.0478726	RPE+BM	NA
ENSG00000204920	ZNF155	chr19	protein_coding	44502477	44488321	44495399	-0.0478747	GCL	NA
ENSG00000187733	AMY1C	chr1	protein_coding	104238911	104230040	1.04234e+08	-0.0478774	CSI	NA
ENSG00000066056	TIE1	chr1	protein_coding	43788781	43766565	43777673	-0.0478792	GCC	NA
ENSG00000176769	TCERG1L	chr10	protein_coding	133109984	132890654	133000319	-0.0478798	CSI	NA
ENSG00000249693	THEGL	chr4	protein_coding	57469489	57396774	5.74331e+07	-0.0478811	OPL+ONL	NA
ENSG00000167992	VWCE	chr11	protein_coding	61062788	61025757	6.10443e+07	-0.0478943	GCC	NA
ENSG00000130538	OR11H1	chr22	protein_coding	16449804	16448823	1.64493e+07	-0.0478945	IPL	NA
ENSG00000070182	SPTB	chr14	protein_coding	65289866	65213000	65251433	-0.0479007	RPE+BM	NA
ENSG00000205362	MT1A	chr16	protein_coding	56673999	56672577	56673288	-0.0479041	RPE+BM	NA
ENSG00000196411	EPHB4	chr7	protein_coding	100425143	100400186	1.00413e+08	-0.0479091	IPL	NA
ENSG00000168803	ADAL	chr15	protein_coding	43646753	43622553	43634653	-0.0479142	RNFL	NA
ENSG00000166140	ZFYVE19	chr15	protein_coding	41106767	41099273	41103020	-0.0479153	PS	NA
ENSG00000068831	RASGRP2	chr11	protein_coding	64512928	64494382	64503655	-0.0479171	INL	NA
ENSG00000236939	BAALC-AS2	chr8	antisense	104153570	104145190	104149380	-0.0479171	CSI	NA
ENSG00000136492	BRIP1	chr17	protein_coding	59940920	59756546	59848733	-0.0479192	RNFL	NA
ENSG00000141096	DPEP3	chr16	protein_coding	68014452	68009565	6.8012e+07	-0.0479252	PS	NA
ENSG00000214042	IFNA7	chr9	protein_coding	21202204	21201467	2.12018e+07	-0.0479261	IPL	NA
ENSG00000168282	MGAT2	chr14	protein_coding	50090199	50087488	5.00888e+07	-0.047927	RNFL	NA
ENSG00000123179	EBPL	chr13	protein_coding	50265623	50234811	50250217	-0.0479284	GCC	NA
ENSG00000165794	SLC39A2	chr14	protein_coding	21470034	21467413	2.14687e+07	-0.0479326	GCC	NA
ENSG00000126550	HTN1	chr4	protein_coding	70924565	70916131	70920348	-0.0479361	PS	NA
ENSG00000100445	SDR39U1	chr14	protein_coding	24912111	24908971	24910541	-0.0479404	RNFL	NA
ENSG00000104731	KLHDC4	chr16	protein_coding	87799598	87741417	8.77705e+07	-0.0479411	GCC	NA
ENSG00000159289	GOLGA6A	chr15	protein_coding	74374891	74362197	74368544	-0.0479451	PS	NA
ENSG00000104231	ZFAND1	chr8	protein_coding	82633539	82613565	82623552	-0.0479453	CSI	NA
ENSG00000178568	ERBB4	chr2	protein_coding	213403352	212240441	2.12822e+08	-0.0479457	GCL	NA
ENSG00000204889	KRT40	chr17	protein_coding	39143387	39133967	39138677	-0.0479474	INL	NA
ENSG00000186448	ZNF197	chr3	protein_coding	44689963	44666510	4.46782e+07	-0.0479541	RNFL	NA
ENSG00000132326	PER2	chr2	protein_coding	239197207	239152678	2.39175e+08	-0.0479547	GCC	NA
ENSG00000198515	CNGA1	chr4	protein_coding	48014961	47937993	47976477	-0.0479589	RNFL	NA
ENSG00000198019	FCGR1B	chr1	protein_coding	120935944	120926127	1.20931e+08	-0.0479609	RPE+BM	NA
ENSG00000137806	NDUFAF1	chr15	protein_coding	41694658	41679546	41687102	-0.047969	OPL+ONL	NA
ENSG00000228049	POLR2J2	chr7	protein_coding	102312176	102277194	102294685	-0.0479698	RNFL	NA
ENSG00000101323	HAO1	chr20	protein_coding	7921093	7863630	7.89236e+06	-0.0479778	RPE+BM	NA
ENSG00000125861	GFRA4	chr20	protein_coding	3644046	3639938	3641992	-0.0479784	PS	NA
ENSG00000127554	GFER	chr16	protein_coding	2037750	2034149	2.03595e+06	-0.0479821	OPL+ONL	NA
ENSG00000088538	DOCK3	chr3	protein_coding	51421629	50712671	51067150	-0.047983	CSI	NA
ENSG00000254402	LRRC24	chr8	protein_coding	145752416	145747760	145750088	-0.0479879	PS	NA
ENSG00000168813	ZNF507	chr19	protein_coding	32878573	32836513	32857543	-0.0479904	INL	NA
ENSG00000196081	ZNF724	chr19	protein_coding	NA	NA	NA	-0.0479907	RNFL	NA
ENSG00000186599	DEFB105B	chr8	protein_coding	7347115	7345190	7.34615e+06	-0.0479922	GCL	NA
ENSG00000271605	MILR1	chr17	protein_coding	62464760	62461568	62463164	-0.0479926	GCC	NA
ENSG00000244693	CTAGE8	chr7	protein_coding	143966877	143963766	1.43965e+08	-0.0480029	PS	NA
ENSG00000172742	OR4D9	chr11	protein_coding	59283330	59282385	5.92829e+07	-0.0480036	CSI	NA
ENSG00000008018	PSMB1	chr6	protein_coding	170862417	170844203	170853310	-0.0480041	OPL+ONL	NA
ENSG00000140749	IGSF6	chr16	protein_coding	21663987	21652604	2.16583e+07	-0.0480052	GCC	NA
ENSG00000056097	ZFR	chr5	protein_coding	32444844	32354455	3.23996e+07	-0.0480085	INL	NA
ENSG00000161217	PCYT1A	chr3	protein_coding	196014584	195965252	195989918	-0.0480105	GCC	NA
ENSG00000044090	CUL7	chr6	protein_coding	43021683	43005354	4.30135e+07	-0.048011	GCC	NA
ENSG00000164438	TLX3	chr5	protein_coding	170739138	170736287	1.70738e+08	-0.0480155	INL	NA
ENSG00000174279	EVX2	chr2	protein_coding	176948690	176944834	176946762	-0.0480168	GCL	NA
ENSG00000148219	ASTN2	chr9	protein_coding	120177317	119187503	119682410	-0.0480173	CSI	NA
ENSG00000112685	EXOC2	chr6	protein_coding	693141	485137	589139	-0.0480224	GCL	NA
ENSG00000204390	HSPA1L	chr6	protein_coding	31782835	31777395	31780115	-0.0480235	OPL+ONL	NA
ENSG00000140563	MCTP2	chr15	protein_coding	95027181	94841429	94934305	-0.0480247	INL	NA
ENSG00000172365	OR5B2	chr11	protein_coding	58190786	58189737	5.81903e+07	-0.048028	IPL	NA
ENSG00000196844	PATE2	chr11	protein_coding	125648714	125646027	1.25647e+08	-0.0480295	PS	NA
ENSG00000100167	2021-09-03	chr22	protein_coding	42394225	42372930	4.23836e+07	-0.0480325	PS	NA
ENSG00000156564	LRFN2	chr6	protein_coding	40555126	40359372	40457249	-0.0480327	PS	NA
ENSG00000213927	CCL27	chr9	protein_coding	34662689	34661879	34662284	-0.0480358	RPE+BM	NA
ENSG00000104427	ZC2HC1A	chr8	protein_coding	79631997	79578281	79605139	-0.0480374	GCC	NA
ENSG00000124143	ARHGAP40	chr20	protein_coding	37279295	37230576	3.72549e+07	-0.0480377	CSI	NA
ENSG00000211455	STK38L	chr12	protein_coding	27478890	27397077	2.7438e+07	-0.0480379	INL	NA
ENSG00000070614	NDST1	chr5	protein_coding	149937773	149877339	149907556	-0.0480432	PS	NA
ENSG00000188883	KLRG2	chr7	protein_coding	139168457	139138087	139153272	-0.0480441	GCL	NA
ENSG00000132341	RAN	chr12	protein_coding	131362223	131356538	1.31359e+08	-0.0480473	RNFL	NA
ENSG00000170180	GYPA	chr4	protein_coding	145061904	145030455	1.45046e+08	-0.0480504	OPL+ONL	NA
ENSG00000166170	BAG5	chr14	protein_coding	104029151	104022880	1.04026e+08	-0.0480504	RNFL	NA
ENSG00000135069	PSAT1	chr9	protein_coding	80945009	80911990	8.09285e+07	-0.0480548	IPL	NA
ENSG00000109814	UGDH	chr4	protein_coding	39529218	39500374	39514796	-0.0480595	CSI	NA
ENSG00000125995	ROMO1	chr20	protein_coding	34288902	34287231	3.42881e+07	-0.0480641	OPL+ONL	NA
ENSG00000204283	LINC01973	chr17	lincRNA	NA	NA	NA	-0.0480683	PS	NA
ENSG00000136560	TANK	chr2	protein_coding	162092682	161993465	1.62043e+08	-0.0480716	GCL	NA
ENSG00000155313	USP25	chr21	protein_coding	17252390	17102343	1.71774e+07	-0.0480759	IPL	NA
ENSG00000183034	OTOP2	chr17	protein_coding	72930006	72920369	7.29252e+07	-0.0480768	GCC	NA
ENSG00000100941	PNN	chr14	protein_coding	39652422	39644386	39648404	-0.0480801	GCC	NA
ENSG00000075568	TMEM131	chr2	protein_coding	98612354	98372800	98492577	-0.0480802	RNFL	NA
ENSG00000152242	C18orf25	chr18	protein_coding	43846955	43753987	43800471	-0.0480821	GCC	NA
ENSG00000170892	TSEN34	chr19	protein_coding	54698394	54694118	54696256	-0.0480844	RNFL	NA
ENSG00000198825	INPP5F	chr10	protein_coding	121588662	121485558	121537110	-0.0480937	GCC	NA
ENSG00000197785	ATAD3A	chr1	protein_coding	1470067	1447522	1.45879e+06	-0.0480955	IPL	NA
ENSG00000185664	PMEL	chr12	protein_coding	56360496	56347888	56354192	-0.0480962	CSI	NA
ENSG00000134201	GSTM5	chr1	protein_coding	110260890	110254863	1.10258e+08	-0.0480963	GCL	NA
ENSG00000173200	PARP15	chr3	protein_coding	122355536	122296448	122325992	-0.0480973	PS	NA
ENSG00000196228	SULT1C3	chr2	protein_coding	108881807	108863650	1.08873e+08	-0.0480973	PS	NA
ENSG00000134825	TMEM258	chr11	protein_coding	61560085	61556601	61558343	-0.0480975	RNFL	NA
ENSG00000016402	IL20RA	chr6	protein_coding	137366317	137321107	137343712	-0.0480995	GCC	NA
ENSG00000106686	SPATA6L	chr9	protein_coding	4666674	4598315	4.63249e+06	-0.0481073	RPE+BM	NA
ENSG00000182459	TEX19	chr17	protein_coding	80321652	80317122	80319387	-0.0481096	GCL	NA
ENSG00000092203	TOX4	chr14	protein_coding	21967319	21945334	2.19563e+07	-0.0481125	OPL+ONL	NA
ENSG00000108828	VAT1	chr17	protein_coding	41174459	41166621	41170540	-0.0481172	GCL	NA
ENSG00000149292	TTC12	chr11	protein_coding	113237114	113185250	113211182	-0.0481206	PS	NA
ENSG00000039523	FAM65A	chr16	protein_coding	67580691	67562716	6.75717e+07	-0.0481223	OPL+ONL	NA
ENSG00000178996	SNX18	chr5	protein_coding	53842416	53813588	53828002	-0.0481431	CSI	NA
ENSG00000180424	DEFB123	chr20	protein_coding	30038060	30028410	30033235	-0.0481448	GCC	NA
ENSG00000146834	MEPCE	chr7	protein_coding	100031749	100026412	1.00029e+08	-0.0481452	RNFL	NA
ENSG00000128313	APOL5	chr22	protein_coding	36125529	36113918	3.61197e+07	-0.0481454	GCC	NA
ENSG00000128512	DOCK4	chr7	protein_coding	111846462	111366163	1.11606e+08	-0.0481533	RPE+BM	NA
ENSG00000130762	ARHGEF16	chr1	protein_coding	3397677	3371146	3.38441e+06	-0.048158	IPL	NA
ENSG00000166439	RNF169	chr11	protein_coding	74553458	74459912	74506685	-0.0481598	RNFL	NA
ENSG00000241322	CDRT1	chr17	protein_coding	15523018	15468795	1.54959e+07	-0.0481637	PS	NA
ENSG00000165140	FBP1	chr9	protein_coding	97402531	97365420	9.7384e+07	-0.0481678	PS	NA
ENSG00000253831	ETV3L	chr1	protein_coding	157069600	157061834	157065717	-0.0481751	PS	NA
ENSG00000232268	OR52I1	chr11	protein_coding	4616243	4615268	4.61576e+06	-0.0481856	RPE+BM	NA
ENSG00000099994	SUSD2	chr22	protein_coding	24585074	24577443	2.45813e+07	-0.0481862	RNFL	NA
ENSG00000187017	ESPN	chr1	protein_coding	6521004	6484847	6.50293e+06	-0.0482016	INL	NA
ENSG00000258315	C17orf49	chr17	protein_coding	6920843	6918055	6919449	-0.0482032	GCL	NA
ENSG00000175581	MRPL48	chr11	protein_coding	73575656	73498916	73537286	-0.048204	GCC	NA
ENSG00000176009	ASCL3	chr11	protein_coding	8964580	8959118	8961849	-0.0482054	OPL+ONL	NA
ENSG00000243364	EFNA4	chr1	protein_coding	155042029	155036212	1.55039e+08	-0.0482076	GCL	NA
ENSG00000166821	PEX11A	chr15	protein_coding	90234015	90224761	90229388	-0.0482091	GCC	NA
ENSG00000197428	OR51D1	chr11	protein_coding	4662068	4660944	4661506	-0.04821	PS	NA
ENSG00000134453	RBM17	chr10	protein_coding	6159422	6130948	6145185	-0.0482104	PS	NA
ENSG00000183379	SYNDIG1L	chr14	protein_coding	74892805	74872595	74882700	-0.0482195	GCL	NA
ENSG00000177489	OR2G2	chr1	protein_coding	247752615	247751661	247752138	-0.0482203	GCL	NA
ENSG00000197123	ZNF679	chr7	protein_coding	63727309	63688851	63708080	-0.0482205	CSI	NA
ENSG00000176732	PFN4	chr2	protein_coding	24346151	24338243	24342197	-0.0482239	RPE+BM	NA
ENSG00000164307	ERAP1	chr5	protein_coding	96143892	96096513	9.61202e+07	-0.0482263	RNFL	NA
ENSG00000212935	KRTAP10-3	chr21	protein_coding	45978643	45977905	45978274	-0.0482301	RNFL	NA
ENSG00000164175	SLC45A2	chr5	protein_coding	33984780	33944720	33964750	-0.0482332	CSI	NA
ENSG00000255622	PCDHB17P	chr5	transcribed_unprocessed_pseudogene	NA	NA	NA	-0.0482347	INL	NA
ENSG00000180822	PSMG4	chr6	protein_coding	3268300	3259161	3.26373e+06	-0.0482386	GCC	NA
ENSG00000181284	TMEM102	chr17	protein_coding	7340998	7338761	7.33988e+06	-0.0482407	GCC	NA
ENSG00000125910	S1PR4	chr19	protein_coding	3180330	3178735	3.17953e+06	-0.0482415	OPL+ONL	NA
ENSG00000091262	ABCC6	chr16	protein_coding	16317328	16243421	1.62804e+07	-0.0482487	RNFL	NA
ENSG00000168016	TRANK1	chr3	protein_coding	36986548	36868307	3.69274e+07	-0.0482512	RNFL	NA
ENSG00000159592	GPBP1L1	chr1	protein_coding	46152302	46092975	4.61226e+07	-0.0482522	GCC	NA
ENSG00000142615	CELA2A	chr1	protein_coding	15798586	15783222	15790904	-0.0482587	GCL	NA
ENSG00000101544	ADNP2	chr18	protein_coding	77898228	77866914	77882571	-0.04826	GCC	NA
ENSG00000169246	NPIPB3	chr16	protein_coding	21436658	21413454	21425056	-0.0482652	GCC	NA
ENSG00000107798	LIPA	chr10	protein_coding	91011796	90973325	9.09926e+07	-0.0482659	IPL	NA
ENSG00000243725	TTC4	chr1	protein_coding	55208328	55181494	55194911	-0.0482659	RPE+BM	NA
ENSG00000146409	SLC18B1	chr6	protein_coding	133119747	133090506	1.33105e+08	-0.0482664	CSI	NA
ENSG00000185272	RBM11	chr21	protein_coding	15600693	15588465	15594579	-0.0482686	OPL+ONL	NA
ENSG00000100218	RSPH14	chr22	protein_coding	23484241	23401592	2.34429e+07	-0.0482742	GCC	NA
ENSG00000163083	INHBB	chr2	protein_coding	121109383	121103718	1.21107e+08	-0.0482752	GCL	NA
ENSG00000214435	AS3MT	chr10	protein_coding	104661655	104629209	104645432	-0.0482762	GCC	NA
ENSG00000177300	CLDN22	chr4	protein_coding	184241927	184239219	184240573	-0.0482841	INL	NA
ENSG00000107560	RAB11FIP2	chr10	protein_coding	119806114	119764426	119785270	-0.0482878	GCC	NA
ENSG00000233050	RP11-1236K1.1	chr8	protein_coding	NA	NA	NA	-0.0482883	GCL	NA
ENSG00000180481	GLIPR1L2	chr12	protein_coding	75826177	75784849	75805513	-0.0482889	RNFL	NA
ENSG00000128915	ICE2	chr15	protein_coding	60771359	60711807	60741583	-0.048289	INL	NA
ENSG00000196900	TEX43	chr5	protein_coding	125971974	125967413	1.2597e+08	-0.0482961	GCL	NA
ENSG00000067141	NEO1	chr15	protein_coding	73597547	73344824	7.34712e+07	-0.0482999	RPE+BM	NA
ENSG00000161649	CD300LG	chr17	protein_coding	41940997	41924515	41932756	-0.0483039	RNFL	NA
ENSG00000139514	SLC7A1	chr13	protein_coding	30169825	30083550	3.01267e+07	-0.0483053	GCL	NA
ENSG00000179988	PSTK	chr10	protein_coding	124749907	124739555	124744731	-0.0483062	OPL+ONL	NA
ENSG00000069275	NUCKS1	chr1	protein_coding	205719372	205681946	205700659	-0.0483111	PS	NA
ENSG00000117010	ZNF684	chr1	protein_coding	41013841	40997232	4.10055e+07	-0.0483113	PS	NA
ENSG00000084090	STARD7	chr2	protein_coding	96874573	96850602	9.68626e+07	-0.0483142	GCL	NA
ENSG00000175575	PAAF1	chr11	protein_coding	73638781	73587743	73613262	-0.0483169	GCC	NA
ENSG00000166133	RPUSD2	chr15	protein_coding	40866893	40861491	40864192	-0.0483169	CSI	NA
ENSG00000255501	CARD18	chr11	protein_coding	105010461	105008447	105009454	-0.0483169	IPL	NA
ENSG00000040341	STAU2	chr8	protein_coding	74659162	74332603	7.44959e+07	-0.0483207	RPE+BM	NA
ENSG00000119328	FAM206A	chr9	protein_coding	111703237	111696672	1.117e+08	-0.0483241	GCC	NA
ENSG00000110955	ATP5B	chr12	protein_coding	57039852	57031958	57035905	-0.0483299	IPL	NA
ENSG00000011198	ABHD5	chr3	protein_coding	43764217	43732374	4.37483e+07	-0.0483346	RNFL	NA
ENSG00000156689	GLYATL2	chr11	protein_coding	58611997	58601539	58606768	-0.048338	INL	NA
ENSG00000185290	NUPR2	chr7	protein_coding	NA	NA	NA	-0.0483408	PS	NA
ENSG00000116212	LRRC42	chr1	protein_coding	54433841	54411998	5.44229e+07	-0.048342	PS	NA
ENSG00000125899	C20orf187	chr20	lincRNA	NA	NA	NA	-0.0483425	GCL	NA
ENSG00000254402	LRRC24	chr8	protein_coding	145752416	145747760	145750088	-0.0483517	RPE+BM	NA
ENSG00000064787	BCAS1	chr20	protein_coding	52687304	52560078	52623691	-0.0483538	GCL	NA
ENSG00000168672	FAM84B	chr8	protein_coding	127570711	127564682	1.27568e+08	-0.0483544	IPL	NA
ENSG00000198522	GPN1	chr2	protein_coding	27873713	27851514	2.78626e+07	-0.0483555	OPL+ONL	NA
ENSG00000143751	SDE2	chr1	protein_coding	226187066	226170402	226178734	-0.0483586	CSI	NA
ENSG00000083223	ZCCHC6	chr9	protein_coding	88969402	88902647	8.8936e+07	-0.0483637	GCC	NA
ENSG00000184659	FOXD4L4	chr9	protein_coding	42719316	42718065	4.27187e+07	-0.0483657	GCL	NA
ENSG00000226763	SRRM5	chr19	protein_coding	44118650	44116252	44117451	-0.0483676	GCL	NA
ENSG00000174957	OR5J2	chr11	protein_coding	55945032	55944093	5.59446e+07	-0.0483683	CSI	NA
ENSG00000144560	VGLL4	chr3	protein_coding	11762242	11597540	11679891	-0.0483707	IPL	NA
ENSG00000174914	OR9G1	chr11	protein_coding	56468781	56467863	56468322	-0.048372	OPL+ONL	NA
ENSG00000230178	OR4F3	chr5	protein_coding	368597	367658	368128	-0.0483722	RNFL	NA
ENSG00000179299	NSUN7	chr4	protein_coding	40812002	40751913	4.0782e+07	-0.0483727	CSI	NA
ENSG00000188783	PRELP	chr1	protein_coding	203460479	203444882	2.03453e+08	-0.0483743	GCC	NA
ENSG00000163781	TOPBP1	chr3	protein_coding	133380737	133319448	1.3335e+08	-0.0483763	GCL	NA
ENSG00000132780	NASP	chr1	protein_coding	46084578	46049659	4.60671e+07	-0.0483768	RPE+BM	NA
ENSG00000189159	HN1	chr17	protein_coding	73150778	73131337	7.31411e+07	-0.0483795	RNFL	NA
ENSG00000173467	AGR3	chr7	protein_coding	16921613	16899029	16910321	-0.0483799	PS	NA
ENSG00000113212	PCDHB7	chr5	protein_coding	140555957	140552201	140554079	-0.0483819	GCC	NA
ENSG00000256713	PGA5	chr11	protein_coding	61018929	61008628	6.10138e+07	-0.0483834	GCC	NA
ENSG00000100731	PCNX1	chr14	protein_coding	NA	NA	NA	-0.0483927	GCL	NA
ENSG00000160145	KALRN	chr3	protein_coding	124440036	123813557	1.24127e+08	-0.0483985	GCL	NA
ENSG00000126550	HTN1	chr4	protein_coding	70924565	70916131	70920348	-0.0483989	GCL	NA
ENSG00000162086	ZNF75A	chr16	protein_coding	3368576	3355405	3.36199e+06	-0.0484017	CSI	NA
ENSG00000226288	OR52I2	chr11	protein_coding	4609135	4608020	4.60858e+06	-0.0484047	OPL+ONL	NA
ENSG00000196455	PIK3R4	chr3	protein_coding	130465696	130397777	1.30432e+08	-0.0484071	CSI	NA
ENSG00000112200	ZNF451	chr6	protein_coding	57035098	56954827	5.6995e+07	-0.0484073	GCC	NA
ENSG00000156983	BRPF1	chr3	protein_coding	9789699	9773433	9781566	-0.0484145	OPL+ONL	NA
ENSG00000196944	OR2T4	chr1	protein_coding	248525929	248524882	2.48525e+08	-0.0484194	CSI	NA
ENSG00000139597	N4BP2L1	chr13	protein_coding	33002315	32974859	32988587	-0.0484219	PS	NA
ENSG00000174914	OR9G1	chr11	protein_coding	56468781	56467863	56468322	-0.0484302	RNFL	NA
ENSG00000125247	TMTC4	chr13	protein_coding	101327189	101256089	101291639	-0.0484313	PS	NA
ENSG00000187082	DEFB106B	chr8	protein_coding	7343909	7340025	7341967	-0.0484326	PS	NA
ENSG00000183793	NPIPA5	chr16	protein_coding	15472151	15457480	1.54648e+07	-0.0484326	RNFL	NA
ENSG00000158292	GPR153	chr1	protein_coding	6321035	6307405	6314220	-0.0484358	PS	NA
ENSG00000139832	RAB20	chr13	protein_coding	111214071	111175412	1.11195e+08	-0.0484478	OPL+ONL	NA
ENSG00000165417	GTF2A1	chr14	protein_coding	81687575	81641795	81664685	-0.0484541	GCC	NA
ENSG00000187672	ERC2	chr3	protein_coding	56502391	55542335	56022363	-0.0484589	CSI	NA
ENSG00000126804	ZBTB1	chr14	protein_coding	65000408	64971291	6.49858e+07	-0.0484604	GCL	NA
ENSG00000124743	KLHL31	chr6	protein_coding	53530506	53512698	53521602	-0.0484608	IPL	NA
ENSG00000188529	SRSF10	chr1	protein_coding	24306953	24290836	2.42989e+07	-0.0484638	GCL	NA
ENSG00000105379	ETFB	chr19	protein_coding	51869672	51848408	51859040	-0.0484671	RPE+BM	NA
ENSG00000186924	KRTAP22-1	chr21	protein_coding	31973586	31973439	3.19735e+07	-0.0484674	GCC	NA
ENSG00000257138	TAS2R38	chr7	protein_coding	141673573	141672430	1.41673e+08	-0.0484707	IPL	NA
ENSG00000132406	TMEM128	chr4	protein_coding	4249969	4237268	4.24362e+06	-0.0484713	CSI	NA
ENSG00000154736	ADAMTS5	chr21	protein_coding	28339439	28290230	2.83148e+07	-0.0484763	CSI	NA
ENSG00000228075	BOD1L2	chr18	protein_coding	54817639	54814292	5.4816e+07	-0.0484777	OPL+ONL	NA
ENSG00000165762	OR4K2	chr14	protein_coding	20345371	20344426	2.03449e+07	-0.0484796	OPL+ONL	NA
ENSG00000073754	CD5L	chr1	protein_coding	157811634	157800703	1.57806e+08	-0.0484805	OPL+ONL	NA
ENSG00000064547	LPAR2	chr19	protein_coding	19739039	19734465	19736752	-0.0484859	OPL+ONL	NA
ENSG00000099958	DERL3	chr22	protein_coding	24181199	24176689	24178944	-0.0484898	OPL+ONL	NA
ENSG00000106723	SPIN1	chr9	protein_coding	91093622	91003296	91048459	-0.0485014	INL	NA
ENSG00000139209	SLC38A4	chr12	protein_coding	47219780	47158543	4.71892e+07	-0.0485025	RPE+BM	NA
ENSG00000186523	FAM86B1	chr8	protein_coding	12051624	12039612	12045618	-0.0485065	GCC	NA
ENSG00000173431	RNASE8	chr14	protein_coding	21526614	21525980	21526297	-0.0485084	CSI	NA
ENSG00000141977	CIB3	chr19	protein_coding	16284336	16272178	16278257	-0.0485139	RPE+BM	NA
ENSG00000146966	DENND2A	chr7	protein_coding	140302342	140218219	1.4026e+08	-0.0485157	IPL	NA
ENSG00000120910	PPP3CC	chr8	protein_coding	22398657	22298482	2.23486e+07	-0.0485241	GCC	NA
ENSG00000243725	TTC4	chr1	protein_coding	55208328	55181494	55194911	-0.0485251	OPL+ONL	NA
ENSG00000164049	FBXW12	chr3	protein_coding	48436190	48413708	48424949	-0.0485283	OPL+ONL	NA
ENSG00000182170	MRGPRG	chr11	protein_coding	3240043	3239173	3239608	-0.0485339	GCC	NA
ENSG00000268941	LINC01711	chr20	lincRNA	NA	NA	NA	-0.0485375	INL	NA
ENSG00000070501	POLB	chr8	protein_coding	42229331	42195972	4.22127e+07	-0.0485379	IPL	NA
ENSG00000154640	BTG3	chr21	protein_coding	18985268	18965967	1.89756e+07	-0.0485396	GCC	NA
ENSG00000005381	MPO	chr17	protein_coding	56358296	56347216	56352756	-0.0485407	IPL	NA
ENSG00000227551	USP17L12	chr4	protein_coding	9223470	9221877	9.22267e+06	-0.0485408	RPE+BM	NA
ENSG00000124812	CRISP1	chr6	protein_coding	49844809	49801978	4.98234e+07	-0.0485411	RPE+BM	NA
ENSG00000125510	OPRL1	chr20	protein_coding	62731996	62711470	62721733	-0.0485432	GCC	NA
ENSG00000125508	SRMS	chr20	protein_coding	62178857	62171276	6.21751e+07	-0.048547	IPL	NA
ENSG00000084636	COL16A1	chr1	protein_coding	32169768	32117847	3.21438e+07	-0.0485519	PS	NA
ENSG00000187955	COL14A1	chr8	protein_coding	121384273	121137346	1.21261e+08	-0.048556	OPL+ONL	NA
ENSG00000172888	ZNF621	chr3	protein_coding	40581285	40566368	4.05738e+07	-0.0485586	CSI	NA
ENSG00000205423	CNEP1R1	chr16	protein_coding	50070999	50059116	5.00651e+07	-0.0485633	RPE+BM	NA
ENSG00000224712	NPIPA3	chr16	protein_coding	14820195	14805545	14812870	-0.0485638	GCL	NA
ENSG00000123143	PKN1	chr19	protein_coding	14582679	14544165	14563422	-0.048571	RPE+BM	NA
ENSG00000042317	SPATA7	chr14	protein_coding	88904804	88851987	8.88784e+07	-0.0485722	IPL	NA
ENSG00000116237	ICMT	chr1	protein_coding	6296044	6281252	6288648	-0.0485736	PS	NA
ENSG00000087076	HSD17B14	chr19	protein_coding	49339934	49316273	4.93281e+07	-0.0485777	IPL	NA
ENSG00000119938	PPP1R3C	chr10	protein_coding	93392858	93388196	93390527	-0.0485812	GCL	NA
ENSG00000131100	ATP6V1E1	chr22	protein_coding	18111588	18074902	18093245	-0.0485833	IPL	NA
ENSG00000112299	VNN1	chr6	protein_coding	133035194	133001996	133018595	-0.0485855	OPL+ONL	NA
ENSG00000167751	KLK2	chr19	protein_coding	51383823	51376688	5.13803e+07	-0.0485893	OPL+ONL	NA
ENSG00000164236	ANKRD33B	chr5	protein_coding	10657928	10564434	10611181	-0.0485904	GCL	NA
ENSG00000111727	HCFC2	chr12	protein_coding	104500304	104458235	1.04479e+08	-0.0485947	IPL	NA
ENSG00000122557	HERPUD2	chr7	protein_coding	35734772	35672269	3.57035e+07	-0.0486018	GCL	NA
ENSG00000092140	G2E3	chr14	protein_coding	31089046	31028328	31058687	-0.0486033	RPE+BM	NA
ENSG00000151422	FER	chr5	protein_coding	108523373	108083522	1.08303e+08	-0.0486049	RNFL	NA
ENSG00000166183	ASPG	chr14	protein_coding	104579046	104552022	104565534	-0.0486067	PS	NA
ENSG00000015153	YAF2	chr12	protein_coding	42632154	42550906	42591530	-0.0486087	IPL	NA
ENSG00000179361	ARID3B	chr15	protein_coding	74890472	74833547	7.4862e+07	-0.0486126	RNFL	NA
ENSG00000168556	ING2	chr4	protein_coding	184433581	184426202	1.8443e+08	-0.0486131	GCL	NA
ENSG00000167554	ZNF610	chr19	protein_coding	52870376	52839497	5.28549e+07	-0.0486163	INL	NA
ENSG00000108506	INTS2	chr17	protein_coding	60005377	59942727	59974052	-0.0486211	CSI	NA
ENSG00000182585	EPGN	chr4	protein_coding	75182520	75174186	75178353	-0.0486279	CSI	NA
ENSG00000100867	DHRS2	chr14	protein_coding	24114848	24105572	24110210	-0.0486303	GCC	NA
ENSG00000122971	ACADS	chr12	protein_coding	121177811	121163540	1.21171e+08	-0.0486317	GCC	NA
ENSG00000160886	LY6K	chr8	protein_coding	143785584	143781528	143783556	-0.0486323	RNFL	NA
ENSG00000134255	CEPT1	chr1	protein_coding	111727724	111682248	111704986	-0.0486353	PS	NA
ENSG00000105427	CNFN	chr19	protein_coding	42894444	42891170	42892807	-0.0486398	PS	NA
ENSG00000089775	ZBTB25	chr14	protein_coding	64970554	64953554	64962054	-0.048645	PS	NA
ENSG00000173227	SYT12	chr11	protein_coding	66818334	66790189	6.68043e+07	-0.0486511	PS	NA
ENSG00000118420	UBE3D	chr6	protein_coding	83775545	83602185	83688865	-0.0486529	INL	NA
ENSG00000188293	IGFL1	chr19	protein_coding	46734500	46733008	46733754	-0.048658	GCC	NA
ENSG00000183801	OLFML1	chr11	protein_coding	7532606	7506599	7.5196e+06	-0.0486587	RPE+BM	NA
ENSG00000197978	GOLGA6L9	chr15	protein_coding	83108111	82804768	8.29564e+07	-0.0486599	OPL+ONL	NA
ENSG00000170631	ZNF16	chr8	protein_coding	146176274	146155743	1.46166e+08	-0.0486623	IPL	NA
ENSG00000137841	PLCB2	chr15	protein_coding	40600174	40580097	4.05901e+07	-0.0486624	RPE+BM	NA
ENSG00000164237	CMBL	chr5	protein_coding	10308168	10277706	10292937	-0.0486632	RNFL	NA
ENSG00000169105	CHST14	chr15	protein_coding	40765357	40763159	40764258	-0.0486745	INL	NA
ENSG00000213123	TCTEX1D2	chr3	protein_coding	196045165	196018089	196031627	-0.0486848	IPL	NA
ENSG00000154007	ASB17	chr1	protein_coding	76398116	76384557	7.63913e+07	-0.0486925	INL	NA
ENSG00000090432	MUL1	chr1	protein_coding	20834674	20825940	20830307	-0.0486941	RNFL	NA
ENSG00000159110	IFNAR2	chr21	protein_coding	34636818	34602199	3.46195e+07	-0.0486945	RPE+BM	NA
ENSG00000083457	ITGAE	chr17	protein_coding	3704537	3617918	3.66123e+06	-0.0487	RNFL	NA
ENSG00000138068	SULT6B1	chr2	protein_coding	37415690	37394962	37405326	-0.0487001	INL	NA
ENSG00000155111	CDK19	chr6	protein_coding	111137088	110931180	111034134	-0.0487061	RNFL	NA
ENSG00000187867	PALM3	chr19	protein_coding	14169971	14164178	1.41671e+07	-0.0487131	INL	NA
ENSG00000089225	TBX5	chr12	protein_coding	114846247	114791734	1.14819e+08	-0.0487195	GCC	NA
ENSG00000142186	SCYL1	chr11	protein_coding	65306182	65292547	6.52994e+07	-0.0487197	GCC	NA
ENSG00000239886	KRTAP9-2	chr17	protein_coding	39383904	39382899	3.93834e+07	-0.0487235	GCL	NA
ENSG00000127990	SGCE	chr7	protein_coding	94285521	94214535	94250028	-0.0487267	PS	NA
ENSG00000120053	GOT1	chr10	protein_coding	101190530	101156626	101173578	-0.0487293	GCC	NA
ENSG00000184954	OR6C70	chr12	protein_coding	55863922	55862983	5.58635e+07	-0.048736	PS	NA
ENSG00000166479	TMX3	chr18	protein_coding	66382353	66340924	6.63616e+07	-0.0487396	GCC	NA
ENSG00000185262	UBALD2	chr17	protein_coding	74267379	74261285	74264332	-0.0487429	IPL	NA
ENSG00000130254	SAFB2	chr19	protein_coding	5622938	5587009	5.60497e+06	-0.0487502	CSI	NA
ENSG00000108947	EFNB3	chr17	protein_coding	7614693	7608519	7611606	-0.0487524	IPL	NA
ENSG00000196123	KIAA0895L	chr16	protein_coding	67217883	67209504	6.72137e+07	-0.0487603	CSI	NA
ENSG00000118298	CA14	chr1	protein_coding	150237480	150230217	1.50234e+08	-0.0487649	GCL	NA
ENSG00000112699	GMDS	chr6	protein_coding	2245868	1624034	1934951	-0.0487686	OPL+ONL	NA
ENSG00000065320	NTN1	chr17	protein_coding	9147317	8924858	9.03609e+06	-0.0487817	PS	NA
ENSG00000171847	FAM90A1	chr12	protein_coding	8380214	8373855	8.37703e+06	-0.0487828	GCC	NA
ENSG00000171044	XKR6	chr8	protein_coding	11058875	10753656	1.09063e+07	-0.0487846	RPE+BM	NA
ENSG00000138675	FGF5	chr4	protein_coding	81212171	81187741	81199956	-0.04879	RPE+BM	NA
ENSG00000172123	SLFN12	chr17	protein_coding	33760195	33737940	3.37491e+07	-0.0487935	CSI	NA
ENSG00000196993	NPIPB9	chr16	protein_coding	28784144	28763755	2.87739e+07	-0.0487955	GCL	NA
ENSG00000151327	FAM177A1	chr14	protein_coding	35552589	35514112	3.55334e+07	-0.0487961	IPL	NA
ENSG00000005381	MPO	chr17	protein_coding	56358296	56347216	56352756	-0.0487978	GCL	NA
ENSG00000166446	CDYL2	chr16	protein_coding	80838175	80637675	80737925	-0.048804	RPE+BM	NA
ENSG00000088053	GP6	chr19	protein_coding	55549632	55525074	55537353	-0.0488056	RPE+BM	NA
ENSG00000079393	DUSP13	chr10	protein_coding	76868970	76854189	7.68616e+07	-0.0488058	RNFL	NA
ENSG00000187658	C5orf52	chr5	protein_coding	157107162	157098560	157102861	-0.0488111	RPE+BM	NA
ENSG00000074935	TUBE1	chr6	protein_coding	112408751	112391859	112400305	-0.048815	CSI	NA
ENSG00000110880	CORO1C	chr12	protein_coding	109125326	109038884	109082105	-0.0488159	PS	NA
ENSG00000132334	PTPRE	chr10	protein_coding	129884164	129705324	129794744	-0.0488201	GCC	NA
ENSG00000173338	KCNK7	chr11	protein_coding	65363467	65360325	65361896	-0.0488297	OPL+ONL	NA
ENSG00000092529	CAPN3	chr15	protein_coding	42704515	42651697	42678106	-0.0488318	PS	NA
ENSG00000113161	HMGCR	chr5	protein_coding	74657926	74632992	74645459	-0.04884	GCC	NA
ENSG00000163249	CCNYL1	chr2	protein_coding	208620896	208576263	2.08599e+08	-0.0488406	OPL+ONL	NA
ENSG00000107518	ATRNL1	chr10	protein_coding	117708509	116853123	117280816	-0.0488435	INL	NA
ENSG00000185966	LCE3E	chr1	protein_coding	152539229	152538174	1.52539e+08	-0.0488447	RPE+BM	NA
ENSG00000127377	CRYGN	chr7	protein_coding	151137099	151127055	151132077	-0.0488453	GCL	NA
ENSG00000070669	ASNS	chr7	protein_coding	97501854	97481428	97491641	-0.0488465	IPL	NA
ENSG00000186977	KRTAP19-5	chr21	protein_coding	31874408	31874189	3.18743e+07	-0.0488476	GCL	NA
ENSG00000158481	CD1C	chr1	protein_coding	158264564	158259562	158262063	-0.0488527	IPL	NA
ENSG00000122477	LRRC39	chr1	protein_coding	100643829	100614003	100628916	-0.0488545	OPL+ONL	NA
ENSG00000111361	EIF2B1	chr12	protein_coding	124118323	124105569	124111946	-0.0488563	GCL	NA
ENSG00000119514	GALNT12	chr9	protein_coding	101612363	101569980	1.01591e+08	-0.0488583	CSI	NA
ENSG00000197555	SIPA1L1	chr14	protein_coding	72207946	71996028	72101987	-0.0488589	GCC	NA
ENSG00000137274	BPHL	chr6	protein_coding	3153432	3118925	3.13618e+06	-0.0488608	CSI	NA
ENSG00000170619	COMMD5	chr8	protein_coding	146078963	146075550	1.46077e+08	-0.0488656	OPL+ONL	NA
ENSG00000231861	OR5K2	chr3	protein_coding	98217475	98216524	9.8217e+07	-0.0488668	IPL	NA
ENSG00000188219	POTEE	chr2	protein_coding	132022416	131975923	1.31999e+08	-0.0488726	PS	NA
ENSG00000166448	TMEM130	chr7	protein_coding	98467673	98444110	9.84559e+07	-0.048874	IPL	NA
ENSG00000124731	TREM1	chr6	protein_coding	41254457	41242998	4.12487e+07	-0.0488763	RPE+BM	NA
ENSG00000132623	ANKEF1	chr20	protein_coding	10037407	10015696	1.00266e+07	-0.0488766	OPL+ONL	NA
ENSG00000168872	DDX19A	chr16	protein_coding	70407281	70380823	70394052	-0.0488779	CSI	NA
ENSG00000058729	RIOK2	chr5	protein_coding	96519005	96496570	9.65078e+07	-0.0488785	OPL+ONL	NA
ENSG00000162980	ARL5A	chr2	protein_coding	152685009	152657479	152671244	-0.0488796	CSI	NA
ENSG00000179919	OR10A7	chr12	protein_coding	55615759	55614808	5.56153e+07	-0.0488825	INL	NA
ENSG00000197653	DNAH10	chr12	protein_coding	124420267	124247041	124333654	-0.0488861	IPL	NA
ENSG00000143001	TMEM61	chr1	protein_coding	55457966	55446464	55452215	-0.0488868	CSI	NA
ENSG00000101577	LPIN2	chr18	protein_coding	3011945	2916991	2964468	-0.048888	CSI	NA
ENSG00000163545	NUAK2	chr1	protein_coding	205290883	205271190	2.05281e+08	-0.0488883	PS	NA
ENSG00000143315	PIGM	chr1	protein_coding	160001783	159997461	159999622	-0.0488921	PS	NA
ENSG00000221837	KRTAP10-9	chr21	protein_coding	46048295	46047039	46047667	-0.0488939	RNFL	NA
ENSG00000136696	IL36B	chr2	protein_coding	113810444	113779667	1.13795e+08	-0.0488947	OPL+ONL	NA
ENSG00000100276	RASL10A	chr22	protein_coding	29711745	29708921	29710333	-0.0488947	GCL	NA
ENSG00000196081	ZNF724	chr19	protein_coding	NA	NA	NA	-0.048895	RPE+BM	NA
ENSG00000178202	KDELC2	chr11	protein_coding	108369159	108342832	1.08356e+08	-0.0488964	GCL	NA
ENSG00000089022	MAPKAPK5	chr12	protein_coding	112331228	112280031	1.12306e+08	-0.0488982	CSI	NA
ENSG00000196670	ZFP62	chr5	protein_coding	180288286	180274610	180281448	-0.048899	OPL+ONL	NA
ENSG00000187272	KRTAP9-8	chr17	protein_coding	39395256	39394269	3.93948e+07	-0.0489004	CSI	NA
ENSG00000268531	RP11-32B5.8	chr15	lincRNA	NA	NA	NA	-0.0489009	GCL	NA
ENSG00000198133	TMEM229B	chr14	protein_coding	67982021	67936982	6.79595e+07	-0.0489012	INL	NA
ENSG00000187005	KRTAP21-1	chr21	protein_coding	32127696	32127456	32127576	-0.048907	GCL	NA
ENSG00000004059	ARF5	chr7	protein_coding	127231759	127228405	127230082	-0.0489078	RNFL	NA
ENSG00000260286	C6orf229	chr6	protein_coding	24799124	24797548	24798336	-0.0489079	GCL	NA
ENSG00000179979	CRIPAK	chr4	protein_coding	1389782	1385339	1.38756e+06	-0.0489088	GCC	NA
ENSG00000023697	DERA	chr12	protein_coding	16190315	16064105	16127210	-0.0489091	INL	NA
ENSG00000196436	NPIPB15	chr16	protein_coding	NA	NA	NA	-0.0489138	GCL	NA
ENSG00000173612	GPRC6A	chr6	protein_coding	117150220	117113247	1.17132e+08	-0.0489148	PS	NA
ENSG00000120696	KBTBD7	chr13	protein_coding	41768702	41765710	41767206	-0.0489165	INL	NA
ENSG00000074370	ATP2A3	chr17	protein_coding	3867758	3827162	3847460	-0.0489166	RNFL	NA
ENSG00000046889	PREX2	chr8	protein_coding	69143897	68864602	6.90042e+07	-0.0489176	RPE+BM	NA
ENSG00000099364	FBXL19	chr16	protein_coding	30960104	30934375	3.09472e+07	-0.0489177	CSI	NA
ENSG00000050426	LETMD1	chr12	protein_coding	51454207	51442081	51448144	-0.0489182	OPL+ONL	NA
ENSG00000134200	TSHB	chr1	protein_coding	115576930	115572444	115574687	-0.0489198	PS	NA
ENSG00000167658	EEF2	chr19	protein_coding	3985461	3976053	3980757	-0.0489262	PS	NA
ENSG00000241595	KRTAP9-4	chr17	protein_coding	39406905	39405938	3.94064e+07	-0.0489263	RPE+BM	NA
ENSG00000112297	AIM1	chr6	protein_coding	107018334	106959729	1.06989e+08	-0.0489267	GCC	NA
ENSG00000130175	PRKCSH	chr19	protein_coding	11561782	11546077	1.15539e+07	-0.0489277	RPE+BM	NA
ENSG00000198390	KRTAP13-1	chr21	protein_coding	31769138	31768391	3.17688e+07	-0.0489311	INL	NA
ENSG00000111667	USP5	chr12	protein_coding	6975795	6961284	6.96854e+06	-0.0489333	GCC	NA
ENSG00000184293	CLECL1	chr12	protein_coding	9885895	9868455	9877175	-0.0489376	GCC	NA
ENSG00000102970	CCL17	chr16	protein_coding	57449974	57438678	57444326	-0.0489387	INL	NA
ENSG00000128534	LSM8	chr7	protein_coding	117844093	117824085	117834089	-0.0489402	GCC	NA
ENSG00000096088	PGC	chr6	protein_coding	41715139	41704448	4.17098e+07	-0.0489421	IPL	NA
ENSG00000174450	GOLGA6L2	chr15	protein_coding	NA	NA	NA	-0.0489472	OPL+ONL	NA
ENSG00000113389	NPR3	chr5	protein_coding	32791830	32710742	32751286	-0.0489478	GCL	NA
ENSG00000103168	TAF1C	chr16	protein_coding	84220676	84211452	84216064	-0.0489486	GCC	NA
ENSG00000170906	NDUFA3	chr19	protein_coding	54610281	54606159	54608220	-0.0489504	RPE+BM	NA
ENSG00000146378	TAAR2	chr6	protein_coding	132945414	132938288	132941851	-0.0489511	GCL	NA
ENSG00000185294	SPPL2C	chr17	protein_coding	43924438	43922255	4.39233e+07	-0.0489514	INL	NA
ENSG00000116128	BCL9	chr1	protein_coding	147098020	147013270	147055645	-0.0489526	OPL+ONL	NA
ENSG00000184497	TMEM255B	chr13	protein_coding	114514899	114462215	114488557	-0.0489623	OPL+ONL	NA
ENSG00000169327	OR5AU1	chr14	protein_coding	21624184	21623095	2.16236e+07	-0.048964	INL	NA
ENSG00000106692	FKTN	chr9	protein_coding	108403399	108320410	1.08362e+08	-0.0489668	RNFL	NA
ENSG00000187272	KRTAP9-8	chr17	protein_coding	39395256	39394269	3.93948e+07	-0.0489707	GCC	NA
ENSG00000140320	BAHD1	chr15	protein_coding	40760441	40731919	40746180	-0.0489766	CSI	NA
ENSG00000163785	RYK	chr3	protein_coding	133969586	133875977	1.33923e+08	-0.0489779	OPL+ONL	NA
ENSG00000107872	FBXL15	chr10	protein_coding	104182893	104179570	1.04181e+08	-0.0489804	GCC	NA
ENSG00000106261	ZKSCAN1	chr7	protein_coding	99639312	99613194	99626253	-0.0489811	RPE+BM	NA
ENSG00000165355	FBXO33	chr14	protein_coding	39901704	39865576	39883640	-0.0489842	CSI	NA
ENSG00000169660	HEXDC	chr17	protein_coding	80400516	80376251	8.03884e+07	-0.048986	GCL	NA
ENSG00000057608	GDI2	chr10	protein_coding	5855512	5807185	5.83135e+06	-0.0489886	RPE+BM	NA
ENSG00000125817	CENPB	chr20	protein_coding	3767337	3764497	3765917	-0.0489908	GCL	NA
ENSG00000140455	USP3	chr15	protein_coding	63886839	63796709	63841774	-0.0489929	OPL+ONL	NA
ENSG00000065526	SPEN	chr1	protein_coding	16266950	16174358	16220654	-0.0489934	RNFL	NA
ENSG00000092094	OSGEP	chr14	protein_coding	20923267	20915206	2.09192e+07	-0.0489943	GCC	NA
ENSG00000221944	TIGD1	chr2	protein_coding	233415226	233412778	233414002	-0.0489956	RNFL	NA
ENSG00000182950	ODF3L1	chr15	protein_coding	76020027	76016318	7.60182e+07	-0.0489958	CSI	NA
ENSG00000101448	EPPIN	chr20	protein_coding	44176065	44169264	4.41727e+07	-0.0489962	PS	NA
ENSG00000010072	SPRTN	chr1	protein_coding	231490769	231473681	231482225	-0.0489977	OPL+ONL	NA
ENSG00000205693	MANSC4	chr12	protein_coding	27924209	27915598	2.79199e+07	-0.048999	RPE+BM	NA
ENSG00000088298	EDEM2	chr20	protein_coding	33735161	33703159	33719160	-0.0489996	IPL	NA
ENSG00000165030	NFIL3	chr9	protein_coding	94186908	94171326	94179117	-0.049002	CSI	NA
ENSG00000235711	ANKRD34C	chr15	protein_coding	79590581	79575145	79582863	-0.0490051	OPL+ONL	NA
ENSG00000188324	OR6C6	chr12	protein_coding	55689016	55688071	5.56885e+07	-0.0490057	IPL	NA
ENSG00000180113	TDRD6	chr6	protein_coding	46672056	46655611	4.66638e+07	-0.0490075	IPL	NA
ENSG00000113525	IL5	chr5	protein_coding	131879214	131877135	1.31878e+08	-0.0490113	IPL	NA
ENSG00000153230	OR14K1	chr1	protein_coding	NA	NA	NA	-0.0490204	INL	NA
ENSG00000155754	ALS2CR11	chr2	protein_coding	202483905	202352143	202418024	-0.0490205	INL	NA
ENSG00000182393	IFNL1	chr19	protein_coding	39789312	39786964	39788138	-0.0490274	GCC	NA
ENSG00000205927	OLIG2	chr21	protein_coding	34401503	34398215	34399859	-0.049028	IPL	NA
ENSG00000174792	C4orf26	chr4	protein_coding	76491103	76481257	76486180	-0.0490333	OPL+ONL	NA
ENSG00000204887	KRTAP1-4	chr17	protein_coding	39186377	39185928	3.91862e+07	-0.0490334	GCC	NA
ENSG00000134046	MBD2	chr18	protein_coding	51751158	51677970	51714564	-0.0490473	PS	NA
ENSG00000205856	C22orf42	chr22	protein_coding	32555243	32545518	3.25504e+07	-0.0490473	GCC	NA
ENSG00000100116	GCAT	chr22	protein_coding	38213183	38203911	38208547	-0.0490554	RPE+BM	NA
ENSG00000197223	C1D	chr2	protein_coding	68290159	68269331	68279745	-0.0490569	OPL+ONL	NA
ENSG00000124588	NQO2	chr6	protein_coding	3020110	3000049	3.01008e+06	-0.049061	GCC	NA
ENSG00000145293	ENOPH1	chr4	protein_coding	83382328	83351632	83366980	-0.049063	IPL	NA
ENSG00000214078	CPNE1	chr20	protein_coding	34252878	34213952	34233415	-0.049068	RNFL	NA
ENSG00000204293	OR8B2	chr11	protein_coding	124253239	124252297	124252768	-0.049069	GCC	NA
ENSG00000240505	TNFRSF13B	chr17	protein_coding	16875402	16842397	1.68589e+07	-0.0490734	GCL	NA
ENSG00000135625	EGR4	chr2	protein_coding	73520829	73518056	7.35194e+07	-0.0490753	INL	NA
ENSG00000164916	FOXK1	chr7	protein_coding	4811074	4721929	4.7665e+06	-0.0490758	OPL+ONL	NA
ENSG00000140945	CDH13	chr16	protein_coding	83830215	82660398	8.32453e+07	-0.0490775	IPL	NA
ENSG00000188263	IL17REL	chr22	protein_coding	50451055	50432941	50441998	-0.0490836	INL	NA
ENSG00000137507	LRRC32	chr11	protein_coding	76381791	76368567	76375179	-0.0490853	IPL	NA
ENSG00000204571	KRTAP5-11	chr11	protein_coding	71293921	71292900	7.12934e+07	-0.0490857	GCC	NA
ENSG00000142611	PRDM16	chr1	protein_coding	3355185	2985741	3170463	-0.0490967	CSI	NA
ENSG00000108878	CACNG1	chr17	protein_coding	65052911	65040651	65046781	-0.0490974	OPL+ONL	NA
ENSG00000155252	PI4K2A	chr10	protein_coding	99436187	99400442	9.94183e+07	-0.0490979	GCC	NA
ENSG00000213973	ZNF99	chr19	protein_coding	22966973	22934984	2.2951e+07	-0.049098	PS	NA
ENSG00000172426	RSPH9	chr6	protein_coding	43638748	43612766	43625757	-0.0491046	GCL	NA
ENSG00000137161	CNPY3	chr6	protein_coding	42907008	42896859	4.29019e+07	-0.0491169	CSI	NA
ENSG00000131477	RAMP2	chr17	protein_coding	40915060	40913211	4.09141e+07	-0.0491185	OPL+ONL	NA
ENSG00000120068	HOXB8	chr17	protein_coding	46692301	46689707	46691004	-0.0491225	CSI	NA
ENSG00000196363	WDR5	chr9	protein_coding	137025094	137001209	1.37013e+08	-0.0491247	GCC	NA
ENSG00000213190	MLLT11	chr1	protein_coding	151040973	151032150	1.51037e+08	-0.0491254	OPL+ONL	NA
ENSG00000106077	ABHD11	chr7	protein_coding	73153197	73150424	7.31518e+07	-0.0491321	CSI	NA
ENSG00000248920	USP17L19	chr4	protein_coding	9256696	9255103	9.2559e+06	-0.0491349	INL	NA
ENSG00000162571	TTLL10	chr1	protein_coding	1133313	1109285	1121299	-0.0491354	GCC	NA
ENSG00000213465	ARL2	chr11	protein_coding	64789657	64781584	6.47856e+07	-0.0491399	RNFL	NA
ENSG00000106038	EVX1	chr7	protein_coding	27286192	27282163	2.72842e+07	-0.0491424	GCC	NA
ENSG00000100422	CERK	chr22	protein_coding	47134152	47080306	47107229	-0.0491469	INL	NA
ENSG00000083642	PDS5B	chr13	protein_coding	33352158	33160563	3.32564e+07	-0.0491505	OPL+ONL	NA
ENSG00000240386	LCE1F	chr1	protein_coding	152749445	152748847	152749146	-0.0491533	CSI	NA
ENSG00000176927	EFCAB5	chr17	protein_coding	28435470	28268622	28352046	-0.0491583	IPL	NA
ENSG00000176782	DEFB104A	chr8	protein_coding	7332604	7327829	7.33022e+06	-0.0491605	OPL+ONL	NA
ENSG00000196683	TOMM7	chr7	protein_coding	22862471	22852250	2.28574e+07	-0.0491615	GCL	NA
ENSG00000259384	GH1	chr17	protein_coding	61996212	61994552	61995382	-0.0491681	GCL	NA
ENSG00000173276	ZBTB21	chr21	protein_coding	43430496	43406939	4.34187e+07	-0.049169	GCC	NA
ENSG00000168065	SLC22A11	chr11	protein_coding	64338999	64323097	64331048	-0.0491706	RPE+BM	NA
ENSG00000177303	CASKIN2	chr17	protein_coding	73511664	73496340	73504002	-0.0491706	GCL	NA
ENSG00000148215	OR5C1	chr9	protein_coding	125552174	125551211	1.25552e+08	-0.0491706	IPL	NA
ENSG00000204640	NMS	chr2	protein_coding	101099742	101086943	1.01093e+08	-0.0491711	GCC	NA
ENSG00000164076	CAMKV	chr3	protein_coding	49907369	49895421	49901395	-0.0491717	RPE+BM	NA
ENSG00000184394	OR4N5	chr14	protein_coding	20612821	20611894	2.06124e+07	-0.0491719	IPL	NA
ENSG00000121101	TEX14	chr17	protein_coding	56769416	56634037	5.67017e+07	-0.0491732	INL	NA
ENSG00000188649	CC2D2B	chr10	protein_coding	97792441	97759847	97776144	-0.0491741	OPL+ONL	NA
ENSG00000198948	MFAP3L	chr4	protein_coding	170947581	170907747	170927664	-0.0491746	IPL	NA
ENSG00000185686	PRAME	chr22	protein_coding	22901768	22890117	2.28959e+07	-0.0491797	INL	NA
ENSG00000131196	NFATC1	chr18	protein_coding	77289323	77155771	77222547	-0.0491852	GCC	NA
ENSG00000196126	HLA-DRB1	chr6	protein_coding	3993164	3850433	3.9218e+06	-0.0491866	GCL	NA
ENSG00000128607	KLHDC10	chr7	protein_coding	129775560	129710348	129742954	-0.0491923	IPL	NA
ENSG00000136997	MYC	chr8	protein_coding	128753680	128748314	128750997	-0.0491939	OPL+ONL	NA
ENSG00000155918	RAET1L	chr6	protein_coding	150346668	150341265	1.50344e+08	-0.0491972	RPE+BM	NA
ENSG00000104517	UBR5	chr8	protein_coding	103424917	103264501	103344709	-0.0491978	CSI	NA
ENSG00000182854	OR4F15	chr15	protein_coding	102359328	102358389	1.02359e+08	-0.0491982	IPL	NA
ENSG00000141959	PFKL	chr21	protein_coding	45747264	45719916	45733590	-0.049199	IPL	NA
ENSG00000156345	CDK20	chr9	protein_coding	90589695	90581358	9.05855e+07	-0.0492017	RNFL	NA
ENSG00000238244	GABARAPL3	chr15	processed_pseudogene	90892679	90889762	9.08912e+07	-0.0492019	OPL+ONL	NA
ENSG00000163093	BBS5	chr2	protein_coding	170363165	170336005	170349585	-0.0492038	GCC	NA
ENSG00000179057	IGSF22	chr11	protein_coding	18747777	18725851	18736814	-0.0492044	INL	NA
ENSG00000129654	FOXJ1	chr17	protein_coding	74137380	74132414	74134897	-0.0492049	GCL	NA
ENSG00000124116	WFDC3	chr20	protein_coding	44420547	44402846	4.44117e+07	-0.0492065	CSI	NA
ENSG00000196151	WDSUB1	chr2	protein_coding	160143236	160092303	1.60118e+08	-0.0492079	GCL	NA
ENSG00000181523	SGSH	chr17	protein_coding	78194199	78183078	7.81886e+07	-0.049208	GCL	NA
ENSG00000043514	TRIT1	chr1	protein_coding	40349177	40306705	40327941	-0.0492119	OPL+ONL	NA
ENSG00000261272	MUC22	chr6	protein_coding	2351537	2283510	2.31752e+06	-0.0492121	OPL+ONL	NA
ENSG00000133318	RTN3	chr11	protein_coding	63527363	63448921	63488142	-0.0492128	RNFL	NA
ENSG00000115107	STEAP3	chr2	protein_coding	120023227	119981383	120002305	-0.0492139	OPL+ONL	NA
ENSG00000084754	HADHA	chr2	protein_coding	26467594	26413503	2.64405e+07	-0.0492173	IPL	NA
ENSG00000183114	FAM43B	chr1	protein_coding	20881513	20878931	20880222	-0.0492177	RPE+BM	NA
ENSG00000122970	IFT81	chr12	protein_coding	110656600	110562139	1.10609e+08	-0.0492182	IPL	NA
ENSG00000182810	DDX28	chr16	protein_coding	68057770	68055176	68056473	-0.0492235	RNFL	NA
ENSG00000129493	HEATR5A	chr14	protein_coding	31889788	31760993	3.18254e+07	-0.0492271	GCL	NA
ENSG00000133574	GIMAP4	chr7	protein_coding	150271041	150264457	150267749	-0.0492307	CSI	NA
ENSG00000157077	ZFYVE9	chr1	protein_coding	52812358	52607765	5.27101e+07	-0.0492323	INL	NA
ENSG00000242802	AP5Z1	chr7	protein_coding	4834026	4815261	4.82464e+06	-0.0492335	RPE+BM	NA
ENSG00000109163	GNRHR	chr4	protein_coding	68621804	68603098	68612451	-0.0492346	PS	NA
ENSG00000092208	GEMIN2	chr14	protein_coding	39606177	39583487	39594832	-0.0492358	RPE+BM	NA
ENSG00000203985	LDLRAD1	chr1	protein_coding	54483859	54472970	5.44784e+07	-0.0492362	PS	NA
ENSG00000113532	ST8SIA4	chr5	protein_coding	100238989	100142638	1.00191e+08	-0.0492381	RPE+BM	NA
ENSG00000204414	CSHL1	chr17	protein_coding	61988618	61986964	61987791	-0.0492431	RPE+BM	NA
ENSG00000214097	SMCO1	chr3	protein_coding	196242237	196233749	196237993	-0.0492509	GCL	NA
ENSG00000185002	RFX6	chr6	protein_coding	117253326	117198375	1.17226e+08	-0.049256	GCL	NA
ENSG00000185262	UBALD2	chr17	protein_coding	74267379	74261285	74264332	-0.049259	OPL+ONL	NA
ENSG00000241241	KRTAP4-16	chr17	protein_coding	NA	NA	NA	-0.0492616	GCL	NA
ENSG00000213722	DDAH2	chr6	protein_coding	31698039	31694816	3.16964e+07	-0.0492656	RNFL	NA
ENSG00000139496	NUP58	chr13	protein_coding	NA	NA	NA	-0.0492663	RNFL	NA
ENSG00000131143	COX4I1	chr16	protein_coding	85840607	85833172	8.58369e+07	-0.0492735	IPL	NA
ENSG00000124214	STAU1	chr20	protein_coding	47804904	47729875	4.77674e+07	-0.049274	IPL	NA
ENSG00000131050	BPIFA2	chr20	protein_coding	31769223	31755959	31762591	-0.0492778	PS	NA
ENSG00000131351	HAUS8	chr19	protein_coding	17186343	17160570	1.71735e+07	-0.0492845	PS	NA
ENSG00000124126	PREX1	chr20	protein_coding	47444420	47240792	47342606	-0.0492924	GCC	NA
ENSG00000170364	SETMAR	chr3	protein_coding	4358949	4344987	4351968	-0.0492955	CSI	NA
ENSG00000113595	TRIM23	chr5	protein_coding	64920187	64885506	6.49028e+07	-0.049297	CSI	NA
ENSG00000114544	SLC41A3	chr3	protein_coding	125820391	125725199	125772795	-0.0492988	PS	NA
ENSG00000113504	SLC12A7	chr5	protein_coding	1112172	1050488	1081330	-0.0492995	INL	NA
ENSG00000172199	OR8U1	chr11	protein_coding	56144029	56143099	56143564	-0.0493008	OPL+ONL	NA
ENSG00000180992	MRPL14	chr6	protein_coding	44095191	44081372	4.40883e+07	-0.0493067	GCL	NA
ENSG00000120889	TNFRSF10B	chr8	protein_coding	22926700	22877647	2.29022e+07	-0.0493082	INL	NA
ENSG00000269699	ZIM2	chr19	protein_coding	57352097	57285922	5.7319e+07	-0.0493091	CSI	NA
ENSG00000049883	PTCD2	chr5	protein_coding	71655180	71616193	7.16357e+07	-0.0493148	CSI	NA
ENSG00000187513	GJA4	chr1	protein_coding	35261348	35258598	35259973	-0.0493166	INL	NA
ENSG00000113209	PCDHB5	chr5	protein_coding	140517709	140514787	140516248	-0.0493182	IPL	NA
ENSG00000054965	FAM168A	chr11	protein_coding	73309234	73111522	73210378	-0.0493228	CSI	NA
ENSG00000249861	LGALS16	chr19	protein_coding	40151287	40146533	40148910	-0.0493253	GCL	NA
ENSG00000104671	DCTN6	chr8	protein_coding	30041155	30013812	3.00275e+07	-0.0493263	CSI	NA
ENSG00000152910	CNTNAP4	chr16	protein_coding	76593135	76311175	76452155	-0.0493298	INL	NA
ENSG00000036828	CASR	chr3	protein_coding	122005344	121902529	1.21954e+08	-0.0493322	OPL+ONL	NA
ENSG00000172789	HOXC5	chr12	protein_coding	54429144	54410635	5.44199e+07	-0.0493368	IPL	NA
ENSG00000172922	RNASEH2C	chr11	protein_coding	65488409	65485143	65486776	-0.0493403	GCL	NA
ENSG00000164675	IQUB	chr7	protein_coding	123174718	123092235	1.23133e+08	-0.0493611	OPL+ONL	NA
ENSG00000091583	APOH	chr17	protein_coding	64225556	64208146	64216851	-0.0493623	RNFL	NA
ENSG00000180872	DEFB112	chr6	protein_coding	50016364	50011287	5.00138e+07	-0.0493689	OPL+ONL	NA
ENSG00000153230	OR14K1	chr1	protein_coding	NA	NA	NA	-0.0493775	CSI	NA
ENSG00000053524	MCF2L2	chr3	protein_coding	183146057	182895791	183020924	-0.0493793	CSI	NA
ENSG00000179919	OR10A7	chr12	protein_coding	55615759	55614808	5.56153e+07	-0.0493814	RPE+BM	NA
ENSG00000180934	OR56A1	chr11	protein_coding	6048971	6047900	6.04844e+06	-0.0493831	OPL+ONL	NA
ENSG00000069122	ADGRF5	chr6	protein_coding	NA	NA	NA	-0.0493843	CSI	NA
ENSG00000171680	PLEKHG5	chr1	protein_coding	6580121	6526151	6553136	-0.0493899	PS	NA
ENSG00000163793	DNAJC5G	chr2	protein_coding	27504296	27498288	27501292	-0.0493912	OPL+ONL	NA
ENSG00000100104	SRRD	chr22	protein_coding	26887904	26879849	2.68839e+07	-0.0493924	RNFL	NA
ENSG00000137494	ANKRD42	chr11	protein_coding	82967141	82904780	8.2936e+07	-0.0493947	IPL	NA
ENSG00000166908	PIP4K2C	chr12	protein_coding	57997211	57984941	57991076	-0.0493955	IPL	NA
ENSG00000071575	TRIB2	chr2	protein_coding	12882858	12856997	1.28699e+07	-0.0494022	GCL	NA
ENSG00000158786	PLA2G2F	chr1	protein_coding	20476879	20465822	2.04714e+07	-0.0494026	IPL	NA
ENSG00000198471	RTP2	chr3	protein_coding	187420345	187416046	1.87418e+08	-0.0494036	INL	NA
ENSG00000103490	PYCARD	chr16	protein_coding	31214097	31212806	3.12135e+07	-0.0494127	RNFL	NA
ENSG00000166289	PLEKHF1	chr19	protein_coding	30166383	30156326	3.01614e+07	-0.0494136	GCL	NA
ENSG00000234776	C11orf94	chr11	protein_coding	45928833	45928085	45928459	-0.0494142	PS	NA
ENSG00000118200	CAMSAP2	chr1	protein_coding	200829835	200708685	200769260	-0.0494192	INL	NA
ENSG00000153230	OR14K1	chr1	protein_coding	NA	NA	NA	-0.0494204	GCC	NA
ENSG00000112159	MDN1	chr6	protein_coding	90529513	90352493	90441003	-0.0494212	CSI	NA
ENSG00000167775	CD320	chr19	protein_coding	8373240	8367010	8370125	-0.049426	RPE+BM	NA
ENSG00000177425	PAWR	chr12	protein_coding	80084790	79985744	80035267	-0.0494279	GCL	NA
ENSG00000132359	RAP1GAP2	chr17	protein_coding	2941035	2699731	2820383	-0.0494311	INL	NA
ENSG00000178789	CD300LB	chr17	protein_coding	72527613	72517312	7.25225e+07	-0.0494312	GCC	NA
ENSG00000167916	KRT24	chr17	protein_coding	38860002	38854242	38857122	-0.0494321	RNFL	NA
ENSG00000198894	CIPC	chr14	protein_coding	77583630	77564577	7.75741e+07	-0.0494344	GCL	NA
ENSG00000170325	PRDM10	chr11	protein_coding	129872730	129769600	129821165	-0.0494348	OPL+ONL	NA
ENSG00000130204	TOMM40	chr19	protein_coding	45406946	45394476	45400711	-0.049438	GCL	NA
ENSG00000131634	TMEM204	chr16	protein_coding	1605581	1578741	1592161	-0.0494429	PS	NA
ENSG00000187021	PNLIPRP1	chr10	protein_coding	118368686	118350489	1.1836e+08	-0.0494431	PS	NA
ENSG00000162738	VANGL2	chr1	protein_coding	160398468	160370363	1.60384e+08	-0.0494448	GCC	NA
ENSG00000170222	ADPRM	chr17	protein_coding	10614875	10600926	1.06079e+07	-0.0494464	GCC	NA
ENSG00000168159	RNF187	chr1	protein_coding	228683889	228675067	228679478	-0.0494465	RNFL	NA
ENSG00000176170	SPHK1	chr17	protein_coding	74383941	74380689	74382315	-0.0494467	PS	NA
ENSG00000160886	LY6K	chr8	protein_coding	143785584	143781528	143783556	-0.0494497	GCL	NA
ENSG00000183401	CCDC159	chr19	protein_coding	11465620	11457180	11461400	-0.0494499	RNFL	NA
ENSG00000196800	SPINK14	chr5	protein_coding	147554961	147549295	147552128	-0.0494506	INL	NA
ENSG00000173578	XCR1	chr3	protein_coding	46068979	46062290	4.60656e+07	-0.0494516	OPL+ONL	NA
ENSG00000262628	OR1D5	chr17	protein_coding	2966901	2965962	2.96643e+06	-0.0494546	INL	NA
ENSG00000118689	FOXO3	chr6	protein_coding	109005971	108881025	108943498	-0.0494556	RPE+BM	NA
ENSG00000196684	HSH2D	chr19	protein_coding	16269384	16244837	1.62571e+07	-0.0494567	GCC	NA
ENSG00000211448	DIO2	chr14	protein_coding	80697397	80663867	80680632	-0.0494578	CSI	NA
ENSG00000198331	HYLS1	chr11	protein_coding	125770541	125753508	1.25762e+08	-0.0494654	RPE+BM	NA
ENSG00000162344	FGF19	chr11	protein_coding	69519106	69513005	6.95161e+07	-0.04947	OPL+ONL	NA
ENSG00000079462	PAFAH1B3	chr19	protein_coding	42806952	42801184	42804068	-0.0494727	CSI	NA
ENSG00000105402	NAPA	chr19	protein_coding	48018515	47990890	4.80047e+07	-0.0494744	INL	NA
ENSG00000174469	CNTNAP2	chr7	protein_coding	148118088	145813452	146965770	-0.0494753	PS	NA
ENSG00000105501	SIGLEC5	chr19	protein_coding	52133727	52114755	52124241	-0.0494765	GCC	NA
ENSG00000174343	CHRNA9	chr4	protein_coding	40357234	40337345	4.03473e+07	-0.0494766	CSI	NA
ENSG00000234127	TRIM26	chr6	protein_coding	1474192	1445146	1459669	-0.0494787	RPE+BM	NA
ENSG00000110934	BIN2	chr12	protein_coding	51718464	51674821	5.16966e+07	-0.0494829	IPL	NA
ENSG00000165084	C8orf34	chr8	protein_coding	69731258	69242956	69487107	-0.0494835	GCC	NA
ENSG00000109381	ELF2	chr4	protein_coding	140060630	139978870	140019750	-0.0494851	GCL	NA
ENSG00000169564	PCBP1	chr2	protein_coding	70316334	70314584	70315459	-0.0494854	PS	NA
ENSG00000213213	CCDC183	chr9	protein_coding	139702193	139690789	139696491	-0.0494912	PS	NA
ENSG00000160218	TRAPPC10	chr21	protein_coding	45526432	45432205	4.54793e+07	-0.0494949	OPL+ONL	NA
ENSG00000182552	RWDD4	chr4	protein_coding	184580331	184560788	1.84571e+08	-0.0494971	PS	NA
ENSG00000091704	CPA1	chr7	protein_coding	130027949	130020289	130024119	-0.0494997	IPL	NA
ENSG00000172167	MTBP	chr8	protein_coding	121535875	121457637	121496756	-0.0494998	CSI	NA
ENSG00000214013	GANC	chr15	protein_coding	42645864	42566365	4.26061e+07	-0.0495014	RNFL	NA
ENSG00000124783	SSR1	chr6	protein_coding	7313547	7281375	7297461	-0.0495023	IPL	NA
ENSG00000171094	ALK	chr2	protein_coding	30144477	29415639	29780058	-0.0495052	RNFL	NA
ENSG00000134830	C5AR2	chr19	protein_coding	47845272	47835403	4.78403e+07	-0.0495067	IPL	NA
ENSG00000213588	ZBTB9	chr6	protein_coding	33425320	33422355	3.34238e+07	-0.049507	PS	NA
ENSG00000164024	METAP1	chr4	protein_coding	99983960	99916787	9.99504e+07	-0.0495203	GCL	NA
ENSG00000106993	CDC37L1	chr9	protein_coding	4706594	4679565	4.69308e+06	-0.0495215	PS	NA
ENSG00000186073	C15orf41	chr15	protein_coding	37102461	36871803	36987132	-0.0495293	RNFL	NA
ENSG00000135045	C9orf40	chr9	protein_coding	77567802	77561498	77564650	-0.0495313	GCL	NA
ENSG00000104522	TSTA3	chr8	protein_coding	144699732	144694787	1.44697e+08	-0.0495338	GCC	NA
ENSG00000186010	NDUFA13	chr19	protein_coding	19639013	19627018	1.9633e+07	-0.0495346	IPL	NA
ENSG00000136867	SLC31A2	chr9	protein_coding	115926422	115913237	1.1592e+08	-0.0495355	PS	NA
ENSG00000135046	ANXA1	chr9	protein_coding	75785307	75766780	7.5776e+07	-0.0495403	OPL+ONL	NA
ENSG00000161850	KRT82	chr12	protein_coding	52800176	52787734	52793955	-0.0495433	RPE+BM	NA
ENSG00000183632	TP53TG3	chr16	protein_coding	32687450	32684848	32686149	-0.0495441	CSI	NA
ENSG00000196345	ZKSCAN7	chr3	protein_coding	44624956	44596666	44610811	-0.0495448	GCC	NA
ENSG00000214814	FER1L6	chr8	protein_coding	125132302	124864226	124998264	-0.0495455	INL	NA
ENSG00000166569	CPLX4	chr18	protein_coding	56985881	56962635	56974258	-0.0495466	CSI	NA
ENSG00000071242	RPS6KA2	chr6	protein_coding	167275771	166822853	167049312	-0.0495469	OPL+ONL	NA
ENSG00000203993	ARRDC1-AS1	chr9	antisense	140513347	140509783	140511565	-0.049553	RNFL	NA
ENSG00000198945	L3MBTL3	chr6	protein_coding	130462594	130339727	1.30401e+08	-0.0495531	GCC	NA
ENSG00000152822	GRM1	chr6	protein_coding	146758734	146348917	1.46554e+08	-0.0495574	CSI	NA
ENSG00000212725	KRTAP2-1	chr17	protein_coding	39203568	39202795	3.92032e+07	-0.0495602	INL	NA
ENSG00000170423	KRT78	chr12	protein_coding	53242778	53231587	5.32372e+07	-0.0495621	IPL	NA
ENSG00000175426	PCSK1	chr5	protein_coding	95768985	95726039	95747512	-0.0495653	RNFL	NA
ENSG00000185946	RNPC3	chr1	protein_coding	104097859	104068577	104083218	-0.0495703	IPL	NA
ENSG00000040608	RTN4R	chr22	protein_coding	20255816	20228937	2.02424e+07	-0.049576	INL	NA
ENSG00000100442	FKBP3	chr14	protein_coding	45603732	45584801	4.55943e+07	-0.0495789	RNFL	NA
ENSG00000157107	FCHO2	chr5	protein_coding	72386349	72251807	72319078	-0.0495793	CSI	NA
ENSG00000203837	PNLIPRP3	chr10	protein_coding	118237468	118187423	1.18212e+08	-0.0495846	CSI	NA
ENSG00000197429	IPP	chr1	protein_coding	46216485	46159997	46188241	-0.0495907	INL	NA
ENSG00000116157	GPX7	chr1	protein_coding	53074723	53068042	5.30714e+07	-0.0495908	OPL+ONL	NA
ENSG00000114902	SPCS1	chr3	protein_coding	52742197	52739856	5.2741e+07	-0.0495909	IPL	NA
ENSG00000163877	SNIP1	chr1	protein_coding	38019945	38000049	38009997	-0.0495919	RPE+BM	NA
ENSG00000196850	PPTC7	chr12	protein_coding	111021064	110972236	110996650	-0.0495924	CSI	NA
ENSG00000107372	ZFAND5	chr9	protein_coding	74980163	74966340	7.49733e+07	-0.0495962	INL	NA
ENSG00000214097	SMCO1	chr3	protein_coding	196242237	196233749	196237993	-0.0495974	RNFL	NA
ENSG00000177192	PUS1	chr12	protein_coding	132428406	132413744	132421075	-0.0495985	IPL	NA
ENSG00000186377	CYP4X1	chr1	protein_coding	47516423	47489239	47502831	-0.049601	RNFL	NA
ENSG00000175514	GPR152	chr11	protein_coding	67220200	67218771	6.72195e+07	-0.0496048	CSI	NA
ENSG00000100528	CNIH1	chr14	protein_coding	54908148	54893646	54900897	-0.049607	PS	NA
ENSG00000116254	CHD5	chr1	protein_coding	6240194	6161846	6201020	-0.0496086	RNFL	NA
ENSG00000141429	GALNT1	chr18	protein_coding	33291798	33234532	33263165	-0.0496221	OPL+ONL	NA
ENSG00000072518	MARK2	chr11	protein_coding	63678492	63606399	6.36424e+07	-0.0496238	GCL	NA
ENSG00000149735	GPHA2	chr11	protein_coding	64703360	64701942	64702651	-0.0496259	RNFL	NA
ENSG00000240065	PSMB9	chr6	protein_coding	4272158	4266465	4.26931e+06	-0.0496274	OPL+ONL	NA
ENSG00000248920	USP17L19	chr4	protein_coding	9256696	9255103	9.2559e+06	-0.0496285	RPE+BM	NA
ENSG00000140950	TLDC1	chr16	protein_coding	84538288	84509965	8.45241e+07	-0.0496313	RNFL	NA
ENSG00000186226	LCE1E	chr1	protein_coding	152760901	152758752	1.5276e+08	-0.0496387	GCL	NA
ENSG00000163239	TDRD10	chr1	protein_coding	154520623	154474694	1.54498e+08	-0.0496398	GCL	NA
ENSG00000156234	CXCL13	chr4	protein_coding	78532988	78432906	78482947	-0.0496399	OPL+ONL	NA
ENSG00000138640	FAM13A	chr4	protein_coding	89978346	89647104	89812725	-0.0496441	INL	NA
ENSG00000114850	SSR3	chr3	protein_coding	156272973	156257928	1.56265e+08	-0.0496466	PS	NA
ENSG00000261787	TCF24	chr8	protein_coding	67874825	67858735	67866780	-0.0496473	IPL	NA
ENSG00000187569	DPPA3	chr12	protein_coding	7870152	7864088	7867120	-0.0496548	GCC	NA
ENSG00000203733	GJE1	chr6	protein_coding	NA	NA	NA	-0.0496552	RPE+BM	NA
ENSG00000103222	ABCC1	chr16	protein_coding	16236930	16043433	1.61402e+07	-0.0496559	OPL+ONL	NA
ENSG00000108830	RND2	chr17	protein_coding	41184058	41177257	4.11807e+07	-0.049657	GCC	NA
ENSG00000163686	ABHD6	chr3	protein_coding	58280461	58223258	5.82519e+07	-0.0496621	INL	NA
ENSG00000106028	SSBP1	chr7	protein_coding	141450288	141438120	141444204	-0.0496661	CSI	NA
ENSG00000180626	ZNF594	chr17	protein_coding	5095178	5082830	5089004	-0.049667	GCC	NA
ENSG00000022556	NLRP2	chr19	protein_coding	55512510	55476651	5.54946e+07	-0.0496695	PS	NA
ENSG00000100109	TFIP11	chr22	protein_coding	26908437	26887893	26898165	-0.0496702	RNFL	NA
ENSG00000167768	KRT1	chr12	protein_coding	53074191	53068519	53071355	-0.0496743	RNFL	NA
ENSG00000102786	INTS6	chr13	protein_coding	52027275	51935700	5.19815e+07	-0.0496781	GCL	NA
ENSG00000151413	NUBPL	chr14	protein_coding	32330429	32030590	3.21805e+07	-0.049679	OPL+ONL	NA
ENSG00000196834	POTEI	chr2	protein_coding	131266808	131220388	131243598	-0.0496798	INL	NA
ENSG00000231672	DIRC3	chr2	protein_coding	218621316	218148745	2.18385e+08	-0.0496843	GCL	NA
ENSG00000249915	PDCD6	chr5	protein_coding	315089	271735	293412	-0.0496869	IPL	NA
ENSG00000143324	XPR1	chr1	protein_coding	180859415	180601145	180730280	-0.049695	RNFL	NA
ENSG00000181938	GINS3	chr16	protein_coding	58440048	58426297	5.84332e+07	-0.0496952	PS	NA
ENSG00000145757	SPATA9	chr5	protein_coding	95018714	94987884	95003299	-0.0496971	RNFL	NA
ENSG00000173401	GLIPR1L1	chr12	protein_coding	75764169	75728462	7.57463e+07	-0.0497121	CSI	NA
ENSG00000203995	ZYG11A	chr1	protein_coding	53360247	53308182	5.33342e+07	-0.0497135	INL	NA
ENSG00000175097	RAG2	chr11	protein_coding	36619829	36613492	3.66167e+07	-0.0497135	CSI	NA
ENSG00000188522	FAM83G	chr17	protein_coding	18908060	18874380	18891220	-0.0497145	RPE+BM	NA
ENSG00000213417	KRTAP2-4	chr17	protein_coding	39222131	39221367	39221749	-0.0497207	RNFL	NA
ENSG00000070366	SMG6	chr17	protein_coding	2207069	1963132	2.0851e+06	-0.0497212	GCC	NA
ENSG00000156689	GLYATL2	chr11	protein_coding	58611997	58601539	58606768	-0.0497213	IPL	NA
ENSG00000204178	TMEM57	chr1	protein_coding	25826698	25757348	25792023	-0.0497327	INL	NA
ENSG00000224712	NPIPA3	chr16	protein_coding	14820195	14805545	14812870	-0.0497331	IPL	NA
ENSG00000188343	FAM92A	chr8	protein_coding	NA	NA	NA	-0.0497374	CSI	NA
ENSG00000174501	ANKRD36C	chr2	protein_coding	NA	NA	NA	-0.0497406	INL	NA
ENSG00000254997	KRTAP5-9	chr11	protein_coding	71260653	71259465	71260059	-0.0497435	PS	NA
ENSG00000204640	NMS	chr2	protein_coding	101099742	101086943	1.01093e+08	-0.0497459	PS	NA
ENSG00000124641	MED20	chr6	protein_coding	41888877	41873091	41880984	-0.0497494	RNFL	NA
ENSG00000259009	TPRX2P	chr19	unprocessed_pseudogene	NA	NA	NA	-0.0497534	CSI	NA
ENSG00000187555	USP7	chr16	protein_coding	9057341	8985950	9.02165e+06	-0.0497578	CSI	NA
ENSG00000176871	WSB2	chr12	protein_coding	118499979	118470496	1.18485e+08	-0.0497612	INL	NA
ENSG00000145868	FBXO38	chr5	protein_coding	147822399	147763497	147792948	-0.049764	RNFL	NA
ENSG00000127903	ZNF835	chr19	protein_coding	57183123	57174019	57178571	-0.0497644	GCL	NA
ENSG00000111269	CREBL2	chr12	protein_coding	12798042	12764766	12781404	-0.0497652	OPL+ONL	NA
ENSG00000152443	ZNF776	chr19	protein_coding	58269527	58258163	58263845	-0.0497673	CSI	NA
ENSG00000213029	SPHAR	chr1	protein_coding	229441250	229440128	229440689	-0.049772	PS	NA
ENSG00000127084	FGD3	chr9	protein_coding	95798518	95709600	95754059	-0.04978	CSI	NA
ENSG00000241878	PISD	chr22	protein_coding	32026810	32014476	32020643	-0.04978	OPL+ONL	NA
ENSG00000079974	RABL2B	chr22	protein_coding	51222087	51205919	51214003	-0.0497805	IPL	NA
ENSG00000117640	MTFR1L	chr1	protein_coding	26159433	26146396	2.61529e+07	-0.0497827	GCC	NA
ENSG00000139515	PDX1	chr13	protein_coding	28500451	28494167	28497309	-0.0497898	INL	NA
ENSG00000163714	U2SURP	chr3	protein_coding	142779567	142720371	142749969	-0.0497898	OPL+ONL	NA
ENSG00000130751	NPAS1	chr19	protein_coding	47549017	47524142	4.75366e+07	-0.04979	OPL+ONL	NA
ENSG00000163499	CRYBA2	chr2	protein_coding	219858127	219854911	219856519	-0.0497906	RNFL	NA
ENSG00000011083	SLC6A7	chr5	protein_coding	149590635	149569519	149580077	-0.0497915	IPL	NA
ENSG00000244754	N4BP2L2	chr13	protein_coding	33113022	33006624	33059823	-0.0497937	GCC	NA
ENSG00000063176	SPHK2	chr19	protein_coding	49133663	49122547	49128105	-0.0497945	RPE+BM	NA
ENSG00000164122	ASB5	chr4	protein_coding	177190373	177134825	177162599	-0.0497972	RPE+BM	NA
ENSG00000109670	FBXW7	chr4	protein_coding	153456185	153242409	153349297	-0.0497987	INL	NA
ENSG00000168769	TET2	chr4	protein_coding	106200960	106067841	1.06134e+08	-0.0497988	CSI	NA
ENSG00000140534	TICRR	chr15	protein_coding	90171253	90118817	90145035	-0.0497993	GCC	NA
ENSG00000128604	IRF5	chr7	protein_coding	128590096	128577990	128584043	-0.0498027	GCL	NA
ENSG00000170653	ATF7	chr12	protein_coding	54020199	53901639	53960919	-0.0498047	RNFL	NA
ENSG00000204227	RING1	chr6	protein_coding	33180499	33176285	33178392	-0.0498095	GCC	NA
ENSG00000149634	SPATA25	chr20	protein_coding	44516238	44515129	4.45157e+07	-0.0498145	RPE+BM	NA
ENSG00000124466	LYPD3	chr19	protein_coding	43969831	43964945	43967388	-0.0498172	PS	NA
ENSG00000184321	OR51J1	chr11	protein_coding	NA	NA	NA	-0.0498172	GCC	NA
ENSG00000186448	ZNF197	chr3	protein_coding	44689963	44666510	4.46782e+07	-0.0498172	INL	NA
ENSG00000140939	NOL3	chr16	protein_coding	67209640	67204399	6.7207e+07	-0.0498283	PS	NA
ENSG00000184659	FOXD4L4	chr9	protein_coding	42719316	42718065	4.27187e+07	-0.0498301	RPE+BM	NA
ENSG00000104313	EYA1	chr8	protein_coding	72274467	72109667	72192067	-0.0498307	IPL	NA
ENSG00000256222	MTRNR2L3	chr20	protein_coding	55934878	55933495	5.59342e+07	-0.0498313	GCL	NA
ENSG00000154237	LRRK1	chr15	protein_coding	101610317	101459459	101534888	-0.0498336	INL	NA
ENSG00000188730	VWC2	chr7	protein_coding	49952138	49813256	49882697	-0.0498356	GCL	NA
ENSG00000176904	OR51H1	chr11	protein_coding	NA	NA	NA	-0.0498379	RPE+BM	NA
ENSG00000182645	CCDC172	chr10	protein_coding	118139541	118083939	118111740	-0.0498402	RNFL	NA
ENSG00000099866	MADCAM1	chr19	protein_coding	505343	496489	500916	-0.0498405	OPL+ONL	NA
ENSG00000115590	IL1R2	chr2	protein_coding	102644884	102608305	1.02627e+08	-0.0498431	OPL+ONL	NA
ENSG00000057663	ATG5	chr6	protein_coding	106773695	106632351	106703023	-0.0498433	RNFL	NA
ENSG00000164880	INTS1	chr7	protein_coding	1544018	1509912	1526965	-0.049846	RPE+BM	NA
ENSG00000143171	RXRG	chr1	protein_coding	165414592	165370158	165392375	-0.0498491	GCC	NA
ENSG00000184608	FAM167A-AS1	chr8	antisense	11296166	11225910	11261038	-0.0498504	GCL	NA
ENSG00000203668	CHML	chr1	protein_coding	241799232	241792166	241795699	-0.0498511	PS	NA
ENSG00000151338	MIPOL1	chr14	protein_coding	38020464	37667117	3.78438e+07	-0.0498514	CSI	NA
ENSG00000164309	CMYA5	chr5	protein_coding	79096049	78985658	7.90409e+07	-0.0498516	OPL+ONL	NA
ENSG00000131067	GGT7	chr20	protein_coding	33460661	33432522	3.34466e+07	-0.0498522	GCL	NA
ENSG00000148408	CACNA1B	chr9	protein_coding	141019076	140772240	140895658	-0.0498546	GCC	NA
ENSG00000187796	CARD9	chr9	protein_coding	139268133	139258407	139263270	-0.049857	RPE+BM	NA
ENSG00000164032	H2AFZ	chr4	protein_coding	100871512	100869243	1.0087e+08	-0.0498602	PS	NA
ENSG00000160993	ALKBH4	chr7	protein_coding	102105321	102096666	1.02101e+08	-0.0498621	INL	NA
ENSG00000167858	TEKT1	chr17	protein_coding	6735060	6703299	6.71918e+06	-0.0498646	GCL	NA
ENSG00000158863	FAM160B2	chr8	protein_coding	21961891	21946713	21954302	-0.0498724	GCC	NA
ENSG00000124783	SSR1	chr6	protein_coding	7313547	7281375	7297461	-0.0498727	GCL	NA
ENSG00000198482	ZNF808	chr19	protein_coding	53059303	53030908	5.30451e+07	-0.049873	GCC	NA
ENSG00000136247	ZDHHC4	chr7	protein_coding	6628610	6617064	6622837	-0.0498734	OPL+ONL	NA
ENSG00000027847	B4GALT7	chr5	protein_coding	177037346	177027118	177032232	-0.0498811	IPL	NA
ENSG00000135241	PNPLA8	chr7	protein_coding	108168605	108110865	108139735	-0.0498821	GCL	NA
ENSG00000084234	APLP2	chr11	protein_coding	130014706	129939715	1.29977e+08	-0.0498852	GCL	NA
ENSG00000134152	KATNBL1	chr15	protein_coding	34502297	34432874	3.44676e+07	-0.0498852	CSI	NA
ENSG00000197487	GALP	chr19	protein_coding	56697144	56687388	56692266	-0.0498861	INL	NA
ENSG00000198393	ZNF26	chr12	protein_coding	133589154	133562933	1.33576e+08	-0.0498918	GCC	NA
ENSG00000129295	LRRC6	chr8	protein_coding	133687863	133584200	1.33636e+08	-0.0498922	OPL+ONL	NA
ENSG00000148730	EIF4EBP2	chr10	protein_coding	72188374	72163860	72176117	-0.0498935	RPE+BM	NA
ENSG00000175931	UBE2O	chr17	protein_coding	74449288	74385612	74417450	-0.0498948	OPL+ONL	NA
ENSG00000264364	DYNLL2	chr17	protein_coding	56167618	56160779	5.61642e+07	-0.0498994	RPE+BM	NA
ENSG00000185989	RASA3	chr13	protein_coding	114898095	114747193	114822644	-0.0499058	IPL	NA
ENSG00000128534	LSM8	chr7	protein_coding	117844093	117824085	117834089	-0.0499079	INL	NA
ENSG00000164241	C5orf63	chr5	protein_coding	126409184	126378249	1.26394e+08	-0.0499135	INL	NA
ENSG00000182974	RP11-294C11.1	chr15	protein_coding	NA	NA	NA	-0.0499197	CSI	NA
ENSG00000151458	ANKRD50	chr4	protein_coding	125633887	125585203	125609545	-0.0499271	RPE+BM	NA
ENSG00000169509	CRCT1	chr1	protein_coding	152488481	152486977	152487729	-0.0499297	OPL+ONL	NA
ENSG00000198610	AKR1C4	chr10	protein_coding	5260910	5238797	5.24985e+06	-0.0499321	GCL	NA
ENSG00000198624	CCDC69	chr5	protein_coding	150603654	150560612	150582133	-0.049934	OPL+ONL	NA
ENSG00000187026	KRTAP21-2	chr21	protein_coding	32119520	32119268	32119394	-0.0499342	CSI	NA
ENSG00000134940	ACRV1	chr11	protein_coding	125550793	125542228	1.25547e+08	-0.0499385	OPL+ONL	NA
ENSG00000112029	FBXO5	chr6	protein_coding	153304740	153291657	1.53298e+08	-0.0499399	GCL	NA
ENSG00000139508	SLC46A3	chr13	protein_coding	29293150	29274217	2.92837e+07	-0.0499411	CSI	NA
ENSG00000182070	OR52A1	chr11	protein_coding	5173599	5172660	5.17313e+06	-0.0499456	CSI	NA
ENSG00000165626	BEND7	chr10	protein_coding	13544976	13480483	1.35127e+07	-0.0499481	RPE+BM	NA
ENSG00000177917	ARL6IP6	chr2	protein_coding	153617767	153574406	1.53596e+08	-0.049955	OPL+ONL	NA
ENSG00000165115	KIF27	chr9	protein_coding	86536380	86451614	86493997	-0.0499567	GCL	NA
ENSG00000166596	CFAP52	chr17	protein_coding	9546776	9479943	9.51336e+06	-0.0499609	GCC	NA
ENSG00000164919	COX6C	chr8	protein_coding	100906242	100890222	100898232	-0.0499682	GCL	NA
ENSG00000130300	PLVAP	chr19	protein_coding	17488137	17462263	17475200	-0.0499697	RNFL	NA
ENSG00000125780	TGM3	chr20	protein_coding	2321725	2276612	2.29917e+06	-0.0499699	INL	NA
ENSG00000130303	BST2	chr19	protein_coding	17516457	17513747	17515102	-0.0499733	IPL	NA
ENSG00000149651	SPINT4	chr20	protein_coding	44354335	44350987	44352661	-0.0499734	IPL	NA
ENSG00000165879	FRAT1	chr10	protein_coding	99081672	99079021	9.90803e+07	-0.0499748	PS	NA
ENSG00000197919	IFNA1	chr9	protein_coding	21441315	21440452	2.14409e+07	-0.0499793	GCC	NA
ENSG00000197037	ZSCAN25	chr7	protein_coding	99230030	99214570	99222300	-0.0499815	IPL	NA
ENSG00000198252	STYX	chr14	protein_coding	53241705	53196882	5.32193e+07	-0.049982	GCL	NA
ENSG00000133030	MPRIP	chr17	protein_coding	17095962	16946073	1.7021e+07	-0.0499824	RNFL	NA
ENSG00000186088	GSAP	chr7	protein_coding	77045717	76940067	76992892	-0.0499846	IPL	NA
ENSG00000095380	NANS	chr9	protein_coding	100845365	100818958	1.00832e+08	-0.0499873	INL	NA
ENSG00000197915	HRNR	chr1	protein_coding	152196672	152184551	1.52191e+08	-0.0499906	OPL+ONL	NA
ENSG00000188011	RTP5	chr2	protein_coding	242815482	242811885	2.42814e+08	-0.0499952	GCL	NA
ENSG00000178105	DDX10	chr11	protein_coding	108811657	108535751	108673704	-0.0499971	INL	NA
ENSG00000105321	CCDC9	chr19	protein_coding	47775210	47759730	47767470	-0.0500007	GCL	NA
ENSG00000164180	TMEM161B	chr5	protein_coding	87564696	87485449	8.75251e+07	-0.0500015	GCL	NA
ENSG00000158483	FAM86C1	chr11	protein_coding	71512280	71498556	71505418	-0.0500101	IPL	NA
ENSG00000174914	OR9G1	chr11	protein_coding	56468781	56467863	56468322	-0.0500111	RPE+BM	NA
ENSG00000176771	NCKAP5	chr2	protein_coding	134326031	133429371	133877701	-0.0500112	PS	NA
ENSG00000068784	SRBD1	chr2	protein_coding	45838433	45615818	4.57271e+07	-0.0500136	CSI	NA
ENSG00000166135	HIF1AN	chr10	protein_coding	102313681	102295640	1.02305e+08	-0.0500222	RNFL	NA
ENSG00000121440	PDZRN3	chr3	protein_coding	73674072	73431651	7.35529e+07	-0.0500224	RNFL	NA
ENSG00000204610	TRIM15	chr6	protein_coding	30140473	30130982	3.01357e+07	-0.0500227	INL	NA
ENSG00000198931	APRT	chr16	protein_coding	88878342	88875876	88877109	-0.0500233	RNFL	NA
ENSG00000134200	TSHB	chr1	protein_coding	115576930	115572444	115574687	-0.050026	GCL	NA
ENSG00000121316	PLBD1	chr12	protein_coding	14720791	14656596	1.46887e+07	-0.0500357	OPL+ONL	NA
ENSG00000206562	METTL6	chr3	protein_coding	15469054	15451266	15460160	-0.0500364	RNFL	NA
ENSG00000197808	ZNF461	chr19	protein_coding	37157755	37128282	3.7143e+07	-0.0500368	RNFL	NA
ENSG00000100418	DESI1	chr22	protein_coding	42017061	41994031	42005546	-0.0500403	OPL+ONL	NA
ENSG00000116514	RNF19B	chr1	protein_coding	33430414	33402046	33416230	-0.050043	GCL	NA
ENSG00000187942	LDLRAD2	chr1	protein_coding	22151714	22138757	2.21452e+07	-0.0500451	RNFL	NA
ENSG00000232112	TMA7	chr3	protein_coding	48485537	48481685	48483611	-0.0500478	GCC	NA
ENSG00000137404	NRM	chr6	protein_coding	30659197	30655823	30657510	-0.0500488	GCL	NA
ENSG00000175728	C11orf44	chr11	lincRNA	130587247	130542850	1.30565e+08	-0.0500509	GCL	NA
ENSG00000135577	NMBR	chr6	protein_coding	142409936	142396744	142403340	-0.0500514	RPE+BM	NA
ENSG00000106305	AIMP2	chr7	protein_coding	6063465	6048881	6056173	-0.0500523	PS	NA
ENSG00000157036	EXOG	chr3	protein_coding	38567796	38537762	38552779	-0.0500525	OPL+ONL	NA
ENSG00000178338	ZNF354B	chr5	protein_coding	178311424	178286953	1.78299e+08	-0.0500582	OPL+ONL	NA
ENSG00000182912	TSPEAR-AS2	chr21	antisense	45938860	45937097	4.5938e+07	-0.0500586	IPL	NA
ENSG00000186930	KRTAP6-2	chr21	protein_coding	31971193	31971004	3.19711e+07	-0.0500682	OPL+ONL	NA
ENSG00000094796	KRT31	chr17	protein_coding	39553844	39549976	39551910	-0.0500707	RNFL	NA
ENSG00000186687	LYRM7	chr5	protein_coding	130541119	130506606	1.30524e+08	-0.0500768	OPL+ONL	NA
ENSG00000081087	OSTM1	chr6	protein_coding	108395941	108362612	1.08379e+08	-0.0500773	GCL	NA
ENSG00000186092	OR4F5	chr1	protein_coding	70008	69090	69549	-0.0500796	GCC	NA
ENSG00000135040	NAA35	chr9	protein_coding	88637217	88556056	8.85966e+07	-0.0500835	OPL+ONL	NA
ENSG00000264424	MYH4	chr17	protein_coding	10372876	10346607	1.03597e+07	-0.0500856	CSI	NA
ENSG00000196081	ZNF724	chr19	protein_coding	NA	NA	NA	-0.0500898	INL	NA
ENSG00000129951	PLPPR3	chr19	protein_coding	NA	NA	NA	-0.0500918	CSI	NA
ENSG00000231122	FAM25E	chr10	transcribed_unprocessed_pseudogene	NA	NA	NA	-0.0500949	GCL	NA
ENSG00000188295	ZNF669	chr1	protein_coding	247267674	247263263	2.47265e+08	-0.050095	PS	NA
ENSG00000113205	PCDHB3	chr5	protein_coding	140483406	140479829	1.40482e+08	-0.0500959	INL	NA
ENSG00000090013	BLVRB	chr19	protein_coding	40971725	40953690	4.09627e+07	-0.0500985	OPL+ONL	NA
ENSG00000140839	CLEC18B	chr16	protein_coding	74455368	74442528	74448948	-0.0501009	CSI	NA
ENSG00000178974	FBXO34	chr14	protein_coding	55820329	55738020	5.57792e+07	-0.0501016	INL	NA
ENSG00000178852	EFCAB13	chr17	protein_coding	45518677	45401326	4.546e+07	-0.0501035	RNFL	NA
ENSG00000181026	AEN	chr15	protein_coding	89175512	89164526	89170019	-0.0501049	CSI	NA
ENSG00000196156	KRTAP4-3	chr17	protein_coding	39324424	39323482	39323953	-0.0501082	RPE+BM	NA
ENSG00000250506	CDK3	chr17	protein_coding	74002080	73996986	73999533	-0.0501089	RNFL	NA
ENSG00000009844	VTA1	chr6	protein_coding	142542085	142468298	1.42505e+08	-0.0501099	CSI	NA
ENSG00000113638	TTC33	chr5	protein_coding	40756072	40711677	4.07339e+07	-0.0501135	GCC	NA
ENSG00000185634	SHC4	chr15	protein_coding	49255641	49115933	49185787	-0.0501174	PS	NA
ENSG00000229571	PRAMEF25	chr1	protein_coding	NA	NA	NA	-0.0501194	RPE+BM	NA
ENSG00000066923	STAG3	chr7	protein_coding	99812010	99775346	99793678	-0.0501214	CSI	NA
ENSG00000090006	LTBP4	chr19	protein_coding	41135725	41099071	41117398	-0.0501217	INL	NA
ENSG00000177565	TBL1XR1	chr3	protein_coding	176915048	176738541	1.76827e+08	-0.0501248	IPL	NA
ENSG00000166664	CHRFAM7A	chr15	protein_coding	30685864	30653442	30669653	-0.0501254	GCL	NA
ENSG00000153395	LPCAT1	chr5	protein_coding	1524076	1461541	1.49281e+06	-0.0501375	RNFL	NA
ENSG00000049449	RCN1	chr11	protein_coding	32127272	32112476	32119874	-0.0501385	GCL	NA
ENSG00000141179	PCTP	chr17	protein_coding	53854748	53828339	5.38415e+07	-0.0501415	RNFL	NA
ENSG00000214756	METTL12	chr11	protein_coding	62434923	62432778	6.24339e+07	-0.0501583	RPE+BM	NA
ENSG00000197734	C14orf178	chr14	protein_coding	78236085	78227172	7.82316e+07	-0.0501583	OPL+ONL	NA
ENSG00000069764	PLA2G10	chr16	protein_coding	14788526	14766404	14777465	-0.0501595	RPE+BM	NA
ENSG00000171863	RPS7	chr2	protein_coding	3628509	3622852	3.62568e+06	-0.05016	CSI	NA
ENSG00000089009	RPL6	chr12	protein_coding	112847443	112842993	112845218	-0.0501612	INL	NA
ENSG00000102794	ACOD1	chr13	protein_coding	NA	NA	NA	-0.0501642	GCC	NA
ENSG00000188581	KRTAP1-1	chr17	protein_coding	39197713	39196810	3.91973e+07	-0.0501649	PS	NA
ENSG00000185670	ZBTB3	chr11	protein_coding	62521656	62518434	62520045	-0.0501651	INL	NA
ENSG00000144635	DYNC1LI1	chr3	protein_coding	32612366	32567462	32589914	-0.0501667	PS	NA
ENSG00000244362	KRTAP19-7	chr21	protein_coding	31933608	31933416	31933512	-0.0501672	RPE+BM	NA
ENSG00000134480	CCNH	chr5	protein_coding	86708850	86690078	86699464	-0.0501717	CSI	NA
ENSG00000204006	C1orf185	chr1	protein_coding	51613754	51567905	5.15908e+07	-0.0501761	IPL	NA
ENSG00000103260	METRN	chr16	protein_coding	767480	765172	766326	-0.0501817	GCC	NA
ENSG00000181192	DHTKD1	chr10	protein_coding	12165227	12110915	12138071	-0.050192	RNFL	NA
ENSG00000171180	OR2M4	chr1	protein_coding	248403166	248402230	248402698	-0.0501941	INL	NA
ENSG00000181786	ACTL9	chr19	protein_coding	8809180	8807746	8808463	-0.050195	GCC	NA
ENSG00000141401	IMPA2	chr18	protein_coding	12030885	11981426	1.20062e+07	-0.0501956	CSI	NA
ENSG00000163577	EIF5A2	chr3	protein_coding	170626426	170606203	1.70616e+08	-0.0501974	PS	NA
ENSG00000187806	TMEM202	chr15	protein_coding	72700708	72690667	7.26957e+07	-0.0501985	GCL	NA
ENSG00000205571	SMN2	chr5	protein_coding	70248842	70220767	7.02348e+07	-0.0502016	PS	NA
ENSG00000136110	CNMD	chr13	protein_coding	NA	NA	NA	-0.0502063	OPL+ONL	NA
ENSG00000167768	KRT1	chr12	protein_coding	53074191	53068519	53071355	-0.0502086	IPL	NA
ENSG00000145526	CDH18	chr5	protein_coding	20575982	19473154	20024568	-0.0502093	IPL	NA
ENSG00000123643	SLC36A1	chr5	protein_coding	150871940	150827162	150849551	-0.0502096	CSI	NA
ENSG00000177201	OR2T12	chr1	protein_coding	248458880	248457917	2.48458e+08	-0.0502115	IPL	NA
ENSG00000131013	PPIL4	chr6	protein_coding	149867238	149825630	149846434	-0.0502151	RNFL	NA
ENSG00000158955	WNT9B	chr17	protein_coding	44954437	44928967	44941702	-0.0502151	CSI	NA
ENSG00000155324	GRAMD3	chr5	protein_coding	125829853	125695787	125762820	-0.0502153	CSI	NA
ENSG00000108395	TRIM37	chr17	protein_coding	57184266	57059999	5.71221e+07	-0.0502205	CSI	NA
ENSG00000239605	C2orf61	chr2	protein_coding	47382517	47314129	47348323	-0.0502267	RNFL	NA
ENSG00000187170	LCE4A	chr1	protein_coding	152681910	152681522	152681716	-0.0502332	GCC	NA
ENSG00000165730	STOX1	chr10	protein_coding	70655209	70587293	70621251	-0.0502353	IPL	NA
ENSG00000187833	C2orf78	chr2	protein_coding	74044274	74011315	7.40278e+07	-0.0502375	GCL	NA
ENSG00000176782	DEFB104A	chr8	protein_coding	7332604	7327829	7.33022e+06	-0.0502394	IPL	NA
ENSG00000108106	UBE2S	chr19	protein_coding	55919325	55912649	55915987	-0.0502416	PS	NA
ENSG00000198848	CES1	chr16	protein_coding	55867075	55836763	55851919	-0.0502513	GCL	NA
ENSG00000176281	OR4K5	chr14	protein_coding	20389737	20388765	20389251	-0.0502558	RNFL	NA
ENSG00000254004	ZNF260	chr19	protein_coding	37019248	37001588	37010418	-0.0502578	GCL	NA
ENSG00000079263	SP140	chr2	protein_coding	231177930	231090444	231134187	-0.0502594	RNFL	NA
ENSG00000121989	ACVR2A	chr2	protein_coding	148688396	148602085	1.48645e+08	-0.0502653	PS	NA
ENSG00000114302	PRKAR2A	chr3	protein_coding	48885270	48788092	48836681	-0.0502713	IPL	NA
ENSG00000120800	UTP20	chr12	protein_coding	101780397	101673904	1.01727e+08	-0.050275	GCC	NA
ENSG00000143363	PRUNE1	chr1	protein_coding	NA	NA	NA	-0.0502784	CSI	NA
ENSG00000205177	C11orf91	chr11	protein_coding	33722286	33719653	3.3721e+07	-0.0502807	GCC	NA
ENSG00000145860	RNF145	chr5	protein_coding	158637061	158584416	1.58611e+08	-0.050281	IPL	NA
ENSG00000000971	CFH	chr1	protein_coding	196716634	196621007	1.96669e+08	-0.0502823	IPL	NA
ENSG00000188293	IGFL1	chr19	protein_coding	46734500	46733008	46733754	-0.0502823	RPE+BM	NA
ENSG00000258713	C20orf141	chr20	protein_coding	2796476	2795632	2796054	-0.0502882	GCL	NA
ENSG00000196839	ADA	chr20	protein_coding	43280376	43248162	43264269	-0.0502916	OPL+ONL	NA
ENSG00000185271	KLHL33	chr14	protein_coding	20903801	20896969	20900385	-0.0502922	OPL+ONL	NA
ENSG00000111530	CAND1	chr12	protein_coding	67708388	67663060	67685724	-0.0502925	CSI	NA
ENSG00000172115	CYCS	chr7	protein_coding	25164980	25158269	2.51616e+07	-0.0502963	GCL	NA
ENSG00000171916	LGALS9C	chr17	protein_coding	18398259	18380098	1.83892e+07	-0.0502989	IPL	NA
ENSG00000204634	TBC1D8	chr2	protein_coding	101767846	101623689	1.01696e+08	-0.0503063	INL	NA
ENSG00000196242	OR2C3	chr1	protein_coding	247697141	247693433	247695287	-0.0503073	INL	NA
ENSG00000075142	SRI	chr7	protein_coding	87856308	87834431	8.78454e+07	-0.0503117	GCC	NA
ENSG00000134153	EMC7	chr15	protein_coding	34394053	34376223	34385138	-0.0503205	GCC	NA
ENSG00000206527	HACD2	chr3	protein_coding	NA	NA	NA	-0.0503221	PS	NA
ENSG00000186579	DEFB106A	chr8	protein_coding	7343909	7340025	7341967	-0.0503284	INL	NA
ENSG00000085741	WNT11	chr11	protein_coding	75917574	75897369	7.59075e+07	-0.0503314	CSI	NA
ENSG00000119333	WDR34	chr9	protein_coding	131419129	131395939	131407534	-0.0503352	INL	NA
ENSG00000163114	PDHA2	chr4	protein_coding	96762625	96761238	9.67619e+07	-0.0503384	RNFL	NA
ENSG00000166819	PLIN1	chr15	protein_coding	90222648	90207599	9.02151e+07	-0.0503389	GCC	NA
ENSG00000135312	HTR1B	chr6	protein_coding	78173120	78171947	7.81725e+07	-0.0503421	RNFL	NA
ENSG00000253797	UTP14C	chr13	protein_coding	52607736	52598826	52603281	-0.0503422	GCL	NA
ENSG00000079432	CIC	chr19	protein_coding	42799949	42788816	4.27944e+07	-0.0503445	RNFL	NA
ENSG00000101166	PRELID3B	chr20	protein_coding	NA	NA	NA	-0.0503502	GCL	NA
ENSG00000230301	OR5H6	chr3	protein_coding	97984106	97983128	97983617	-0.0503522	PS	NA
ENSG00000205327	OR6C68	chr12	protein_coding	55887100	55886161	5.58866e+07	-0.0503568	PS	NA
ENSG00000124233	SEMG1	chr20	protein_coding	43838414	43835637	4.3837e+07	-0.0503588	IPL	NA
ENSG00000182575	NXPH3	chr17	protein_coding	47661171	47653297	47657234	-0.0503603	GCC	NA
ENSG00000204909	SPINK9	chr5	protein_coding	147719412	147715121	1.47717e+08	-0.050361	GCC	NA
ENSG00000175920	DOK7	chr4	protein_coding	3503200	3465032	3484116	-0.0503652	GCC	NA
ENSG00000166682	TMPRSS5	chr11	protein_coding	113577095	113558267	113567681	-0.0503654	RPE+BM	NA
ENSG00000107679	PLEKHA1	chr10	protein_coding	124191871	124134093	124162982	-0.0503672	RPE+BM	NA
ENSG00000214954	LRRC69	chr8	protein_coding	92231464	92114846	92173155	-0.0503687	RNFL	NA
ENSG00000108592	FTSJ3	chr17	protein_coding	61905031	61896792	6.19009e+07	-0.0503735	RNFL	NA
ENSG00000198933	TBKBP1	chr17	protein_coding	45789429	45772629	45781029	-0.0503743	GCC	NA
ENSG00000163510	CWC22	chr2	protein_coding	180871780	180809603	1.80841e+08	-0.0503769	PS	NA
ENSG00000214819	CDRT15L2	chr17	protein_coding	20484224	20483036	20483630	-0.0503896	GCL	NA
ENSG00000159289	GOLGA6A	chr15	protein_coding	74374891	74362197	74368544	-0.0503913	OPL+ONL	NA
ENSG00000185105	MYADML2	chr17	protein_coding	79905109	79897520	7.99013e+07	-0.0503928	IPL	NA
ENSG00000176358	TAC4	chr17	protein_coding	47925379	47915670	4.79205e+07	-0.0503937	IPL	NA
ENSG00000164645	C7orf62	chr7	protein_coding	88425031	88423419	88424225	-0.0503971	GCL	NA
ENSG00000100632	ERH	chr14	protein_coding	69865021	69846839	69855930	-0.0503981	OPL+ONL	NA
ENSG00000111879	FAM184A	chr6	protein_coding	119470358	119280993	1.19376e+08	-0.0504055	IPL	NA
ENSG00000213380	COG8	chr16	protein_coding	69373526	69362523	6.9368e+07	-0.0504058	GCC	NA
ENSG00000185958	FAM186A	chr12	protein_coding	50790405	50721094	5.07557e+07	-0.0504064	RPE+BM	NA
ENSG00000158486	DNAH3	chr16	protein_coding	21170762	20944475	2.10576e+07	-0.0504111	RNFL	NA
ENSG00000185829	ARL17A	chr17	protein_coding	44657088	44586046	44621567	-0.0504164	RNFL	NA
ENSG00000126231	PROZ	chr13	protein_coding	113826698	113812967	1.1382e+08	-0.0504209	INL	NA
ENSG00000183798	EMILIN3	chr20	protein_coding	39995498	39988605	3.99921e+07	-0.0504236	CSI	NA
ENSG00000172154	OR8I2	chr11	protein_coding	55861716	55860783	5.58612e+07	-0.0504236	RPE+BM	NA
ENSG00000166664	CHRFAM7A	chr15	protein_coding	30685864	30653442	30669653	-0.0504244	GCC	NA
ENSG00000163624	CDS1	chr4	protein_coding	85572493	85504056	8.55383e+07	-0.0504293	RNFL	NA
ENSG00000172508	CARNS1	chr11	protein_coding	67193078	67183148	67188113	-0.0504299	IPL	NA
ENSG00000168515	SCGB1D1	chr11	protein_coding	61961009	61957709	61959359	-0.0504315	CSI	NA
ENSG00000171396	KRTAP4-4	chr17	protein_coding	39316983	39315905	39316444	-0.0504324	RNFL	NA
ENSG00000177800	TMEM78	chr1	protein_coding	NA	NA	NA	-0.0504337	INL	NA
ENSG00000214193	SH3D21	chr1	protein_coding	36786948	36771993	3.67795e+07	-0.0504339	IPL	NA
ENSG00000183032	SLC25A21	chr14	protein_coding	37641865	37147125	37394495	-0.0504378	IPL	NA
ENSG00000141985	SH3GL1	chr19	protein_coding	4400565	4360363	4380464	-0.05044	INL	NA
ENSG00000181396	OGFOD3	chr17	protein_coding	80376513	80347085	80361799	-0.0504415	CSI	NA
ENSG00000172320	OR5A1	chr11	protein_coding	59211589	59210641	59211115	-0.050442	RPE+BM	NA
ENSG00000111261	MANSC1	chr12	protein_coding	12503169	12482217	12492693	-0.0504511	OPL+ONL	NA
ENSG00000006377	DLX6	chr7	protein_coding	96640352	96635289	9.66378e+07	-0.0504533	GCL	NA
ENSG00000155858	LSM11	chr5	protein_coding	157183746	157170754	157177250	-0.0504582	OPL+ONL	NA
ENSG00000177800	TMEM78	chr1	protein_coding	NA	NA	NA	-0.0504589	OPL+ONL	NA
ENSG00000117308	GALE	chr1	protein_coding	24127294	24122088	24124691	-0.0504685	GCL	NA
ENSG00000179886	TIGD5	chr8	protein_coding	144682485	144680073	144681279	-0.0504688	IPL	NA
ENSG00000179241	LDLRAD3	chr11	protein_coding	36252841	35965611	36109226	-0.0504752	GCL	NA
ENSG00000148690	FRA10AC1	chr10	protein_coding	95462329	95427639	95444984	-0.0504764	RNFL	NA
ENSG00000221978	CCNL2	chr1	protein_coding	1334718	1321090	1327904	-0.0504774	IPL	NA
ENSG00000140297	GCNT3	chr15	protein_coding	59912210	59903981	5.99081e+07	-0.0504796	OPL+ONL	NA
ENSG00000212938	KRTAP6-3	chr21	protein_coding	31965374	31964758	31965066	-0.050481	CSI	NA
ENSG00000112062	MAPK14	chr6	protein_coding	36079013	35995453	36037233	-0.0504853	OPL+ONL	NA
ENSG00000016402	IL20RA	chr6	protein_coding	137366317	137321107	137343712	-0.0504894	CSI	NA
ENSG00000206106	KRTAP22-2	chr21	protein_coding	31962716	31962423	3.19626e+07	-0.0504899	GCL	NA
ENSG00000127540	UQCR11	chr19	protein_coding	1605483	1597153	1601318	-0.0504901	OPL+ONL	NA
ENSG00000173093	CCDC63	chr12	protein_coding	111345339	111284763	111315051	-0.0504928	PS	NA
ENSG00000146094	DOK3	chr5	protein_coding	176937427	176928905	176933166	-0.0504976	IPL	NA
ENSG00000102934	PLLP	chr16	protein_coding	57318584	57290008	57304296	-0.0504983	OPL+ONL	NA
ENSG00000130772	MED18	chr1	protein_coding	28662478	28655512	28658995	-0.0505085	RPE+BM	NA
ENSG00000112701	SENP6	chr6	protein_coding	76427994	76311621	7.63698e+07	-0.0505086	CSI	NA
ENSG00000005100	DHX33	chr17	protein_coding	5372380	5344231	5.35831e+06	-0.0505108	RPE+BM	NA
ENSG00000172586	CHCHD1	chr10	protein_coding	75543406	75541807	7.55426e+07	-0.0505108	GCL	NA
ENSG00000203740	METTL11B	chr1	protein_coding	170136923	170115187	170126055	-0.0505112	PS	NA
ENSG00000112812	PRSS16	chr6	protein_coding	27224399	27215501	27219950	-0.050513	RPE+BM	NA
ENSG00000256980	KHDC1L	chr6	protein_coding	73935175	73933267	73934221	-0.0505171	GCL	NA
ENSG00000188163	FAM166A	chr9	protein_coding	140142244	140138034	140140139	-0.0505178	GCL	NA
ENSG00000163958	ZDHHC19	chr3	protein_coding	195938300	195924322	195931311	-0.0505195	GCC	NA
ENSG00000111641	NOP2	chr12	protein_coding	6677498	6666035	6.67177e+06	-0.0505224	PS	NA
ENSG00000198445	CCT8L2	chr22	protein_coding	17073700	17071647	1.70727e+07	-0.050525	IPL	NA
ENSG00000154269	ENPP3	chr6	protein_coding	132068550	131958441	1.32013e+08	-0.0505254	RNFL	NA
ENSG00000007174	DNAH9	chr17	protein_coding	11873065	11501747	11687406	-0.0505263	CSI	NA
ENSG00000180016	OR1E1	chr17	protein_coding	3301704	3300759	3.30123e+06	-0.0505331	CSI	NA
ENSG00000205439	KRTAP12-3	chr21	protein_coding	46078258	46077848	46078053	-0.0505351	RNFL	NA
ENSG00000073598	FNDC8	chr17	protein_coding	33457751	33448630	3.34532e+07	-0.0505353	GCL	NA
ENSG00000101198	NKAIN4	chr20	protein_coding	61885892	61872135	6.1879e+07	-0.0505359	IPL	NA
ENSG00000130997	POLN	chr4	protein_coding	2230958	2073644	2152301	-0.0505366	OPL+ONL	NA
ENSG00000183921	SDR42E2	chr16	protein_coding	NA	NA	NA	-0.0505403	CSI	NA
ENSG00000184898	RBM43	chr2	protein_coding	152118389	152104727	152111558	-0.0505407	INL	NA
ENSG00000169629	RGPD8	chr2	protein_coding	113191222	113125945	1.13159e+08	-0.0505429	IPL	NA
ENSG00000204371	EHMT2	chr6	protein_coding	3180245	3162290	3.17127e+06	-0.050546	PS	NA
ENSG00000156711	MAPK13	chr6	protein_coding	36112301	36098260	3.61053e+07	-0.0505469	IPL	NA
ENSG00000197595	ATP11AUN	chr13	lincRNA	113338811	113301357	113320084	-0.0505498	GCL	NA
ENSG00000004142	POLDIP2	chr17	protein_coding	26684612	26673653	2.66791e+07	-0.0505628	PS	NA
ENSG00000183569	SERHL2	chr22	protein_coding	42970388	42949867	4.29601e+07	-0.050565	RPE+BM	NA
ENSG00000145949	MYLK4	chr6	protein_coding	2751154	2663862	2707508	-0.0505684	GCC	NA
ENSG00000172421	EFCAB3	chr17	protein_coding	60493839	60447578	6.04707e+07	-0.0505684	PS	NA
ENSG00000162881	OXER1	chr2	protein_coding	42991401	42989638	4.29905e+07	-0.0505699	PS	NA
ENSG00000050130	JKAMP	chr14	protein_coding	59972124	59951160	59961642	-0.0505776	GCC	NA
ENSG00000151576	QTRT2	chr3	protein_coding	NA	NA	NA	-0.0505789	OPL+ONL	NA
ENSG00000106608	URGCP	chr7	protein_coding	43966010	43915492	43940751	-0.0505792	INL	NA
ENSG00000176659	C20orf197	chr20	lincRNA	58648008	58630979	5.86395e+07	-0.0505866	INL	NA
ENSG00000204348	DXO	chr6	protein_coding	31940032	31937587	3.19388e+07	-0.0505875	RNFL	NA
ENSG00000130382	MLLT1	chr19	protein_coding	6279959	6210391	6245175	-0.0505907	RNFL	NA
ENSG00000036448	MYOM2	chr8	protein_coding	2093380	1993157	2.04327e+06	-0.0505917	IPL	NA
ENSG00000090554	FLT3LG	chr19	protein_coding	49989488	49977465	4.99835e+07	-0.0505977	IPL	NA
ENSG00000167210	LOXHD1	chr18	protein_coding	44236996	44057216	44147106	-0.0505985	CSI	NA
ENSG00000205076	LGALS7	chr19	protein_coding	39264157	39261607	39262882	-0.050599	CSI	NA
ENSG00000170743	SYT9	chr11	protein_coding	7490276	7273180	7381728	-0.0506035	PS	NA
ENSG00000185668	POU3F1	chr1	protein_coding	38512450	38509522	38510986	-0.0506038	RNFL	NA
ENSG00000159079	C21orf59	chr21	protein_coding	33984918	33973983	3.39795e+07	-0.0506076	IPL	NA
ENSG00000082146	STRADB	chr2	protein_coding	202345574	202316391	2.02331e+08	-0.0506125	RPE+BM	NA
ENSG00000147459	DOCK5	chr8	protein_coding	25270619	25042286	2.51565e+07	-0.0506154	OPL+ONL	NA
ENSG00000125484	GTF3C4	chr9	protein_coding	135565470	135545727	1.35556e+08	-0.0506167	INL	NA
ENSG00000152582	SPEF2	chr5	protein_coding	35814713	35617988	3.57164e+07	-0.0506169	RNFL	NA
ENSG00000142528	ZNF473	chr19	protein_coding	50552031	50529211	50540621	-0.0506178	OPL+ONL	NA
ENSG00000091128	LAMB4	chr7	protein_coding	107770801	107663995	107717398	-0.0506183	RPE+BM	NA
ENSG00000180138	CSNK1A1L	chr13	protein_coding	37679801	37677396	3.76786e+07	-0.0506197	RPE+BM	NA
ENSG00000173653	RCE1	chr11	protein_coding	66614003	66610882	6.66124e+07	-0.0506204	RPE+BM	NA
ENSG00000111300	NAA25	chr12	protein_coding	112546635	112464492	1.12506e+08	-0.0506229	RPE+BM	NA
ENSG00000259224	SLC35G6	chr17	protein_coding	7386383	7384720	7.38555e+06	-0.0506292	IPL	NA
ENSG00000176715	ACSF3	chr16	protein_coding	89222254	89160216	89191235	-0.0506417	RPE+BM	NA
ENSG00000177238	TRIM72	chr16	protein_coding	31236510	31225341	3.12309e+07	-0.0506432	GCL	NA
ENSG00000135837	CEP350	chr1	protein_coding	180084015	179923907	180003961	-0.0506468	GCC	NA
ENSG00000166436	TRIM66	chr11	protein_coding	8680383	8633583	8656983	-0.050649	RPE+BM	NA
ENSG00000129292	PHF20L1	chr8	protein_coding	133861052	133787603	1.33824e+08	-0.0506491	PS	NA
ENSG00000162975	KCNF1	chr2	protein_coding	11054351	11052062	1.10532e+07	-0.0506494	IPL	NA
ENSG00000116741	RGS2	chr1	protein_coding	192781407	192778168	1.9278e+08	-0.0506506	GCL	NA
ENSG00000205864	KRTAP5-6	chr11	protein_coding	1718985	1718424	1.7187e+06	-0.0506526	INL	NA
ENSG00000156970	BUB1B	chr15	protein_coding	40513337	40453209	40483273	-0.0506541	GCC	NA
ENSG00000159387	IRX6	chr16	protein_coding	55364672	55358470	55361571	-0.0506557	PS	NA
ENSG00000150893	FREM2	chr13	protein_coding	39461267	39261172	3.93612e+07	-0.0506564	CSI	NA
ENSG00000136104	RNASEH2B	chr13	protein_coding	51544596	51483813	5.15142e+07	-0.0506579	CSI	NA
ENSG00000006712	PAF1	chr19	protein_coding	39881835	39876269	39879052	-0.0506589	CSI	NA
ENSG00000100263	RHBDD3	chr22	protein_coding	29663914	29655843	2.96599e+07	-0.0506631	GCL	NA
ENSG00000177239	MAN1B1	chr9	protein_coding	140003639	139981378	1.39993e+08	-0.0506688	PS	NA
ENSG00000187801	ZFP69B	chr1	protein_coding	40929390	40916336	40922863	-0.050672	PS	NA
ENSG00000130182	ZSCAN10	chr16	protein_coding	3149318	3138890	3144104	-0.050672	PS	NA
ENSG00000143569	UBAP2L	chr1	protein_coding	154243986	154193324	154218655	-0.0506735	CSI	NA
ENSG00000034152	MAP2K3	chr17	protein_coding	21218551	21187967	21203259	-0.0506744	RPE+BM	NA
ENSG00000186174	BCL9L	chr11	protein_coding	118781613	118766850	1.18774e+08	-0.0506746	RNFL	NA
ENSG00000110274	CEP164	chr11	protein_coding	117283982	117192493	1.17238e+08	-0.0506797	RPE+BM	NA
ENSG00000165792	METTL17	chr14	protein_coding	21465194	21457964	21461579	-0.0506801	OPL+ONL	NA
ENSG00000268858	RP4-591C20.9	chr20	antisense	NA	NA	NA	-0.0506909	OPL+ONL	NA
ENSG00000126460	PRRG2	chr19	protein_coding	50094265	50084586	5.00894e+07	-0.0506939	RNFL	NA
ENSG00000214694	ARHGEF33	chr2	protein_coding	39202590	39146503	3.91745e+07	-0.0506988	RNFL	NA
ENSG00000061656	SPAG4	chr20	protein_coding	34208965	34203808	3.42064e+07	-0.0506992	OPL+ONL	NA
ENSG00000173442	EHBP1L1	chr11	protein_coding	65360116	65343508	65351812	-0.0507026	RNFL	NA
ENSG00000186654	PRR5	chr22	protein_coding	45133561	45064426	4.5099e+07	-0.0507042	CSI	NA
ENSG00000180913	OR56B3P	chr11	unprocessed_pseudogene	NA	NA	NA	-0.050707	GCL	NA
ENSG00000215186	GOLGA6B	chr15	protein_coding	72959738	72947037	7.29534e+07	-0.050716	GCL	NA
ENSG00000258834	DUX4L4	chr4	unprocessed_pseudogene	NA	NA	NA	-0.0507173	OPL+ONL	NA
ENSG00000166855	CLPX	chr15	protein_coding	65477563	65442783	65460173	-0.0507199	OPL+ONL	NA
ENSG00000184530	C6orf58	chr6	protein_coding	127912963	127898318	1.27906e+08	-0.0507204	RPE+BM	NA
ENSG00000134042	MRO	chr18	protein_coding	48351754	48321489	4.83366e+07	-0.0507228	CSI	NA
ENSG00000187170	LCE4A	chr1	protein_coding	152681910	152681522	152681716	-0.0507257	PS	NA
ENSG00000156928	MALSU1	chr7	protein_coding	23349180	23338939	2.33441e+07	-0.0507291	IPL	NA
ENSG00000167664	TMIGD2	chr19	protein_coding	4302428	4292224	4297326	-0.0507301	RNFL	NA
ENSG00000149100	EIF3M	chr11	protein_coding	32624037	32605312	3.26147e+07	-0.0507411	CSI	NA
ENSG00000124089	MC3R	chr20	protein_coding	54824871	54823787	54824329	-0.0507443	PS	NA
ENSG00000169738	DCXR	chr17	protein_coding	79995573	79993756	7.99947e+07	-0.0507521	PS	NA
ENSG00000173908	KRT28	chr17	protein_coding	38956211	38948447	38952329	-0.0507535	RPE+BM	NA
ENSG00000188404	SELL	chr1	protein_coding	169680843	169659805	169670324	-0.0507564	GCC	NA
ENSG00000032444	PNPLA6	chr19	protein_coding	7626653	7599037	7612845	-0.0507567	INL	NA
ENSG00000184394	OR4N5	chr14	protein_coding	20612821	20611894	2.06124e+07	-0.0507653	CSI	NA
ENSG00000183475	ASB7	chr15	protein_coding	101191904	101142754	101167329	-0.0507722	PS	NA
ENSG00000197168	NEK5	chr13	protein_coding	52703214	52638899	5.26711e+07	-0.0507768	RPE+BM	NA
ENSG00000170542	SERPINB9	chr6	protein_coding	2903546	2887499	2.89552e+06	-0.0507792	PS	NA
ENSG00000153485	TMEM251	chr14	protein_coding	93653431	93651295	93652363	-0.0507798	RPE+BM	NA
ENSG00000005108	THSD7A	chr7	protein_coding	11871824	11410061	1.16409e+07	-0.0507821	INL	NA
ENSG00000139826	ABHD13	chr13	protein_coding	108886603	108870762	1.08879e+08	-0.0507846	GCC	NA
ENSG00000229665	PRR20C	chr13	protein_coding	57744352	57741330	57742841	-0.050786	CSI	NA
ENSG00000132950	ZMYM5	chr13	protein_coding	20437776	20397623	2.04177e+07	-0.0507873	GCC	NA
ENSG00000101003	GINS1	chr20	protein_coding	25429191	25388322	2.54088e+07	-0.0507885	CSI	NA
ENSG00000167614	TTYH1	chr19	protein_coding	54947899	54926604	5.49373e+07	-0.0507886	IPL	NA
ENSG00000174339	OR2Y1	chr5	protein_coding	180167058	180166122	180166590	-0.0507905	OPL+ONL	NA
ENSG00000162526	TSSK3	chr1	protein_coding	32829924	32827861	3.28289e+07	-0.0507907	GCC	NA
ENSG00000144339	TMEFF2	chr2	protein_coding	193059644	192814746	192937195	-0.0507954	GCL	NA
ENSG00000221821	C6orf226	chr6	protein_coding	42858554	42858002	42858278	-0.0507979	RPE+BM	NA
ENSG00000137142	IGFBPL1	chr9	protein_coding	38424444	38406524	38415484	-0.0507989	PS	NA
ENSG00000078295	ADCY2	chr5	protein_coding	7830194	7396342	7613268	-0.0508006	PS	NA
ENSG00000138767	CNOT6L	chr4	protein_coding	78740544	78634540	78687542	-0.0508024	RNFL	NA
ENSG00000110628	SLC22A18	chr11	protein_coding	2946476	2920950	2933713	-0.0508051	GCC	NA
ENSG00000131127	ZNF141	chr4	protein_coding	367691	331595	349643	-0.050808	GCC	NA
ENSG00000178795	GDPD4	chr11	protein_coding	76998463	76927602	7.6963e+07	-0.0508082	OPL+ONL	NA
ENSG00000167363	FN3K	chr17	protein_coding	80709073	80693451	80701262	-0.0508082	RPE+BM	NA
ENSG00000112053	SLC26A8	chr6	protein_coding	35992413	35911290	3.59519e+07	-0.0508088	GCL	NA
ENSG00000188984	AADACL3	chr1	protein_coding	12788726	12776117	1.27824e+07	-0.0508088	OPL+ONL	NA
ENSG00000212743	RP11-563J2.3	chr10	lincRNA	NA	NA	NA	-0.0508094	INL	NA
ENSG00000157765	SLC34A2	chr4	protein_coding	25680368	25657434	25668901	-0.050811	CSI	NA
ENSG00000109181	UGT2B10	chr4	protein_coding	69697735	69681710	6.96897e+07	-0.0508118	GCL	NA
ENSG00000213714	FAM209B	chr20	protein_coding	55111574	55108301	5.51099e+07	-0.0508148	GCL	NA
ENSG00000170832	USP32	chr17	protein_coding	58469586	58254690	58362138	-0.0508195	RNFL	NA
ENSG00000038532	CLEC16A	chr16	protein_coding	11276046	11038344	11157195	-0.0508234	RNFL	NA
ENSG00000225781	OR6V1	chr7	protein_coding	142750379	142749437	142749908	-0.0508239	INL	NA
ENSG00000198129	DEFB107B	chr8	protein_coding	7366833	7353367	7360100	-0.0508253	CSI	NA
ENSG00000230453	ANKRD18B	chr9	protein_coding	33573001	33524410	3.35487e+07	-0.0508283	OPL+ONL	NA
ENSG00000197465	GYPE	chr4	protein_coding	144826716	144792018	144809367	-0.0508316	GCC	NA
ENSG00000083520	DIS3	chr13	protein_coding	73356266	73329539	7.33429e+07	-0.0508351	CSI	NA
ENSG00000178700	DHFR2	chr3	protein_coding	NA	NA	NA	-0.0508354	PS	NA
ENSG00000186977	KRTAP19-5	chr21	protein_coding	31874408	31874189	3.18743e+07	-0.050842	CSI	NA
ENSG00000221962	TMEM14EP	chr3	transcribed_processed_pseudogene	NA	NA	NA	-0.0508422	GCL	NA
ENSG00000006625	GGCT	chr7	protein_coding	30544457	30536236	3.05403e+07	-0.050845	PS	NA
ENSG00000196646	ZNF136	chr19	protein_coding	12300064	12273871	1.2287e+07	-0.0508473	INL	NA
ENSG00000158402	CDC25C	chr5	protein_coding	137674044	137620953	1.37647e+08	-0.0508506	RPE+BM	NA
ENSG00000110079	MS4A4A	chr11	protein_coding	60076445	60048013	60062229	-0.0508515	GCL	NA
ENSG00000132563	REEP2	chr5	protein_coding	137782658	137774689	1.37779e+08	-0.0508524	PS	NA
ENSG00000139579	NABP2	chr12	protein_coding	56623638	56618124	56620881	-0.0508558	GCC	NA
ENSG00000197786	OR5B17	chr11	protein_coding	58126542	58125597	5.81261e+07	-0.0508574	CSI	NA
ENSG00000172457	OR9G4	chr11	protein_coding	56511287	56510303	56510795	-0.0508581	RPE+BM	NA
ENSG00000205922	ONECUT3	chr19	protein_coding	1775444	1753661	1.76455e+06	-0.0508583	GCL	NA
ENSG00000178033	FAM26E	chr6	protein_coding	116839709	116832807	116836258	-0.0508585	RPE+BM	NA
ENSG00000124535	WRNIP1	chr6	protein_coding	2785979	2765665	2775822	-0.050862	PS	NA
ENSG00000174946	GPR171	chr3	protein_coding	150920988	150915618	150918303	-0.0508639	GCL	NA
ENSG00000129493	HEATR5A	chr14	protein_coding	31889788	31760993	3.18254e+07	-0.0508639	GCC	NA
ENSG00000143889	HNRNPLL	chr2	protein_coding	38830178	38790327	3.88103e+07	-0.0508643	GCL	NA
ENSG00000175548	ALG10B	chr12	protein_coding	38723528	38710556	38717042	-0.050867	GCL	NA
ENSG00000109208	SMR3A	chr4	protein_coding	71232823	71226492	7.12297e+07	-0.0508693	INL	NA
ENSG00000172296	SPTLC3	chr20	protein_coding	13147411	12989626	1.30685e+07	-0.0508718	GCC	NA
ENSG00000128408	RIBC2	chr22	protein_coding	45828302	45809571	4.58189e+07	-0.0508726	PS	NA
ENSG00000178243	C9orf62	chr9	lincRNA	138238404	138235094	138236749	-0.0508758	INL	NA
ENSG00000149599	DUSP15	chr20	protein_coding	30458479	30448869	30453674	-0.0508766	PS	NA
ENSG00000187242	KRT12	chr17	protein_coding	39023462	39017429	3.90204e+07	-0.050877	RNFL	NA
ENSG00000182511	FES	chr15	protein_coding	91439006	91427664	91433335	-0.0508772	IPL	NA
ENSG00000051009	FAM160A2	chr11	protein_coding	6255941	6232563	6244252	-0.050878	RNFL	NA
ENSG00000243646	IL10RB	chr21	protein_coding	34669539	34638664	3.46541e+07	-0.0508785	PS	NA
ENSG00000178927	C17orf62	chr17	protein_coding	80408707	80400462	8.04046e+07	-0.0508814	INL	NA
ENSG00000185278	ZBTB37	chr1	protein_coding	173855774	173837492	173846633	-0.0508862	RNFL	NA
ENSG00000029363	BCLAF1	chr6	protein_coding	136610989	136578000	1.36594e+08	-0.0508868	CSI	NA
ENSG00000197782	ZNF780A	chr19	protein_coding	40596845	40575058	4.0586e+07	-0.050887	RNFL	NA
ENSG00000172795	DCP2	chr5	protein_coding	112357892	112312406	112335149	-0.0508938	GCL	NA
ENSG00000152217	SETBP1	chr18	protein_coding	42648475	42260862	4.24547e+07	-0.0508959	RNFL	NA
ENSG00000111700	SLCO1B3	chr12	protein_coding	21069843	20963637	21016740	-0.0508975	RPE+BM	NA
ENSG00000228567	VN1R4	chr19	protein_coding	53770918	53770012	53770465	-0.0508978	CSI	NA
ENSG00000196504	PRPF40A	chr2	protein_coding	153573975	153508106	1.53541e+08	-0.0508991	IPL	NA
ENSG00000132589	FLOT2	chr17	protein_coding	27224715	27206356	2.72155e+07	-0.0509016	INL	NA
ENSG00000138942	RNF185	chr22	protein_coding	31603005	31556137	31579571	-0.0509019	RNFL	NA
ENSG00000154263	ABCA10	chr17	protein_coding	67240956	67144147	6.71926e+07	-0.0509067	INL	NA
ENSG00000160392	C19orf47	chr19	protein_coding	40854434	40826966	40840700	-0.05091	RPE+BM	NA
ENSG00000179455	MKRN3	chr15	protein_coding	23813166	23810453	2.38118e+07	-0.0509109	GCC	NA
ENSG00000148459	PDSS1	chr10	protein_coding	27035726	26986594	27011160	-0.0509118	IPL	NA
ENSG00000107651	SEC23IP	chr10	protein_coding	121704170	121652084	121678127	-0.0509148	PS	NA
ENSG00000168746	LINC01620	chr20	lincRNA	NA	NA	NA	-0.0509165	GCL	NA
ENSG00000138759	FRAS1	chr4	protein_coding	79465423	78978723	79222073	-0.0509166	RNFL	NA
ENSG00000161179	YDJC	chr22	protein_coding	21984340	21982377	2.19834e+07	-0.0509172	PS	NA
ENSG00000196923	PDLIM7	chr5	protein_coding	176924606	176910394	176917500	-0.0509242	INL	NA
ENSG00000130950	NUTM2F	chr9	protein_coding	97090926	97080477	9.70857e+07	-0.0509244	INL	NA
ENSG00000154429	CCSAP	chr1	protein_coding	229478688	229456751	2.29468e+08	-0.0509245	PS	NA
ENSG00000167751	KLK2	chr19	protein_coding	51383823	51376688	5.13803e+07	-0.0509294	RNFL	NA
ENSG00000232382	OR5K1	chr3	protein_coding	98189372	98188420	98188896	-0.0509304	CSI	NA
ENSG00000120457	KCNJ5	chr11	protein_coding	128787951	128761312	1.28775e+08	-0.050934	RNFL	NA
ENSG00000124467	PSG8	chr19	protein_coding	43269831	43256838	4.32633e+07	-0.0509418	PS	NA
ENSG00000090674	MCOLN1	chr19	protein_coding	7598895	7587495	7593195	-0.0509436	GCL	NA
ENSG00000100034	PPM1F	chr22	protein_coding	22307250	22273791	2.22905e+07	-0.0509446	PS	NA
ENSG00000100528	CNIH1	chr14	protein_coding	54908148	54893646	54900897	-0.0509461	CSI	NA
ENSG00000160710	ADAR	chr1	protein_coding	154600456	154554533	1.54577e+08	-0.0509501	GCL	NA
ENSG00000186965	KRTAP19-2	chr21	protein_coding	31859667	31859508	3.18596e+07	-0.0509534	GCC	NA
ENSG00000150990	DHX37	chr12	protein_coding	125473667	125431369	125452518	-0.0509552	GCC	NA
ENSG00000174502	SLC26A9	chr1	protein_coding	205912588	205882176	205897382	-0.0509559	IPL	NA
ENSG00000170689	HOXB9	chr17	protein_coding	46703835	46698518	4.67012e+07	-0.0509565	IPL	NA
ENSG00000213523	SRA1	chr5	protein_coding	139937678	139929651	1.39934e+08	-0.0509569	RNFL	NA
ENSG00000157219	HTR5A	chr7	protein_coding	154879102	154862033	1.54871e+08	-0.0509571	OPL+ONL	NA
ENSG00000072201	LNX1	chr4	protein_coding	54457753	54326436	5.43921e+07	-0.0509602	INL	NA
ENSG00000267496	FAM215A	chr17	lincRNA	41995355	41994575	41994965	-0.0509664	GCL	NA
ENSG00000140400	MAN2C1	chr15	protein_coding	75660968	75648132	75654550	-0.0509674	GCC	NA
ENSG00000157833	GAREM2	chr2	protein_coding	NA	NA	NA	-0.0509693	RNFL	NA
ENSG00000171858	RPS21	chr20	protein_coding	60963576	60962120	60962848	-0.0509699	GCC	NA
ENSG00000184185	KCNJ12	chr17	protein_coding	21323179	21279698	2.13014e+07	-0.050971	OPL+ONL	NA
ENSG00000196646	ZNF136	chr19	protein_coding	12300064	12273871	1.2287e+07	-0.0509712	RNFL	NA
ENSG00000100796	PPP4R3A	chr14	protein_coding	NA	NA	NA	-0.050973	RPE+BM	NA
ENSG00000155511	GRIA1	chr5	protein_coding	153193429	152870083	153031756	-0.0509818	GCL	NA
ENSG00000004468	CD38	chr4	protein_coding	15850706	15779930	15815318	-0.0509849	CSI	NA
ENSG00000162909	CAPN2	chr1	protein_coding	223963720	223889294	223926507	-0.0509852	RPE+BM	NA
ENSG00000138413	IDH1	chr2	protein_coding	209119867	209100950	2.0911e+08	-0.0509859	GCL	NA
ENSG00000129484	PARP2	chr14	protein_coding	20826063	20811772	2.08189e+07	-0.0509862	RNFL	NA
ENSG00000189139	FSCB	chr14	protein_coding	44976499	44973353	44974926	-0.0509893	GCL	NA
ENSG00000118200	CAMSAP2	chr1	protein_coding	200829835	200708685	200769260	-0.0509898	RNFL	NA
ENSG00000196396	PTPN1	chr20	protein_coding	49201300	49126857	4.91641e+07	-0.0509963	IPL	NA
ENSG00000173452	TMEM196	chr7	protein_coding	19812404	19758937	1.97857e+07	-0.0510004	RPE+BM	NA
ENSG00000168827	GFM1	chr3	protein_coding	158410360	158362316	158386338	-0.0510026	GCL	NA
ENSG00000142615	CELA2A	chr1	protein_coding	15798586	15783222	15790904	-0.0510077	RPE+BM	NA
ENSG00000174015	SPERT	chr13	protein_coding	46288694	46276438	46282566	-0.0510104	CSI	NA
ENSG00000116791	CRYZ	chr1	protein_coding	75199092	75171171	7.51851e+07	-0.0510153	IPL	NA
ENSG00000213859	KCTD11	chr17	protein_coding	7258262	7255207	7.25673e+06	-0.0510214	INL	NA
ENSG00000180257	ZNF816	chr19	protein_coding	53466164	53452631	5.34594e+07	-0.0510269	IPL	NA
ENSG00000151779	NBAS	chr2	protein_coding	15701472	15307031	1.55043e+07	-0.0510291	RNFL	NA
ENSG00000142233	NTN5	chr19	protein_coding	49176264	49164663	4.91705e+07	-0.0510314	GCL	NA
ENSG00000100354	TNRC6B	chr22	protein_coding	40731812	40440820	40586316	-0.0510315	RPE+BM	NA
ENSG00000197891	SLC22A12	chr11	protein_coding	64369825	64358281	64364053	-0.0510328	OPL+ONL	NA
ENSG00000080823	MOK	chr14	protein_coding	102771537	102695157	102733347	-0.0510336	CSI	NA
ENSG00000151116	UEVLD	chr11	protein_coding	18610293	18552949	18581621	-0.0510351	PS	NA
ENSG00000132702	HAPLN2	chr1	protein_coding	156595517	156589085	156592301	-0.0510352	RPE+BM	NA
ENSG00000169604	ANTXR1	chr2	protein_coding	69476459	69240275	69358367	-0.051043	INL	NA
ENSG00000090382	LYZ	chr12	protein_coding	69748013	69742133	69745073	-0.0510446	IPL	NA
ENSG00000078898	BPIFB2	chr20	protein_coding	31611515	31595383	31603449	-0.0510464	PS	NA
ENSG00000177885	GRB2	chr17	protein_coding	73401790	73314156	73357973	-0.051047	RPE+BM	NA
ENSG00000189320	FAM180A	chr7	protein_coding	135433594	135414345	1.35424e+08	-0.0510485	IPL	NA
ENSG00000138382	METTL5	chr2	protein_coding	170681441	170668266	1.70675e+08	-0.0510529	CSI	NA
ENSG00000225932	CTAGE4	chr7	protein_coding	143883173	143880547	143881860	-0.051054	IPL	NA
ENSG00000155636	RBM45	chr2	protein_coding	178994382	178977181	1.78986e+08	-0.0510557	OPL+ONL	NA
ENSG00000198841	KTI12	chr1	protein_coding	52499472	52497776	52498624	-0.0510602	GCC	NA
ENSG00000234602	MCIDAS	chr5	protein_coding	54523143	54515424	5.45193e+07	-0.0510627	GCC	NA
ENSG00000167977	KCTD5	chr16	protein_coding	2759031	2732494	2.74576e+06	-0.0510635	RNFL	NA
ENSG00000122420	PTGFR	chr1	protein_coding	79006386	78956727	7.89816e+07	-0.0510666	OPL+ONL	NA
ENSG00000146834	MEPCE	chr7	protein_coding	100031749	100026412	1.00029e+08	-0.0510668	IPL	NA
ENSG00000176547	OR4C3	chr11	protein_coding	48347482	48346492	48346987	-0.0510823	OPL+ONL	NA
ENSG00000235034	C19orf81	chr19	protein_coding	51162567	51152701	51157634	-0.0510942	RNFL	NA
ENSG00000157500	APPL1	chr3	protein_coding	57307498	57261764	57284631	-0.0510947	CSI	NA
ENSG00000136381	IREB2	chr15	protein_coding	78793798	78730517	7.87622e+07	-0.051095	GCC	NA
ENSG00000237247	MBD3L5	chr19	protein_coding	7033022	7030593	7.03181e+06	-0.0510951	CSI	NA
ENSG00000204919	PRR20A	chr13	protein_coding	57731216	57728194	57729705	-0.0510956	OPL+ONL	NA
ENSG00000105618	PRPF31	chr19	protein_coding	54635150	54618789	5.4627e+07	-0.0510963	PS	NA
ENSG00000132275	RRP8	chr11	protein_coding	6624880	6621143	6.62301e+06	-0.0510997	OPL+ONL	NA
ENSG00000031691	CENPQ	chr6	protein_coding	49460820	49431095	4.9446e+07	-0.0511003	GCL	NA
ENSG00000101407	TTI1	chr20	protein_coding	36661833	36611422	3.66366e+07	-0.0511004	CSI	NA
ENSG00000073969	NSF	chr17	protein_coding	44834828	44668034	44751431	-0.0511047	RNFL	NA
ENSG00000164332	UBLCP1	chr5	protein_coding	158713048	158690088	158701568	-0.0511098	RPE+BM	NA
ENSG00000154114	TBCEL	chr11	protein_coding	120960354	120894802	120927578	-0.0511108	CSI	NA
ENSG00000171428	NAT1	chr8	protein_coding	18081198	18027970	18054584	-0.0511118	GCL	NA
ENSG00000263417	GTSCR1	chr18	lincRNA	68318093	68297754	6.83079e+07	-0.0511172	OPL+ONL	NA
ENSG00000103035	PSMD7	chr16	protein_coding	74340186	74330672	74335429	-0.0511235	PS	NA
ENSG00000186868	MAPT	chr17	protein_coding	44105699	43971747	44038723	-0.0511245	RPE+BM	NA
ENSG00000105520	PLPPR2	chr19	protein_coding	NA	NA	NA	-0.0511272	OPL+ONL	NA
ENSG00000241945	PWP2	chr21	protein_coding	45551063	45527207	45539135	-0.0511274	RNFL	NA
ENSG00000079950	STX7	chr6	protein_coding	132834337	132778662	1.32806e+08	-0.0511335	OPL+ONL	NA
ENSG00000123219	CENPK	chr5	protein_coding	64858995	64813592	6.48363e+07	-0.0511351	OPL+ONL	NA
ENSG00000163482	STK36	chr2	protein_coding	219567440	219536748	219552094	-0.0511374	INL	NA
ENSG00000136111	TBC1D4	chr13	protein_coding	76056250	75858799	7.59575e+07	-0.0511378	INL	NA
ENSG00000184575	XPOT	chr12	protein_coding	64842463	64798152	6.48203e+07	-0.0511419	INL	NA
ENSG00000129946	SHC2	chr19	protein_coding	460996	416582	438789	-0.0511538	CSI	NA
ENSG00000103723	AP3B2	chr15	protein_coding	83378660	83328032	83353346	-0.0511544	RPE+BM	NA
ENSG00000121101	TEX14	chr17	protein_coding	56769416	56634037	5.67017e+07	-0.0511561	PS	NA
ENSG00000064547	LPAR2	chr19	protein_coding	19739039	19734465	19736752	-0.0511566	PS	NA
ENSG00000162817	C1orf115	chr1	protein_coding	220872499	220863627	220868063	-0.0511589	GCL	NA
ENSG00000114021	NIT2	chr3	protein_coding	100074478	100053561	1.00064e+08	-0.0511608	RPE+BM	NA
ENSG00000177875	CCDC184	chr12	protein_coding	48579709	48577365	48578537	-0.051161	PS	NA
ENSG00000197110	IFNL3	chr19	protein_coding	39735611	39734271	39734941	-0.0511656	PS	NA
ENSG00000168267	PTF1A	chr10	protein_coding	23483181	23481459	23482320	-0.0511701	GCC	NA
ENSG00000115761	NOL10	chr2	protein_coding	10830113	10710891	10770502	-0.0511708	GCL	NA
ENSG00000175395	ZNF25	chr10	protein_coding	38265453	38238794	3.82521e+07	-0.0511719	RNFL	NA
ENSG00000173464	RNASE11	chr14	protein_coding	21058417	21051051	21054734	-0.0511723	GCC	NA
ENSG00000092140	G2E3	chr14	protein_coding	31089046	31028328	31058687	-0.0511778	RNFL	NA
ENSG00000172915	NBEA	chr13	protein_coding	36246873	35516423	35881648	-0.0511798	GCL	NA
ENSG00000117245	KIF17	chr1	protein_coding	21044510	20990506	21017508	-0.0511808	GCC	NA
ENSG00000196917	HCAR1	chr12	protein_coding	123215129	123212152	1.23214e+08	-0.0512045	GCC	NA
ENSG00000164574	GALNT10	chr5	protein_coding	153800543	153570294	1.53685e+08	-0.0512075	GCC	NA
ENSG00000131115	ZNF227	chr19	protein_coding	44741421	44716680	4.47291e+07	-0.0512096	RPE+BM	NA
ENSG00000197786	OR5B17	chr11	protein_coding	58126542	58125597	5.81261e+07	-0.0512182	RNFL	NA
ENSG00000197888	UGT2B17	chr4	protein_coding	69434245	69402902	6.94186e+07	-0.0512191	OPL+ONL	NA
ENSG00000168477	TNXB	chr6	protein_coding	3547813	3479582	3.5137e+06	-0.0512191	IPL	NA
ENSG00000196944	OR2T4	chr1	protein_coding	248525929	248524882	2.48525e+08	-0.0512271	INL	NA
ENSG00000169752	NRG4	chr15	protein_coding	76304785	76234327	76269556	-0.0512294	IPL	NA
ENSG00000160948	VPS28	chr8	protein_coding	145653946	145648983	1.45651e+08	-0.051231	PS	NA
ENSG00000267467	APOC4	chr19	protein_coding	45448753	45445494	4.54471e+07	-0.0512316	OPL+ONL	NA
ENSG00000183684	ALYREF	chr17	protein_coding	79849462	79845710	79847586	-0.0512319	RNFL	NA
ENSG00000149634	SPATA25	chr20	protein_coding	44516238	44515129	4.45157e+07	-0.051233	OPL+ONL	NA
ENSG00000128714	HOXD13	chr2	protein_coding	176960666	176957531	1.76959e+08	-0.0512347	INL	NA
ENSG00000188573	FBLL1	chr5	protein_coding	167957639	167956581	167957110	-0.0512375	IPL	NA
ENSG00000163666	HESX1	chr3	protein_coding	57234280	57231943	5.72331e+07	-0.0512384	GCL	NA
ENSG00000103089	FA2H	chr16	protein_coding	74808729	74746855	74777792	-0.0512399	INL	NA
ENSG00000172995	ARPP21	chr3	protein_coding	35835988	35682509	3.57592e+07	-0.05124	INL	NA
ENSG00000234769	WASH4P	chr16	unprocessed_pseudogene	NA	NA	NA	-0.0512402	GCC	NA
ENSG00000164967	RPP25L	chr9	protein_coding	34612110	34610481	3.46113e+07	-0.0512432	INL	NA
ENSG00000213471	TTLL13P	chr15	protein_coding	NA	NA	NA	-0.0512447	CSI	NA
ENSG00000182791	CCDC87	chr11	protein_coding	66360554	66357639	6.63591e+07	-0.0512482	RNFL	NA
ENSG00000135409	AMHR2	chr12	protein_coding	53825318	53817638	53821478	-0.0512565	RPE+BM	NA
ENSG00000155657	TTN	chr2	protein_coding	179672150	179390716	179531433	-0.0512637	IPL	NA
ENSG00000174953	DHX36	chr3	protein_coding	154042286	153993456	154017871	-0.0512642	IPL	NA
ENSG00000268955	RP11-556O5.6	chr8	lincRNA	NA	NA	NA	-0.051266	CSI	NA
ENSG00000172179	PRL	chr6	protein_coding	22303082	22287472	22295277	-0.0512702	PS	NA
ENSG00000108389	MTMR4	chr17	protein_coding	56595251	56566892	5.65811e+07	-0.0512732	OPL+ONL	NA
ENSG00000132485	ZRANB2	chr1	protein_coding	71546972	71528973	7.1538e+07	-0.0512847	RNFL	NA
ENSG00000164610	RP9	chr7	protein_coding	33149002	33134409	3.31417e+07	-0.0512854	GCL	NA
ENSG00000140993	TIGD7	chr16	protein_coding	3355439	3348807	3352123	-0.051287	RPE+BM	NA
ENSG00000117569	PTBP2	chr1	protein_coding	97280605	97187160	9.72339e+07	-0.0512872	GCC	NA
ENSG00000136146	MED4	chr13	protein_coding	48669277	48649863	48659570	-0.0512892	GCC	NA
ENSG00000176269	OR4F21	chr8	protein_coding	117024	116085	116554	-0.0512893	GCC	NA
ENSG00000161133	USP41	chr22	protein_coding	NA	NA	NA	-0.0512947	RNFL	NA
ENSG00000241043	GVQW1	chr9	protein_coding	NA	NA	NA	-0.0512977	GCC	NA
ENSG00000175262	C1orf127	chr1	protein_coding	11042094	11006529	1.10243e+07	-0.0513	GCL	NA
ENSG00000132522	GPS2	chr17	protein_coding	7218658	7215977	7.21732e+06	-0.0513008	INL	NA
ENSG00000083937	CHMP2B	chr3	protein_coding	87304698	87276412	87290555	-0.0513014	GCL	NA
ENSG00000169189	NSMCE1	chr16	protein_coding	27280113	27236314	2.72582e+07	-0.0513022	CSI	NA
ENSG00000148204	CRB2	chr9	protein_coding	126141034	126118445	1.2613e+08	-0.0513033	RPE+BM	NA
ENSG00000170561	IRX2	chr5	protein_coding	2751769	2746278	2.74902e+06	-0.0513054	CSI	NA
ENSG00000242950	ERVW-1	chr7	protein_coding	NA	NA	NA	-0.0513056	GCL	NA
ENSG00000259642	ST20-AS1	chr15	antisense	80217196	80215112	80216154	-0.0513111	GCL	NA
ENSG00000172273	HINFP	chr11	protein_coding	119005765	118992232	1.18999e+08	-0.0513118	CSI	NA
ENSG00000198454	PRR31	chr9	lincRNA	NA	NA	NA	-0.0513158	OPL+ONL	NA
ENSG00000151498	ACAD8	chr11	protein_coding	134135746	134123433	1.3413e+08	-0.0513168	RNFL	NA
ENSG00000177119	ANO6	chr12	protein_coding	45834187	45609769	45721978	-0.0513169	GCL	NA
ENSG00000240771	ARHGEF25	chr12	protein_coding	58011028	58003962	58007495	-0.0513232	GCL	NA
ENSG00000183784	C9orf66	chr9	protein_coding	215893	213107	214500	-0.0513259	GCC	NA
ENSG00000106603	COA1	chr7	protein_coding	43769140	43670750	43719945	-0.0513283	GCL	NA
ENSG00000118579	MED28	chr4	protein_coding	17626160	17616272	17621216	-0.0513336	CSI	NA
ENSG00000172938	MRGPRD	chr11	protein_coding	68748455	68747489	68747972	-0.0513371	OPL+ONL	NA
ENSG00000263155	MYZAP	chr15	protein_coding	57977562	57884101	5.79308e+07	-0.0513426	GCL	NA
ENSG00000066827	ZFAT	chr8	protein_coding	135725292	135490030	135607661	-0.0513453	PS	NA
ENSG00000144747	TMF1	chr3	protein_coding	69101484	69068977	6.90852e+07	-0.0513518	RNFL	NA
ENSG00000146013	GFRA3	chr5	protein_coding	137610253	137588068	1.37599e+08	-0.051355	CSI	NA
ENSG00000196214	ZNF766	chr19	protein_coding	52795976	52772823	5.27844e+07	-0.0513551	GCC	NA
ENSG00000186806	VSIG10L	chr19	protein_coding	51845378	51834794	51840086	-0.0513592	PS	NA
ENSG00000164187	LMBRD2	chr5	protein_coding	36152015	36103413	36127714	-0.0513605	CSI	NA
ENSG00000181761	OR8H3	chr11	protein_coding	55890787	55889848	5.58903e+07	-0.0513619	INL	NA
ENSG00000139133	ALG10	chr12	protein_coding	34181236	34175215	3.41782e+07	-0.0513622	RNFL	NA
ENSG00000135413	LACRT	chr12	protein_coding	55028663	55024622	5.50266e+07	-0.0513689	CSI	NA
ENSG00000022355	GABRA1	chr5	protein_coding	161326965	161274196	1.61301e+08	-0.0513732	PS	NA
ENSG00000148297	MED22	chr9	protein_coding	136215011	136207750	1.36211e+08	-0.0513761	INL	NA
ENSG00000186086	NBPF6	chr1	protein_coding	109013260	108992903	1.09003e+08	-0.0513766	CSI	NA
ENSG00000183873	SCN5A	chr3	protein_coding	38691164	38589552	38640358	-0.0513849	GCL	NA
ENSG00000125815	CST8	chr20	protein_coding	23476655	23471737	23474196	-0.0513866	INL	NA
ENSG00000267368	UPK3BL	chr7	protein_coding	102283238	102277471	1.0228e+08	-0.0513874	RNFL	NA
ENSG00000215009	ACSM4	chr12	protein_coding	7480969	7456927	7468948	-0.0513892	RNFL	NA
ENSG00000197355	UAP1L1	chr9	protein_coding	139978990	139971952	139975471	-0.0513914	RNFL	NA
ENSG00000110013	SIAE	chr11	protein_coding	124546199	124505684	1.24526e+08	-0.0513919	IPL	NA
ENSG00000173153	ESRRA	chr11	protein_coding	64084212	64072999	6.40786e+07	-0.0513937	PS	NA
ENSG00000181240	SLC25A41	chr19	protein_coding	6433790	6426047	6.42992e+06	-0.0513999	RNFL	NA
ENSG00000169914	OTUD3	chr1	protein_coding	20239437	20208887	20224162	-0.051403	RPE+BM	NA
ENSG00000244414	CFHR1	chr1	protein_coding	196801319	196788860	1.96795e+08	-0.051403	GCC	NA
ENSG00000256394	ASIC5	chr4	protein_coding	156787425	156750880	1.56769e+08	-0.0514047	CSI	NA
ENSG00000150907	FOXO1	chr13	protein_coding	41240734	41129800	41185267	-0.0514063	RPE+BM	NA
ENSG00000138286	FAM149B1	chr10	protein_coding	75001939	74927876	7.49649e+07	-0.0514087	INL	NA
ENSG00000153029	MR1	chr1	protein_coding	181031074	181002560	181016817	-0.0514097	INL	NA
ENSG00000214575	CPEB1	chr15	protein_coding	83316767	83211950	8.32644e+07	-0.0514213	OPL+ONL	NA
ENSG00000178645	C10orf53	chr10	protein_coding	50916956	50887683	5.09023e+07	-0.0514237	GCL	NA
ENSG00000187792	ZNF70	chr22	protein_coding	24093279	24083771	24088525	-0.05143	IPL	NA
ENSG00000179840	PIK3CD-AS1	chr1	antisense	9714644	9712667	9.71366e+06	-0.0514301	GCL	NA
ENSG00000073282	TP63	chr3	protein_coding	189615068	189349215	1.89482e+08	-0.0514342	GCL	NA
ENSG00000169715	MT1E	chr16	protein_coding	56661024	56659584	56660304	-0.0514354	INL	NA
ENSG00000176797	DEFB103A	chr8	protein_coding	7287870	7286415	7.28714e+06	-0.0514389	CSI	NA
ENSG00000143570	SLC39A1	chr1	protein_coding	153940660	153931574	153936117	-0.0514413	INL	NA
ENSG00000184560	C17orf74	chr17	protein_coding	7330886	7328934	7329910	-0.0514436	OPL+ONL	NA
ENSG00000070190	DAPP1	chr4	protein_coding	100791346	100737980	100764663	-0.0514439	INL	NA
ENSG00000154813	DPH3	chr3	protein_coding	16306496	16298567	1.63025e+07	-0.0514457	GCC	NA
ENSG00000146285	SCML4	chr6	protein_coding	108145521	108023360	1.08084e+08	-0.0514471	OPL+ONL	NA
ENSG00000179532	DNHD1	chr11	protein_coding	6593254	6518525	6.55589e+06	-0.0514622	RPE+BM	NA
ENSG00000136193	SCRN1	chr7	protein_coding	30029905	29959718	2.99948e+07	-0.0514626	INL	NA
ENSG00000137692	DCUN1D5	chr11	protein_coding	102962944	102921412	102942178	-0.0514657	GCC	NA
ENSG00000176732	PFN4	chr2	protein_coding	24346151	24338243	24342197	-0.0514703	IPL	NA
ENSG00000198104	OR2T6	chr1	protein_coding	248551836	248550909	2.48551e+08	-0.0514703	CSI	NA
ENSG00000172586	CHCHD1	chr10	protein_coding	75543406	75541807	7.55426e+07	-0.0514715	GCC	NA
ENSG00000113048	MRPS27	chr5	protein_coding	71616084	71515235	7.15657e+07	-0.0514721	INL	NA
ENSG00000213928	IRF9	chr14	protein_coding	24635774	24630421	2.46331e+07	-0.0514756	GCC	NA
ENSG00000214782	MS4A18	chr11	protein_coding	NA	NA	NA	-0.0514812	GCL	NA
ENSG00000124226	RNF114	chr20	protein_coding	48570422	48552913	4.85617e+07	-0.0514822	OPL+ONL	NA
ENSG00000156017	CARNMT1	chr9	protein_coding	NA	NA	NA	-0.0514851	PS	NA
ENSG00000172425	TTC36	chr11	protein_coding	118401740	118398209	1.184e+08	-0.0514882	INL	NA
ENSG00000092421	SEMA6A	chr5	protein_coding	115910622	115779250	115844936	-0.0514886	GCC	NA
ENSG00000167968	DNASE1L2	chr16	protein_coding	2288712	2286467	2.28759e+06	-0.0514891	PS	NA
ENSG00000168061	SAC3D1	chr11	protein_coding	64812300	64808375	6.48103e+07	-0.0514913	GCC	NA
ENSG00000141698	NT5C3B	chr17	protein_coding	39992523	39981333	39986928	-0.0514923	CSI	NA
ENSG00000171532	NEUROD2	chr17	protein_coding	37764175	37760020	3.77621e+07	-0.051494	RNFL	NA
ENSG00000175390	EIF3F	chr11	protein_coding	8017719	8008866	8.01329e+06	-0.0514973	GCL	NA
ENSG00000117148	ACTL8	chr1	protein_coding	18153558	18081807	1.81177e+07	-0.0515026	CSI	NA
ENSG00000167751	KLK2	chr19	protein_coding	51383823	51376688	5.13803e+07	-0.0515036	IPL	NA
ENSG00000165887	ANKRD2	chr10	protein_coding	99343641	99332197	99337919	-0.0515053	GCC	NA
ENSG00000107679	PLEKHA1	chr10	protein_coding	124191871	124134093	124162982	-0.0515078	IPL	NA
ENSG00000148377	IDI2	chr10	protein_coding	1071799	1064846	1.06832e+06	-0.051514	OPL+ONL	NA
ENSG00000126583	PRKCG	chr19	protein_coding	54410901	54385466	5.43982e+07	-0.0515143	GCC	NA
ENSG00000119979	FAM45A	chr10	protein_coding	120897223	120863610	1.2088e+08	-0.0515197	OPL+ONL	NA
ENSG00000204946	ZNF783	chr7	protein_coding	148982085	148959261	148970673	-0.0515209	GCC	NA
ENSG00000223601	EBLN1	chr10	protein_coding	22498912	22497742	22498327	-0.0515289	RNFL	NA
ENSG00000139620	KANSL2	chr12	protein_coding	49076035	49046994	4.90615e+07	-0.0515306	INL	NA
ENSG00000206105	KRTAP20-4	chr21	protein_coding	31993169	31992945	31993057	-0.0515329	GCC	NA
ENSG00000124900	TRIM51	chr11	protein_coding	55659284	55650772	55655028	-0.0515335	CSI	NA
ENSG00000173207	CKS1B	chr1	protein_coding	154951725	154947117	154949421	-0.0515338	RNFL	NA
ENSG00000146007	ZMAT2	chr5	protein_coding	140086239	140080031	140083135	-0.0515414	CSI	NA
ENSG00000236311	TLX1NB	chr10	processed_transcript	102890903	102849077	102869990	-0.0515437	PS	NA
ENSG00000132259	CNGA4	chr11	protein_coding	6265707	6260321	6263014	-0.0515454	GCC	NA
ENSG00000100926	TM9SF1	chr14	protein_coding	24664942	24658348	24661645	-0.0515456	OPL+ONL	NA
ENSG00000184378	ACTRT3	chr3	protein_coding	169487683	169484710	1.69486e+08	-0.0515471	RNFL	NA
ENSG00000112146	FBXO9	chr6	protein_coding	52965670	52929795	5.29477e+07	-0.0515471	CSI	NA
ENSG00000204661	C5orf60	chr5	processed_transcript	179072047	179068557	179070302	-0.0515473	CSI	NA
ENSG00000164651	SP8	chr7	protein_coding	20826508	20821893	2.08242e+07	-0.0515528	RNFL	NA
ENSG00000139263	LRIG3	chr12	protein_coding	59314319	59265936	5.92901e+07	-0.0515586	OPL+ONL	NA
ENSG00000069206	ADAM7	chr8	protein_coding	24367077	24298508	2.43328e+07	-0.051562	CSI	NA
ENSG00000164082	GRM2	chr3	protein_coding	51752625	51741080	5.17469e+07	-0.0515631	PS	NA
ENSG00000183396	TMEM89	chr3	protein_coding	48659189	48658274	4.86587e+07	-0.0515644	INL	NA
ENSG00000125245	GPR18	chr13	protein_coding	99910682	99906966	99908824	-0.0515693	PS	NA
ENSG00000189233	NUGGC	chr8	protein_coding	27941388	27879480	27910434	-0.0515694	IPL	NA
ENSG00000143321	HDGF	chr1	protein_coding	156722240	156711898	156717069	-0.0515803	GCL	NA
ENSG00000124678	TCP11	chr6	protein_coding	35109187	35085848	3.50975e+07	-0.0515879	GCL	NA
ENSG00000091106	NLRC4	chr2	protein_coding	32490812	32449517	3.24702e+07	-0.0515895	RNFL	NA
ENSG00000196267	ZNF836	chr19	protein_coding	52674896	52658124	52666510	-0.0515897	IPL	NA
ENSG00000166188	ZNF319	chr16	protein_coding	58033762	58028572	58031167	-0.0516014	IPL	NA
ENSG00000150526	MIA2	chr14	protein_coding	39722575	39703124	3.97128e+07	-0.0516027	RNFL	NA
ENSG00000104356	POP1	chr8	protein_coding	99172069	99129520	9.91508e+07	-0.051605	IPL	NA
ENSG00000154473	BUB3	chr10	protein_coding	124924886	124913759	1.24919e+08	-0.0516061	GCC	NA
ENSG00000197887	OR1S2	chr11	protein_coding	57971653	57970675	57971164	-0.0516099	OPL+ONL	NA
ENSG00000171557	FGG	chr4	protein_coding	155533902	155525285	1.5553e+08	-0.0516119	GCC	NA
ENSG00000138400	MDH1B	chr2	protein_coding	207630273	207602488	2.07616e+08	-0.0516164	GCC	NA
ENSG00000176895	OR51A7	chr11	protein_coding	4929538	4928599	4.92907e+06	-0.0516171	PS	NA
ENSG00000055950	MRPL43	chr10	protein_coding	102747272	102737578	102742425	-0.0516177	IPL	NA
ENSG00000198522	GPN1	chr2	protein_coding	27873713	27851514	2.78626e+07	-0.0516188	INL	NA
ENSG00000237515	SHISA9	chr16	protein_coding	13334273	12995476	1.31649e+07	-0.0516271	GCL	NA
ENSG00000196859	KRT39	chr17	protein_coding	39123144	39114668	39118906	-0.0516273	OPL+ONL	NA
ENSG00000079739	PGM1	chr1	protein_coding	64125916	64058946	64092431	-0.0516288	OPL+ONL	NA
ENSG00000174109	C16orf91	chr16	protein_coding	1470801	1469744	1.47027e+06	-0.05163	PS	NA
ENSG00000004838	ZMYND10	chr3	protein_coding	50383156	50378536	50380846	-0.0516307	GCC	NA
ENSG00000131233	GJA9	chr1	protein_coding	39347298	39339738	39343518	-0.0516315	IPL	NA
ENSG00000187766	KRTAP10-8	chr21	protein_coding	46032871	46031995	46032433	-0.0516318	OPL+ONL	NA
ENSG00000104093	DMXL2	chr15	protein_coding	51914967	51739920	5.18274e+07	-0.0516347	PS	NA
ENSG00000172005	MAL	chr2	protein_coding	95719737	95691399	95705568	-0.0516373	CSI	NA
ENSG00000139890	REM2	chr14	protein_coding	23356889	23352431	23354660	-0.0516376	OPL+ONL	NA
ENSG00000151692	RNF144A	chr2	protein_coding	7184309	7057522	7.12092e+06	-0.0516432	GCC	NA
ENSG00000143228	NUF2	chr1	protein_coding	163325553	163291722	1.63309e+08	-0.0516434	RPE+BM	NA
ENSG00000152092	ASTN1	chr1	protein_coding	177134040	176826440	176980240	-0.0516439	GCC	NA
ENSG00000183576	SETD3	chr14	protein_coding	99947226	99864082	99905654	-0.0516506	INL	NA
ENSG00000184166	OR1D2	chr17	protein_coding	2996290	2995351	2.99582e+06	-0.0516516	INL	NA
ENSG00000180264	ADGRD2	chr9	protein_coding	NA	NA	NA	-0.0516527	GCC	NA
ENSG00000130283	GDF1	chr19	protein_coding	19006953	18979354	1.89932e+07	-0.0516535	GCL	NA
ENSG00000025293	PHF20	chr20	protein_coding	34538288	34359922	34449105	-0.0516569	PS	NA
ENSG00000259120	SMIM6	chr17	protein_coding	73644057	73642645	73643351	-0.0516579	INL	NA
ENSG00000127377	CRYGN	chr7	protein_coding	151137099	151127055	151132077	-0.0516622	CSI	NA
ENSG00000146243	IRAK1BP1	chr6	protein_coding	79610683	79577260	7.9594e+07	-0.0516633	PS	NA
ENSG00000156687	UNC5D	chr8	protein_coding	35652181	35092974	3.53726e+07	-0.0516642	CSI	NA
ENSG00000119328	FAM206A	chr9	protein_coding	111703237	111696672	1.117e+08	-0.0516648	GCL	NA
ENSG00000221996	OR52B4	chr11	polymorphic_pseudogene	4389616	4388492	4389054	-0.0516681	CSI	NA
ENSG00000103365	GGA2	chr16	protein_coding	23521815	23474862	2.34983e+07	-0.0516694	CSI	NA
ENSG00000184351	KRTAP19-1	chr21	protein_coding	31852636	31852363	3.18525e+07	-0.0516715	INL	NA
ENSG00000049167	ERCC8	chr5	protein_coding	60240905	60169658	6.02053e+07	-0.0516716	PS	NA
ENSG00000124102	PI3	chr20	protein_coding	43805185	43803539	43804362	-0.0516777	GCL	NA
ENSG00000142453	CARM1	chr19	protein_coding	11033448	10982252	11007850	-0.051683	CSI	NA
ENSG00000008083	JARID2	chr6	protein_coding	15522273	15246205	15384239	-0.0516922	GCC	NA
ENSG00000197061	HIST1H4C	chr6	protein_coding	26104565	26104175	26104370	-0.0516968	IPL	NA
ENSG00000070269	TMEM260	chr14	protein_coding	57116232	57046510	57081371	-0.0516975	PS	NA
ENSG00000240871	KRTAP4-7	chr17	protein_coding	39241396	39240458	39240927	-0.0516981	CSI	NA
ENSG00000127720	METTL25	chr12	protein_coding	82873016	82752275	8.28126e+07	-0.0516987	RPE+BM	NA
ENSG00000236981	OR10G9	chr11	protein_coding	123894655	123893719	123894187	-0.0516991	RNFL	NA
ENSG00000134697	GNL2	chr1	protein_coding	38061586	38032412	38046999	-0.0516997	IPL	NA
ENSG00000198176	TFDP1	chr13	protein_coding	114295788	114239002	114267395	-0.0517055	GCL	NA
ENSG00000261509	TP53TG3B	chr16	protein_coding	32687450	32684848	32686149	-0.0517064	CSI	NA
ENSG00000113212	PCDHB7	chr5	protein_coding	140555957	140552201	140554079	-0.0517074	OPL+ONL	NA
ENSG00000168591	TMUB2	chr17	protein_coding	42269099	42264353	42266726	-0.0517092	RNFL	NA
ENSG00000141568	FOXK2	chr17	protein_coding	80562483	80477593	80520038	-0.0517106	RNFL	NA
ENSG00000168434	COG7	chr16	protein_coding	23464512	23399813	2.34322e+07	-0.0517167	RNFL	NA
ENSG00000225556	C2CD4D	chr1	protein_coding	151813033	151810338	1.51812e+08	-0.0517188	CSI	NA
ENSG00000198075	SULT1C4	chr2	protein_coding	109004270	108994420	108999345	-0.0517219	RPE+BM	NA
ENSG00000122687	MRM2	chr7	protein_coding	NA	NA	NA	-0.0517252	RNFL	NA
ENSG00000227268	KLLN	chr10	protein_coding	89623194	89618917	8.96211e+07	-0.0517276	GCC	NA
ENSG00000163382	NAXE	chr1	protein_coding	NA	NA	NA	-0.0517291	CSI	NA
ENSG00000258436	RNASE12	chr14	protein_coding	21058982	21058239	2.10586e+07	-0.0517294	IPL	NA
ENSG00000105321	CCDC9	chr19	protein_coding	47775210	47759730	47767470	-0.0517328	RPE+BM	NA
ENSG00000135778	NTPCR	chr1	protein_coding	233114219	233086369	233100294	-0.0517339	IPL	NA
ENSG00000162695	SLC30A7	chr1	protein_coding	101447311	101361631	101404471	-0.0517342	GCC	NA
ENSG00000155592	ZKSCAN2	chr16	protein_coding	25268855	25247321	25258088	-0.0517355	GCL	NA
ENSG00000132464	ENAM	chr4	protein_coding	71512536	71494460	71503498	-0.0517376	GCC	NA
ENSG00000228594	FNDC10	chr1	protein_coding	NA	NA	NA	-0.0517392	PS	NA
ENSG00000196734	LCE1B	chr1	protein_coding	152785585	152784446	1.52785e+08	-0.0517411	PS	NA
ENSG00000120332	TNN	chr1	protein_coding	175117202	175036993	1.75077e+08	-0.0517465	RPE+BM	NA
ENSG00000189376	C8orf76	chr8	protein_coding	124253638	124232195	1.24243e+08	-0.0517597	RNFL	NA
ENSG00000159289	GOLGA6A	chr15	protein_coding	74374891	74362197	74368544	-0.0517605	INL	NA
ENSG00000187026	KRTAP21-2	chr21	protein_coding	32119520	32119268	32119394	-0.0517613	GCC	NA
ENSG00000168101	NUDT16L1	chr16	protein_coding	4745860	4743693	4.74478e+06	-0.0517615	PS	NA
ENSG00000118690	ARMC2	chr6	protein_coding	109295675	109169618	1.09233e+08	-0.051766	INL	NA
ENSG00000142449	FBN3	chr19	protein_coding	8212385	8130286	8.17134e+06	-0.0517661	GCL	NA
ENSG00000171124	FUT3	chr19	protein_coding	5851485	5842898	5.84719e+06	-0.0517672	OPL+ONL	NA
ENSG00000099840	IZUMO4	chr19	protein_coding	2099583	2096867	2098225	-0.0517692	PS	NA
ENSG00000222036	POTEM	chr14	protein_coding	20020272	19983953	2.00021e+07	-0.0517745	IPL	NA
ENSG00000165660	FAM175B	chr10	protein_coding	126525239	126490353	126507796	-0.0517793	OPL+ONL	NA
ENSG00000142609	CFAP74	chr1	protein_coding	1935276	1884751	1.91001e+06	-0.0517805	RPE+BM	NA
ENSG00000165487	MICU2	chr13	protein_coding	22178355	22066827	22122591	-0.0517837	OPL+ONL	NA
ENSG00000256797	KLRF2	chr12	protein_coding	10048432	10034087	1.00413e+07	-0.0517862	INL	NA
ENSG00000197938	OR5H2	chr3	protein_coding	98002676	98001731	9.80022e+07	-0.0517912	IPL	NA
ENSG00000133103	COG6	chr13	protein_coding	40365802	40229763	4.02978e+07	-0.0517923	GCL	NA
ENSG00000117528	ABCD3	chr1	protein_coding	94984219	94883932	9.49341e+07	-0.0517948	RNFL	NA
ENSG00000234829	IFNA17	chr9	protein_coding	21228221	21227241	21227731	-0.0517967	RNFL	NA
ENSG00000005421	PON1	chr7	protein_coding	94953884	94927668	94940776	-0.0517977	INL	NA
ENSG00000215012	C22orf29	chr22	protein_coding	19842371	19833660	1.9838e+07	-0.0517978	PS	NA
ENSG00000244362	KRTAP19-7	chr21	protein_coding	31933608	31933416	31933512	-0.0517989	OPL+ONL	NA
ENSG00000164323	CFAP97	chr4	protein_coding	186125182	186080815	1.86103e+08	-0.0518043	GCC	NA
ENSG00000117036	ETV3	chr1	protein_coding	157108383	157094458	1.57101e+08	-0.0518055	GCL	NA
ENSG00000187068	C3orf70	chr3	protein_coding	184870802	184795837	1.84833e+08	-0.0518069	IPL	NA
ENSG00000186967	KRTAP19-4	chr21	protein_coding	31869428	31869173	3.18693e+07	-0.0518086	RNFL	NA
ENSG00000060069	CTDP1	chr18	protein_coding	77514510	77439800	77477155	-0.0518108	INL	NA
ENSG00000073578	SDHA	chr5	protein_coding	257197	218337	237767	-0.0518116	IPL	NA
ENSG00000130307	USHBP1	chr19	protein_coding	17375605	17360829	17368217	-0.0518118	CSI	NA
ENSG00000169840	GSX1	chr13	protein_coding	28368089	28366779	28367434	-0.0518119	INL	NA
ENSG00000183876	ARSI	chr5	protein_coding	149682525	149675908	1.49679e+08	-0.0518189	RNFL	NA
ENSG00000114423	CBLB	chr3	protein_coding	105587887	105377108	1.05482e+08	-0.0518204	GCC	NA
ENSG00000105821	DNAJC2	chr7	protein_coding	102985320	102952920	102969120	-0.0518223	IPL	NA
ENSG00000230185	C9orf147	chr9	antisense	NA	NA	NA	-0.0518224	CSI	NA
ENSG00000273291	RP11-136C24.3	chr3	protein_coding	NA	NA	NA	-0.0518286	IPL	NA
ENSG00000112293	GPLD1	chr6	protein_coding	24489850	24426061	2.4458e+07	-0.051831	OPL+ONL	NA
ENSG00000141485	SLC13A5	chr17	protein_coding	6616740	6588031	6.60239e+06	-0.0518417	IPL	NA
ENSG00000189266	PNRC2	chr1	protein_coding	24289949	24286300	2.42881e+07	-0.0518448	RPE+BM	NA
ENSG00000089486	CDIP1	chr16	protein_coding	4588816	4560676	4574746	-0.0518457	CSI	NA
ENSG00000239282	GATSL3	chr22	protein_coding	30685616	30681106	30683361	-0.0518467	GCC	NA
ENSG00000004777	ARHGAP33	chr19	protein_coding	36279724	36266416	36273070	-0.0518467	RPE+BM	NA
ENSG00000152595	MEPE	chr4	protein_coding	88767968	88742549	8.87553e+07	-0.0518475	GCC	NA
ENSG00000127920	GNG11	chr7	protein_coding	93555826	93551015	9.35534e+07	-0.0518492	GCC	NA
ENSG00000102786	INTS6	chr13	protein_coding	52027275	51935700	5.19815e+07	-0.0518501	RNFL	NA
ENSG00000177599	ZNF491	chr19	protein_coding	11919306	11909390	11914348	-0.0518583	GCC	NA
ENSG00000014257	ACPP	chr3	protein_coding	132087146	132036210	132061678	-0.0518603	OPL+ONL	NA
ENSG00000214491	SEC14L6	chr22	protein_coding	30942669	30920916	3.09318e+07	-0.0518613	INL	NA
ENSG00000184517	ZFP1	chr16	protein_coding	75206132	75182420	75194276	-0.0518633	RPE+BM	NA
ENSG00000185758	CLDN24	chr4	protein_coding	184243579	184242916	1.84243e+08	-0.0518634	PS	NA
ENSG00000173285	OR10K1	chr1	protein_coding	158436293	158435351	158435822	-0.0518668	OPL+ONL	NA
ENSG00000144744	UBA3	chr3	protein_coding	69129524	69103880	69116702	-0.051868	INL	NA
ENSG00000185681	MORN5	chr9	protein_coding	124962367	124922186	1.24942e+08	-0.0518683	PS	NA
ENSG00000149305	HTR3B	chr11	protein_coding	113817283	113775517	113796400	-0.051873	CSI	NA
ENSG00000111961	SASH1	chr6	protein_coding	148873184	148663728	148768456	-0.051876	IPL	NA
ENSG00000101276	SLC52A3	chr20	protein_coding	749228	740723	744976	-0.0518833	RPE+BM	NA
ENSG00000182986	ZNF320	chr19	protein_coding	53394599	53379424	5.3387e+07	-0.0518844	RPE+BM	NA
ENSG00000157214	STEAP2	chr7	protein_coding	89866992	89840999	8.9854e+07	-0.0518937	RNFL	NA
ENSG00000175899	A2M	chr12	protein_coding	9268558	9220303	9.24443e+06	-0.0518952	GCC	NA
ENSG00000206474	OR10C1	chr6	protein_coding	29408754	29407715	2.94082e+07	-0.0518966	CSI	NA
ENSG00000162571	TTLL10	chr1	protein_coding	1133313	1109285	1121299	-0.051898	OPL+ONL	NA
ENSG00000196071	OR2L13	chr1	protein_coding	248264224	248100492	248182358	-0.0519056	OPL+ONL	NA
ENSG00000116783	TNNI3K	chr1	protein_coding	75010116	74701070	74855593	-0.0519068	GCL	NA
ENSG00000179044	EXOC3L1	chr16	protein_coding	67224107	67218281	67221194	-0.051911	GCC	NA
ENSG00000157219	HTR5A	chr7	protein_coding	154879102	154862033	1.54871e+08	-0.0519182	INL	NA
ENSG00000130489	SCO2	chr22	protein_coding	50964868	50961996	50963432	-0.0519259	GCC	NA
ENSG00000162373	BEND5	chr1	protein_coding	49242641	49193194	4.92179e+07	-0.0519275	GCC	NA
ENSG00000005981	ASB4	chr7	protein_coding	95169543	95115212	9.51424e+07	-0.0519401	GCC	NA
ENSG00000261052	SULT1A3	chr16	protein_coding	30215650	30210548	30213099	-0.0519439	INL	NA
ENSG00000172985	SH3RF3	chr2	protein_coding	110262213	109745996	1.10004e+08	-0.0519491	INL	NA
ENSG00000183647	ZNF530	chr19	protein_coding	58119637	58111252	5.81154e+07	-0.0519493	RNFL	NA
ENSG00000143149	ALDH9A1	chr1	protein_coding	165667900	165631448	165649674	-0.0519575	RNFL	NA
ENSG00000144909	OSBPL11	chr3	protein_coding	125314381	125247701	125281041	-0.0519576	PS	NA
ENSG00000185674	LYG2	chr2	protein_coding	99871570	99858710	99865140	-0.0519648	CSI	NA
ENSG00000204344	STK19	chr6	protein_coding	3329068	3318795	3.32393e+06	-0.0519681	GCC	NA
ENSG00000137757	CASP5	chr11	protein_coding	104893895	104864966	1.04879e+08	-0.0519777	IPL	NA
ENSG00000101457	DNTTIP1	chr20	protein_coding	44440066	44420575	4.44303e+07	-0.0519815	RNFL	NA
ENSG00000176490	DIRAS1	chr19	protein_coding	2721390	2714564	2717977	-0.0519817	OPL+ONL	NA
ENSG00000198870	STKLD1	chr9	protein_coding	136271220	136243283	1.36257e+08	-0.0519879	IPL	NA
ENSG00000135454	B4GALNT1	chr12	protein_coding	58027022	58019677	5.80233e+07	-0.0519891	CSI	NA
ENSG00000114248	LRRC31	chr3	protein_coding	169587723	169557028	1.69572e+08	-0.0519928	PS	NA
ENSG00000162757	C1orf74	chr1	protein_coding	209957890	209955661	2.09957e+08	-0.0519928	CSI	NA
ENSG00000080200	CRYBG3	chr3	protein_coding	97663830	97540883	9.76024e+07	-0.0519957	PS	NA
ENSG00000068137	PLEKHH3	chr17	protein_coding	40829048	40819931	4.08245e+07	-0.051997	IPL	NA
ENSG00000213380	COG8	chr16	protein_coding	69373526	69362523	6.9368e+07	-0.0520003	CSI	NA
ENSG00000177476	OR2G3	chr1	protein_coding	247769817	247768887	247769352	-0.05201	GCC	NA
ENSG00000111254	AKAP3	chr12	protein_coding	4758213	4724673	4741443	-0.0520103	GCL	NA
ENSG00000232264	USP17L24	chr4	protein_coding	9352211	9350618	9.35141e+06	-0.0520159	CSI	NA
ENSG00000166546	BEAN1	chr16	protein_coding	66527432	66461199	6.64943e+07	-0.0520204	GCL	NA
ENSG00000142511	GPR32	chr19	protein_coding	51274989	51273720	5.12744e+07	-0.0520253	RNFL	NA
ENSG00000169679	BUB1	chr2	protein_coding	111435684	111395274	111415479	-0.0520262	PS	NA
ENSG00000154783	FGD5	chr3	protein_coding	14976072	14860468	14918270	-0.0520272	OPL+ONL	NA
ENSG00000221883	ARIH2OS	chr3	protein_coding	48956818	48955220	48956019	-0.0520274	OPL+ONL	NA
ENSG00000244734	HBB	chr11	protein_coding	5248301	5246695	5247498	-0.0520279	INL	NA
ENSG00000101197	BIRC7	chr20	protein_coding	61871859	61867234	6.18695e+07	-0.0520307	GCL	NA
ENSG00000061987	MON2	chr12	protein_coding	62991363	62860596	6.2926e+07	-0.0520316	CSI	NA
ENSG00000171219	CDC42BPG	chr11	protein_coding	64612041	64591661	64601851	-0.052039	CSI	NA
ENSG00000059915	PSD	chr10	protein_coding	104179691	104162373	104171032	-0.0520403	IPL	NA
ENSG00000007080	CCDC124	chr19	protein_coding	18054794	18043823	1.80493e+07	-0.0520407	RPE+BM	NA
ENSG00000130997	POLN	chr4	protein_coding	2230958	2073644	2152301	-0.0520408	RNFL	NA
ENSG00000183067	IGSF5	chr21	protein_coding	41174023	41117333	41145678	-0.0520409	CSI	NA
ENSG00000205403	CFI	chr4	protein_coding	110723335	110661847	110692591	-0.0520442	INL	NA
ENSG00000185662	SMIM23	chr5	protein_coding	171218092	171212875	1.71215e+08	-0.0520443	IPL	NA
ENSG00000212657	KRTAP16-1	chr17	protein_coding	39465505	39463951	39464728	-0.0520472	OPL+ONL	NA
ENSG00000130590	SAMD10	chr20	protein_coding	62610995	62605465	62608230	-0.0520496	IPL	NA
ENSG00000099337	KCNK6	chr19	protein_coding	38819649	38810483	38815066	-0.0520504	IPL	NA
ENSG00000032219	ARID4A	chr14	protein_coding	58840451	58765221	58802836	-0.0520538	IPL	NA
ENSG00000104643	MTMR9	chr8	protein_coding	11185654	11141999	1.11638e+07	-0.0520542	PS	NA
ENSG00000129596	CDO1	chr5	protein_coding	115152405	115140429	115146417	-0.0520587	OPL+ONL	NA
ENSG00000076043	REXO2	chr11	protein_coding	114321000	114310107	1.14316e+08	-0.0520604	GCL	NA
ENSG00000139192	TAPBPL	chr12	protein_coding	6571488	6561176	6566332	-0.0520613	CSI	NA
ENSG00000185100	ADSSL1	chr14	protein_coding	105213647	105190533	105202090	-0.0520629	GCC	NA
ENSG00000139428	MMAB	chr12	protein_coding	110011358	109991520	110001439	-0.0520635	RPE+BM	NA
ENSG00000221887	HMSD	chr18	protein_coding	61627645	61616587	61622116	-0.052064	RPE+BM	NA
ENSG00000171408	PDE7B	chr6	protein_coding	136516709	136172833	136344771	-0.052069	RNFL	NA
ENSG00000159720	ATP6V0D1	chr16	protein_coding	67515089	67471916	6.74935e+07	-0.0520694	CSI	NA
ENSG00000234776	C11orf94	chr11	protein_coding	45928833	45928085	45928459	-0.0520733	CSI	NA
ENSG00000237515	SHISA9	chr16	protein_coding	13334273	12995476	1.31649e+07	-0.0520759	PS	NA
ENSG00000163412	EIF4E3	chr3	protein_coding	71803924	71728439	7.17662e+07	-0.052076	INL	NA
ENSG00000171119	NRTN	chr19	protein_coding	5828335	5823817	5826076	-0.0520784	INL	NA
ENSG00000183733	FIGLA	chr2	protein_coding	71017775	71004441	71011108	-0.052082	GCL	NA
ENSG00000145780	FEM1C	chr5	protein_coding	114880591	114856607	114868599	-0.0520828	GCL	NA
ENSG00000153292	ADGRF1	chr6	protein_coding	NA	NA	NA	-0.0520843	OPL+ONL	NA
ENSG00000087237	CETP	chr16	protein_coding	57017756	56995834	57006795	-0.052085	IPL	NA
ENSG00000164989	CCDC171	chr9	protein_coding	15971897	15553096	1.57625e+07	-0.0520859	INL	NA
ENSG00000169509	CRCT1	chr1	protein_coding	152488481	152486977	152487729	-0.052089	GCL	NA
ENSG00000154736	ADAMTS5	chr21	protein_coding	28339439	28290230	2.83148e+07	-0.0520916	RPE+BM	NA
ENSG00000132846	ZBED3	chr5	protein_coding	76383030	76372531	7.63778e+07	-0.0520941	RNFL	NA
ENSG00000103249	CLCN7	chr16	protein_coding	1525085	1494933	1510009	-0.0521023	INL	NA
ENSG00000131233	GJA9	chr1	protein_coding	39347298	39339738	39343518	-0.0521023	OPL+ONL	NA
ENSG00000115504	EHBP1	chr2	protein_coding	63273621	62900985	63087303	-0.0521063	OPL+ONL	NA
ENSG00000221855	TAS2R41	chr7	protein_coding	143175889	143174965	143175427	-0.0521081	GCL	NA
ENSG00000186943	OR13C8	chr9	protein_coding	107332411	107331448	1.07332e+08	-0.0521096	RPE+BM	NA
ENSG00000159398	CES5A	chr16	protein_coding	55989943	55880065	55935004	-0.0521118	IPL	NA
ENSG00000188373	C10orf99	chr10	protein_coding	85945050	85933553	8.59393e+07	-0.052112	INL	NA
ENSG00000174938	SEZ6L2	chr16	protein_coding	29910585	29882479	29896532	-0.0521131	RNFL	NA
ENSG00000094963	FMO2	chr1	protein_coding	171181822	171154346	171168084	-0.0521163	GCC	NA
ENSG00000196172	ZNF681	chr19	protein_coding	23941693	23921996	2.39318e+07	-0.0521246	GCL	NA
ENSG00000170454	KRT75	chr12	protein_coding	52828110	52817853	5.2823e+07	-0.0521254	GCL	NA
ENSG00000163558	PRKCI	chr3	protein_coding	170023770	169940219	1.69982e+08	-0.0521277	GCC	NA
ENSG00000171903	CYP4F11	chr19	protein_coding	16045676	16023179	1.60344e+07	-0.0521286	CSI	NA
ENSG00000175711	B3GNTL1	chr17	protein_coding	81009686	80901666	80955676	-0.0521416	INL	NA
ENSG00000141579	ZNF750	chr17	protein_coding	80797931	80787309	80792620	-0.0521431	GCC	NA
ENSG00000180185	FAHD1	chr16	protein_coding	1890203	1877224	1.88371e+06	-0.0521475	OPL+ONL	NA
ENSG00000027869	SH2D2A	chr1	protein_coding	156786640	156776034	156781337	-0.0521486	GCC	NA
ENSG00000227011	C17orf112	chr17	lincRNA	51065012	51062879	5.10639e+07	-0.0521528	OPL+ONL	NA
ENSG00000243480	AMY2A	chr1	protein_coding	104168400	104159998	104164199	-0.0521535	GCL	NA
ENSG00000128394	APOBEC3F	chr22	protein_coding	39451975	39436672	3.94443e+07	-0.0521539	OPL+ONL	NA
ENSG00000197948	FCHSD1	chr5	protein_coding	141030986	141018868	141024927	-0.0521569	GCL	NA
ENSG00000196734	LCE1B	chr1	protein_coding	152785585	152784446	1.52785e+08	-0.052162	OPL+ONL	NA
ENSG00000138382	METTL5	chr2	protein_coding	170681441	170668266	1.70675e+08	-0.0521674	PS	NA
ENSG00000214324	C3orf56	chr3	lincRNA	126917027	126911973	126914500	-0.0521691	INL	NA
ENSG00000006659	LGALS14	chr19	protein_coding	40200088	40194945	4.01975e+07	-0.0521698	RNFL	NA
ENSG00000112214	FHL5	chr6	protein_coding	97064512	97010423	9.70375e+07	-0.0521729	INL	NA
ENSG00000183273	CCDC60	chr12	protein_coding	119978852	119772516	119875684	-0.0521731	GCL	NA
ENSG00000154760	SLFN13	chr17	protein_coding	33775856	33762114	33768985	-0.0521781	RNFL	NA
ENSG00000143575	HAX1	chr1	protein_coding	154248355	154245038	1.54247e+08	-0.0521822	RPE+BM	NA
ENSG00000143179	UCK2	chr1	protein_coding	165880855	165796731	165838793	-0.0521911	RPE+BM	NA
ENSG00000179256	SMCO3	chr12	protein_coding	14967116	14957583	1.49623e+07	-0.052199	GCC	NA
ENSG00000205085	FAM71F2	chr7	protein_coding	128327926	128312319	1.2832e+08	-0.0522002	IPL	NA
ENSG00000187612	OR5W2	chr11	protein_coding	55682058	55681125	5.56816e+07	-0.052201	IPL	NA
ENSG00000185962	LCE3A	chr1	protein_coding	152595579	152595309	152595444	-0.0522016	CSI	NA
ENSG00000171291	ZNF439	chr19	protein_coding	11980306	11976843	1.19786e+07	-0.0522028	GCC	NA
ENSG00000077097	TOP2B	chr3	protein_coding	25705863	25639395	25672629	-0.0522038	CSI	NA
ENSG00000130377	ACSBG2	chr19	protein_coding	6193114	6135643	6.16438e+06	-0.0522054	PS	NA
ENSG00000169218	RSPO1	chr1	protein_coding	38100595	38076950	3.80888e+07	-0.0522095	GCC	NA
ENSG00000180801	ARSJ	chr4	protein_coding	114900878	114821439	1.14861e+08	-0.052213	RPE+BM	NA
ENSG00000198730	CTR9	chr11	protein_coding	10801290	10772810	10787050	-0.0522172	CSI	NA
ENSG00000137225	CAPN11	chr6	protein_coding	44152139	44126547	44139343	-0.0522176	OPL+ONL	NA
ENSG00000171396	KRTAP4-4	chr17	protein_coding	39316983	39315905	39316444	-0.0522193	PS	NA
ENSG00000214518	KRTAP2-2	chr17	protein_coding	39211463	39210750	3.92111e+07	-0.0522197	RPE+BM	NA
ENSG00000133627	ACTR3B	chr7	protein_coding	152552464	152456833	1.52505e+08	-0.0522205	GCC	NA
ENSG00000204610	TRIM15	chr6	protein_coding	30140473	30130982	3.01357e+07	-0.0522216	RPE+BM	NA
ENSG00000165983	PTER	chr10	protein_coding	16555744	16478941	1.65173e+07	-0.0522222	RPE+BM	NA
ENSG00000130592	LSP1	chr11	protein_coding	1913493	1874199	1893846	-0.0522224	GCL	NA
ENSG00000159784	FAM131B	chr7	protein_coding	143059840	143050492	143055166	-0.0522234	CSI	NA
ENSG00000121579	NAA50	chr3	protein_coding	113465120	113435306	113450213	-0.0522238	GCC	NA
ENSG00000163125	RPRD2	chr1	protein_coding	150449041	150336586	1.50393e+08	-0.0522296	GCC	NA
ENSG00000168675	LDLRAD4	chr18	protein_coding	13652753	13218728	1.34357e+07	-0.0522306	PS	NA
ENSG00000122678	POLM	chr7	protein_coding	44122139	44111660	4.41169e+07	-0.0522307	INL	NA
ENSG00000115271	GCA	chr2	protein_coding	163219148	163200582	163209865	-0.0522324	GCC	NA
ENSG00000144749	LRIG1	chr3	protein_coding	66550845	66429220	6.649e+07	-0.0522342	OPL+ONL	NA
ENSG00000181023	OR56B1	chr11	protein_coding	5758768	5757677	5.75822e+06	-0.052235	OPL+ONL	NA
ENSG00000187650	VMAC	chr19	protein_coding	5910263	5904851	5907557	-0.0522369	OPL+ONL	NA
ENSG00000273045	C2orf15	chr2	protein_coding	99767928	99758184	99763056	-0.0522375	IPL	NA
ENSG00000004142	POLDIP2	chr17	protein_coding	26684612	26673653	2.66791e+07	-0.0522382	INL	NA
ENSG00000253831	ETV3L	chr1	protein_coding	157069600	157061834	157065717	-0.0522384	IPL	NA
ENSG00000205496	OR51A2	chr11	protein_coding	4976943	4976001	4976472	-0.0522497	IPL	NA
ENSG00000244057	LCE3C	chr1	protein_coding	152573562	152573137	1.52573e+08	-0.0522501	PS	NA
ENSG00000175077	RTP1	chr3	protein_coding	186919253	186915273	186917263	-0.0522548	GCC	NA
ENSG00000177489	OR2G2	chr1	protein_coding	247752615	247751661	247752138	-0.0522575	GCC	NA
ENSG00000196139	AKR1C3	chr10	protein_coding	5149878	5090957	5.12042e+06	-0.0522577	OPL+ONL	NA
ENSG00000122026	RPL21	chr13	protein_coding	27830702	27825691	2.78282e+07	-0.052259	INL	NA
ENSG00000198054	DSCR8	chr21	protein_coding	39528605	39493544	3.95111e+07	-0.0522659	OPL+ONL	NA
ENSG00000111669	TPI1	chr12	protein_coding	6980110	6976583	6.97835e+06	-0.0522678	GCC	NA
ENSG00000115963	RND3	chr2	protein_coding	151344209	151324706	1.51334e+08	-0.0522729	PS	NA
ENSG00000227059	ANHX	chr12	protein_coding	133812422	133794897	1.33804e+08	-0.052273	OPL+ONL	NA
ENSG00000132341	RAN	chr12	protein_coding	131362223	131356538	1.31359e+08	-0.052278	GCC	NA
ENSG00000196411	EPHB4	chr7	protein_coding	100425143	100400186	1.00413e+08	-0.0522843	INL	NA
ENSG00000254415	SIGLEC14	chr19	protein_coding	52150132	52145805	5.2148e+07	-0.0522873	GCC	NA
ENSG00000129226	CD68	chr17	protein_coding	7485429	7482804	7.48412e+06	-0.052289	INL	NA
ENSG00000120318	ARAP3	chr5	protein_coding	141061800	141032967	1.41047e+08	-0.0522922	PS	NA
ENSG00000132471	WBP2	chr17	protein_coding	73851501	73841779	73846640	-0.0522922	PS	NA
ENSG00000214756	METTL12	chr11	protein_coding	62434923	62432778	6.24339e+07	-0.0522922	GCC	NA
ENSG00000162771	FAM71A	chr1	protein_coding	212800120	212797788	212798954	-0.0522929	GCL	NA
ENSG00000161956	SENP3	chr17	protein_coding	7475287	7465308	7.4703e+06	-0.0522954	RPE+BM	NA
ENSG00000267496	FAM215A	chr17	lincRNA	41995355	41994575	41994965	-0.0522984	GCC	NA
ENSG00000235631	RNF148	chr7	protein_coding	122343021	122341719	122342370	-0.0522989	IPL	NA
ENSG00000152127	MGAT5	chr2	protein_coding	135212192	135011829	1.35112e+08	-0.052299	GCC	NA
ENSG00000113638	TTC33	chr5	protein_coding	40756072	40711677	4.07339e+07	-0.0523034	GCL	NA
ENSG00000256061	DYX1C1	chr15	protein_coding	55800432	55709953	5.57552e+07	-0.0523053	CSI	NA
ENSG00000088766	CRLS1	chr20	protein_coding	6020697	5986738	6.00372e+06	-0.0523086	INL	NA
ENSG00000167770	OTUB1	chr11	protein_coding	63765892	63753324	63759608	-0.0523161	GCL	NA
ENSG00000162066	AMDHD2	chr16	protein_coding	2580955	2570362	2.57566e+06	-0.0523184	CSI	NA
ENSG00000139324	TMTC3	chr12	protein_coding	88593664	88536072	88564868	-0.052319	PS	NA
ENSG00000173451	THAP2	chr12	protein_coding	72074428	72057676	72066052	-0.0523195	PS	NA
ENSG00000109445	ZNF330	chr4	protein_coding	142155850	142142040	142148945	-0.0523251	RNFL	NA
ENSG00000181552	EDDM3B	chr14	protein_coding	21239107	21236585	21237846	-0.0523307	IPL	NA
ENSG00000162510	MATN1	chr1	protein_coding	31196432	31184123	3.11903e+07	-0.0523319	PS	NA
ENSG00000225663	MCRIP1	chr17	protein_coding	NA	NA	NA	-0.0523348	INL	NA
ENSG00000095139	ARCN1	chr11	protein_coding	118473747	118443101	118458424	-0.0523374	CSI	NA
ENSG00000185933	CALHM1	chr10	protein_coding	105218648	105213143	1.05216e+08	-0.0523394	GCL	NA
ENSG00000131738	KRT33B	chr17	protein_coding	39526052	39519745	3.95229e+07	-0.0523397	IPL	NA
ENSG00000159905	ZNF221	chr19	protein_coding	44471752	44455374	44463563	-0.0523413	OPL+ONL	NA
ENSG00000178078	STAP2	chr19	protein_coding	4338847	4324039	4331443	-0.0523417	PS	NA
ENSG00000156958	GALK2	chr15	protein_coding	49622002	49447955	4.9535e+07	-0.0523419	PS	NA
ENSG00000184995	IFNE	chr9	protein_coding	21482312	21480838	21481575	-0.0523435	IPL	NA
ENSG00000144029	MRPS5	chr2	protein_coding	95787754	95752951	9.57704e+07	-0.0523436	GCC	NA
ENSG00000053328	METTL24	chr6	protein_coding	110679475	110567148	1.10623e+08	-0.0523438	OPL+ONL	NA
ENSG00000107290	SETX	chr9	protein_coding	135230372	135136826	135183599	-0.0523446	PS	NA
ENSG00000117620	SLC35A3	chr1	protein_coding	100492534	100435344	100463939	-0.0523456	IPL	NA
ENSG00000137563	GGH	chr8	protein_coding	63951610	63927638	63939624	-0.0523475	RPE+BM	NA
ENSG00000213921	LEUTX	chr19	protein_coding	40276775	40267233	40272004	-0.0523476	GCC	NA
ENSG00000150977	RILPL2	chr12	protein_coding	123921264	123899935	1.23911e+08	-0.0523539	OPL+ONL	NA
ENSG00000239474	KLHL41	chr2	protein_coding	170382772	170366211	1.70374e+08	-0.0523597	CSI	NA
ENSG00000188986	NELFB	chr9	protein_coding	140168000	140149758	140158879	-0.05236	OPL+ONL	NA
ENSG00000109944	C11orf63	chr11	protein_coding	122830430	122753235	1.22792e+08	-0.0523604	INL	NA
ENSG00000161647	MPP3	chr17	protein_coding	41910547	41878166	4.18944e+07	-0.0523671	GCC	NA
ENSG00000170745	KCNS3	chr2	protein_coding	18114225	18059113	18086669	-0.0523678	OPL+ONL	NA
ENSG00000214642	DEFB113	chr6	protein_coding	49937338	49936389	4.99369e+07	-0.0523691	GCC	NA
ENSG00000136104	RNASEH2B	chr13	protein_coding	51544596	51483813	5.15142e+07	-0.0523732	IPL	NA
ENSG00000179593	ALOX15B	chr17	protein_coding	7952451	7942357	7947404	-0.052375	RNFL	NA
ENSG00000136695	IL36RN	chr2	protein_coding	113822320	113816214	113819267	-0.0523803	PS	NA
ENSG00000172661	WASHC2C	chr10	protein_coding	NA	NA	NA	-0.0523828	RNFL	NA
ENSG00000156471	PTDSS1	chr8	protein_coding	97346779	97274113	97310446	-0.0523855	INL	NA
ENSG00000125482	TTF1	chr9	protein_coding	135282238	135250936	135266587	-0.0523926	CSI	NA
ENSG00000203877	RIPPLY2	chr6	protein_coding	84567234	84562984	84565109	-0.0523963	GCC	NA
ENSG00000156239	N6AMT1	chr21	protein_coding	30257695	30244512	3.02511e+07	-0.0523966	RPE+BM	NA
ENSG00000108010	GLRX3	chr10	protein_coding	131978646	131934638	131956642	-0.0523967	RNFL	NA
ENSG00000213523	SRA1	chr5	protein_coding	139937678	139929651	1.39934e+08	-0.0523984	OPL+ONL	NA
ENSG00000124467	PSG8	chr19	protein_coding	43269831	43256838	4.32633e+07	-0.0524031	INL	NA
ENSG00000183463	URAD	chr13	protein_coding	28562774	28552242	28557508	-0.0524073	IPL	NA
ENSG00000133103	COG6	chr13	protein_coding	40365802	40229763	4.02978e+07	-0.0524127	GCC	NA
ENSG00000184486	POU3F2	chr6	protein_coding	99286666	99282579	9.92846e+07	-0.0524129	RPE+BM	NA
ENSG00000197275	RAD54B	chr8	protein_coding	95487343	95384187	95435765	-0.0524139	RNFL	NA
ENSG00000136531	SCN2A	chr2	protein_coding	166248820	166095911	1.66172e+08	-0.0524235	CSI	NA
ENSG00000161682	FAM171A2	chr17	protein_coding	42441235	42431100	4.24362e+07	-0.0524239	OPL+ONL	NA
ENSG00000221838	AP4M1	chr7	protein_coding	99704803	99699129	99701966	-0.0524263	GCL	NA
ENSG00000187871	GFRAL	chr6	protein_coding	55267291	55192266	5.52298e+07	-0.0524274	GCC	NA
ENSG00000176659	C20orf197	chr20	lincRNA	58648008	58630979	5.86395e+07	-0.0524278	PS	NA
ENSG00000168143	FAM83B	chr6	protein_coding	54809897	54711568	5.47607e+07	-0.0524304	RPE+BM	NA
ENSG00000172478	C2orf54	chr2	protein_coding	241835573	241825464	2.41831e+08	-0.0524333	CSI	NA
ENSG00000178021	TSPYL6	chr2	protein_coding	54483409	54480314	5.44819e+07	-0.0524369	CSI	NA
ENSG00000169989	TIGD4	chr4	protein_coding	153700916	153690505	1.53696e+08	-0.0524371	CSI	NA
ENSG00000129951	PLPPR3	chr19	protein_coding	NA	NA	NA	-0.0524374	OPL+ONL	NA
ENSG00000171700	RGS19	chr20	protein_coding	62711324	62704534	62707929	-0.0524391	RPE+BM	NA
ENSG00000167968	DNASE1L2	chr16	protein_coding	2288712	2286467	2.28759e+06	-0.0524395	INL	NA
ENSG00000143164	DCAF6	chr1	protein_coding	168045083	167905796	1.67975e+08	-0.0524483	CSI	NA
ENSG00000022277	RTFDC1	chr20	protein_coding	55093942	55043640	55068791	-0.0524498	RNFL	NA
ENSG00000167769	ACER1	chr19	protein_coding	6333640	6306509	6.32007e+06	-0.0524525	PS	NA
ENSG00000116984	MTR	chr1	protein_coding	237067281	236958580	2.37013e+08	-0.052453	RNFL	NA
ENSG00000121211	MND1	chr4	protein_coding	154336247	154265800	1.54301e+08	-0.0524534	RNFL	NA
ENSG00000187026	KRTAP21-2	chr21	protein_coding	32119520	32119268	32119394	-0.0524538	IPL	NA
ENSG00000184140	OR4F6	chr15	protein_coding	102346861	102345922	1.02346e+08	-0.052457	PS	NA
ENSG00000183206	POTEC	chr18	protein_coding	14543599	14511736	1.45277e+07	-0.0524598	IPL	NA
ENSG00000119397	CNTRL	chr9	protein_coding	123939886	123850573	1.23895e+08	-0.0524645	GCC	NA
ENSG00000205856	C22orf42	chr22	protein_coding	32555243	32545518	3.25504e+07	-0.0524679	CSI	NA
ENSG00000152954	NRSN1	chr6	protein_coding	24147757	24126413	24137085	-0.0524684	IPL	NA
ENSG00000114107	CEP70	chr3	protein_coding	138313225	138213180	1.38263e+08	-0.0524716	RNFL	NA
ENSG00000132912	DCTN4	chr5	protein_coding	150138657	150088308	1.50113e+08	-0.0524727	INL	NA
ENSG00000170502	NUDT9	chr4	protein_coding	88380606	88343727	8.83622e+07	-0.0524766	INL	NA
ENSG00000189139	FSCB	chr14	protein_coding	44976499	44973353	44974926	-0.0524789	IPL	NA
ENSG00000121380	BCL2L14	chr12	protein_coding	12252627	12223877	12238252	-0.0524852	INL	NA
ENSG00000105374	NKG7	chr19	protein_coding	51875960	51874873	5.18754e+07	-0.0524864	OPL+ONL	NA
ENSG00000119004	CYP20A1	chr2	protein_coding	204170563	204103163	204136863	-0.0524865	INL	NA
ENSG00000157343	ARMC12	chr6	protein_coding	35716690	35704808	35710749	-0.0524866	INL	NA
ENSG00000073754	CD5L	chr1	protein_coding	157811634	157800703	1.57806e+08	-0.0524936	GCC	NA
ENSG00000141096	DPEP3	chr16	protein_coding	68014452	68009565	6.8012e+07	-0.0524941	RPE+BM	NA
ENSG00000149089	APIP	chr11	protein_coding	34937958	34903842	34920900	-0.0524957	CSI	NA
ENSG00000267855	NDUFA7	chr19	protein_coding	8386280	8376183	8.38123e+06	-0.0524987	CSI	NA
ENSG00000174428	GTF2IRD2B	chr7	protein_coding	74565623	74508346	7.4537e+07	-0.0525004	CSI	NA
ENSG00000205307	SAP25	chr7	protein_coding	100171270	100169852	100170561	-0.0525168	RNFL	NA
ENSG00000186020	ZNF529	chr19	protein_coding	37096178	37034516	37065347	-0.052518	RNFL	NA
ENSG00000107738	VSIR	chr10	protein_coding	NA	NA	NA	-0.0525224	GCC	NA
ENSG00000212722	KRTAP4-9	chr17	protein_coding	39262740	39261640	39262190	-0.0525242	INL	NA
ENSG00000181896	ZNF101	chr19	protein_coding	19794315	19778961	19786638	-0.0525255	IPL	NA
ENSG00000111834	RSPH4A	chr6	protein_coding	116954148	116937641	1.16946e+08	-0.052527	OPL+ONL	NA
ENSG00000165716	FAM69B	chr9	protein_coding	139619170	139607023	1.39613e+08	-0.052531	IPL	NA
ENSG00000240849	TMEM189	chr20	protein_coding	48770335	48740273	48755304	-0.0525402	RPE+BM	NA
ENSG00000104067	TJP1	chr15	protein_coding	30261002	29991570	30126286	-0.0525422	IPL	NA
ENSG00000123607	TTC21B	chr2	protein_coding	166810348	166729871	1.6677e+08	-0.0525457	GCL	NA
ENSG00000164485	IL22RA2	chr6	protein_coding	137494785	137464956	1.3748e+08	-0.0525496	PS	NA
ENSG00000078900	TP73	chr1	protein_coding	3652765	3569128	3.61095e+06	-0.0525559	CSI	NA
ENSG00000232434	C9orf172	chr9	protein_coding	139741797	139738866	1.3974e+08	-0.052563	GCC	NA
ENSG00000164180	TMEM161B	chr5	protein_coding	87564696	87485449	8.75251e+07	-0.0525709	OPL+ONL	NA
ENSG00000095564	BTAF1	chr10	protein_coding	93790080	93683735	9.37369e+07	-0.052572	RNFL	NA
ENSG00000225614	ZNF469	chr16	protein_coding	88507165	88493878	8.85005e+07	-0.0525721	PS	NA
ENSG00000185347	C14orf80	chr14	protein_coding	105965585	105956191	105960888	-0.0525778	IPL	NA
ENSG00000144357	UBR3	chr2	protein_coding	170940639	170684017	170812328	-0.052578	RPE+BM	NA
ENSG00000176246	OR4L1	chr14	protein_coding	20529142	20528203	2.05287e+07	-0.0525786	INL	NA
ENSG00000148341	SH3GLB2	chr9	protein_coding	131790632	131770071	1.3178e+08	-0.052582	IPL	NA
ENSG00000259511	UBE2Q2L	chr15	protein_coding	84850985	84841241	84846113	-0.0525854	GCC	NA
ENSG00000160994	CCDC105	chr19	protein_coding	15134083	15121538	1.51278e+07	-0.0525857	INL	NA
ENSG00000212938	KRTAP6-3	chr21	protein_coding	31965374	31964758	31965066	-0.0525895	GCL	NA
ENSG00000121931	LRIF1	chr1	protein_coding	111506566	111489811	1.11498e+08	-0.0525933	RPE+BM	NA
ENSG00000054179	ENTPD2	chr9	protein_coding	139948503	139942550	1.39946e+08	-0.0525944	OPL+ONL	NA
ENSG00000131844	MCCC2	chr5	protein_coding	70954530	70883114	70918822	-0.0525987	GCC	NA
ENSG00000164764	SBSPON	chr8	protein_coding	74005507	73976777	73991142	-0.0526073	CSI	NA
ENSG00000197863	ZNF790	chr19	protein_coding	37341689	37309223	37325456	-0.052608	GCC	NA
ENSG00000169855	ROBO1	chr3	protein_coding	79817059	78646387	79231723	-0.0526117	OPL+ONL	NA
ENSG00000125319	C17orf53	chr17	protein_coding	42239844	42219273	4.22296e+07	-0.0526129	GCL	NA
ENSG00000213865	C8orf44	chr8	protein_coding	67593377	67579786	6.75866e+07	-0.0526184	RPE+BM	NA
ENSG00000164051	CCDC51	chr3	protein_coding	48481529	48473579	48477554	-0.0526196	RPE+BM	NA
ENSG00000128000	ZNF780B	chr19	protein_coding	40562115	40534166	4.05481e+07	-0.0526217	INL	NA
ENSG00000092607	TBX15	chr1	protein_coding	119532179	119425665	119478922	-0.0526243	GCL	NA
ENSG00000258817	OR4C13	chr11	protein_coding	49974971	49973942	4.99745e+07	-0.0526273	CSI	NA
ENSG00000178171	AMER3	chr2	protein_coding	131525707	131513076	1.31519e+08	-0.0526304	GCL	NA
ENSG00000165449	SLC16A9	chr10	protein_coding	61469649	61410521	61440085	-0.0526307	GCC	NA
ENSG00000255223	OR5M11	chr11	protein_coding	56310733	56309815	56310274	-0.052631	PS	NA
ENSG00000143196	DPT	chr1	protein_coding	168698442	168664694	168681568	-0.052633	PS	NA
ENSG00000070950	RAD18	chr3	protein_coding	9005159	8918879	8962019	-0.0526348	INL	NA
ENSG00000148444	COMMD3	chr10	protein_coding	22609246	22605311	2.26073e+07	-0.0526351	IPL	NA
ENSG00000231122	FAM25E	chr10	transcribed_unprocessed_pseudogene	NA	NA	NA	-0.0526353	PS	NA
ENSG00000205330	OR6C1	chr12	protein_coding	55715322	55714383	5.57149e+07	-0.052636	RPE+BM	NA
ENSG00000254521	SIGLEC12	chr19	protein_coding	52005043	51994480	5.19998e+07	-0.0526392	GCL	NA
ENSG00000213380	COG8	chr16	protein_coding	69373526	69362523	6.9368e+07	-0.0526445	GCL	NA
ENSG00000196323	ZBTB44	chr11	protein_coding	130184607	130096573	130140590	-0.052645	CSI	NA
ENSG00000166211	SPIC	chr12	protein_coding	101880775	101871334	1.01876e+08	-0.0526555	IPL	NA
ENSG00000221910	OR2F2	chr7	protein_coding	143633279	143632325	143632802	-0.0526615	CSI	NA
ENSG00000146776	ATXN7L1	chr7	protein_coding	105517031	105245220	1.05381e+08	-0.0526682	CSI	NA
ENSG00000228198	OR2M3	chr1	protein_coding	248367308	248366369	2.48367e+08	-0.0526682	RNFL	NA
ENSG00000118961	LDAH	chr2	protein_coding	NA	NA	NA	-0.0526714	GCC	NA
ENSG00000160703	NLRX1	chr11	protein_coding	119054726	119039042	119046884	-0.0526753	GCL	NA
ENSG00000178342	KCNG2	chr18	protein_coding	77659816	77623667	7.76417e+07	-0.0526767	PS	NA
ENSG00000088727	KIF9	chr3	protein_coding	47324337	47269515	47296926	-0.0526778	RPE+BM	NA
ENSG00000164105	SAP30	chr4	protein_coding	174298683	174292092	1.74295e+08	-0.0526787	RNFL	NA
ENSG00000008256	CYTH3	chr7	protein_coding	6312242	6201411	6.25683e+06	-0.0526801	INL	NA
ENSG00000169218	RSPO1	chr1	protein_coding	38100595	38076950	3.80888e+07	-0.0526842	INL	NA
ENSG00000135569	TAAR5	chr6	protein_coding	132910877	132909730	1.3291e+08	-0.0526863	OPL+ONL	NA
ENSG00000183423	LRIT3	chr4	protein_coding	110793471	110769339	110781405	-0.0526886	OPL+ONL	NA
ENSG00000187266	EPOR	chr19	protein_coding	11495018	11487880	11491449	-0.0526901	GCL	NA
ENSG00000162843	WDR64	chr1	protein_coding	241965434	241815579	2.41891e+08	-0.0526945	OPL+ONL	NA
ENSG00000196214	ZNF766	chr19	protein_coding	52795976	52772823	5.27844e+07	-0.0526991	RNFL	NA
ENSG00000038002	AGA	chr4	protein_coding	178363657	178351928	1.78358e+08	-0.0526994	PS	NA
ENSG00000253506	NACA2	chr17	protein_coding	59668563	59667793	59668178	-0.0527071	CSI	NA
ENSG00000132466	ANKRD17	chr4	protein_coding	74124502	73940501	7.40325e+07	-0.052708	CSI	NA
ENSG00000232748	RP11-196G11.6	chr16	lincRNA	NA	NA	NA	-0.0527116	RPE+BM	NA
ENSG00000072571	HMMR	chr5	protein_coding	162918953	162887516	1.62903e+08	-0.0527179	GCL	NA
ENSG00000078668	VDAC3	chr8	protein_coding	42263455	42249278	4.22564e+07	-0.0527206	RPE+BM	NA
ENSG00000170836	PPM1D	chr17	protein_coding	58743640	58677543	5.87106e+07	-0.052723	GCC	NA
ENSG00000104635	SLC39A14	chr8	protein_coding	22291640	22224761	2.22582e+07	-0.0527242	IPL	NA
ENSG00000117245	KIF17	chr1	protein_coding	21044510	20990506	21017508	-0.0527246	PS	NA
ENSG00000174562	KLK15	chr19	protein_coding	51334779	51328544	5.13317e+07	-0.0527271	INL	NA
ENSG00000198685	LINC01565	chr3	lincRNA	128294929	128290842	1.28293e+08	-0.0527293	CSI	NA
ENSG00000167711	SERPINF2	chr17	protein_coding	1658559	1646129	1652344	-0.0527306	INL	NA
ENSG00000171217	CLDN20	chr6	protein_coding	155597682	155585146	155591414	-0.0527348	GCC	NA
ENSG00000078618	NRDC	chr1	protein_coding	NA	NA	NA	-0.0527374	GCC	NA
ENSG00000078967	UBE2D4	chr7	protein_coding	43995735	43966034	4.39809e+07	-0.0527397	RPE+BM	NA
ENSG00000164761	TNFRSF11B	chr8	protein_coding	119964383	119935795	119950089	-0.0527412	CSI	NA
ENSG00000131788	PIAS3	chr1	protein_coding	145586546	145575987	1.45581e+08	-0.0527435	OPL+ONL	NA
ENSG00000158113	LRRC43	chr12	protein_coding	122688018	122652265	1.2267e+08	-0.0527498	GCC	NA
ENSG00000176540	OR4C5	chr11	protein_coding	NA	NA	NA	-0.0527505	GCL	NA
ENSG00000020181	ADGRA2	chr8	protein_coding	NA	NA	NA	-0.0527521	INL	NA
ENSG00000198768	APCDD1L	chr20	protein_coding	57089949	57034425	57062187	-0.0527533	RNFL	NA
ENSG00000180901	KCTD2	chr17	protein_coding	73061984	73028661	7.30453e+07	-0.0527591	RNFL	NA
ENSG00000152223	EPG5	chr18	protein_coding	43547305	43427573	43487439	-0.0527601	INL	NA
ENSG00000177143	CETN1	chr18	protein_coding	581524	580368	580946	-0.0527637	GCC	NA
ENSG00000198324	FAM109A	chr12	protein_coding	111806925	111798454	1.11803e+08	-0.0527642	RPE+BM	NA
ENSG00000139797	RNF113B	chr13	protein_coding	98829521	98828038	9.88288e+07	-0.0527645	RNFL	NA
ENSG00000115841	RMDN2	chr2	protein_coding	38294285	38177586	3.82359e+07	-0.0527652	PS	NA
ENSG00000100418	DESI1	chr22	protein_coding	42017061	41994031	42005546	-0.0527732	PS	NA
ENSG00000180228	PRKRA	chr2	protein_coding	179315958	179296140	179306049	-0.0527744	IPL	NA
ENSG00000076554	TPD52	chr8	protein_coding	81083894	80947102	81015498	-0.0527774	OPL+ONL	NA
ENSG00000189046	ALKBH2	chr12	protein_coding	109531293	109525992	1.09529e+08	-0.0527788	INL	NA
ENSG00000204592	HLA-E	chr6	protein_coding	30461982	30457182	30459582	-0.0527904	RPE+BM	NA
ENSG00000177548	RABEP2	chr16	protein_coding	28936532	28915741	2.89261e+07	-0.0527989	PS	NA
ENSG00000231068	KRTAP21-3	chr21	protein_coding	32091095	32090842	3.2091e+07	-0.0527993	GCC	NA
ENSG00000150756	FAM173B	chr5	protein_coding	10250021	10225619	10237820	-0.0528003	OPL+ONL	NA
ENSG00000215187	FAM166B	chr9	protein_coding	35563896	35561826	35562861	-0.0528018	GCL	NA
ENSG00000240505	TNFRSF13B	chr17	protein_coding	16875402	16842397	1.68589e+07	-0.0528142	PS	NA
ENSG00000226761	TAS2R46	chr12	protein_coding	11214893	11213963	11214428	-0.0528155	OPL+ONL	NA
ENSG00000100422	CERK	chr22	protein_coding	47134152	47080306	47107229	-0.052817	IPL	NA
ENSG00000112337	SLC17A2	chr6	protein_coding	25930954	25912983	2.5922e+07	-0.0528251	GCL	NA
ENSG00000184956	MUC6	chr11	protein_coding	1036706	1012823	1.02476e+06	-0.052826	GCC	NA
ENSG00000184007	PTP4A2	chr1	protein_coding	32403988	32372021	3.2388e+07	-0.0528263	GCL	NA
ENSG00000137080	IFNA21	chr9	protein_coding	21166659	21165635	21166147	-0.0528345	OPL+ONL	NA
ENSG00000156345	CDK20	chr9	protein_coding	90589695	90581358	9.05855e+07	-0.0528356	IPL	NA
ENSG00000180113	TDRD6	chr6	protein_coding	46672056	46655611	4.66638e+07	-0.0528415	OPL+ONL	NA
ENSG00000139187	KLRG1	chr12	protein_coding	9163340	9142220	9152780	-0.0528426	INL	NA
ENSG00000168610	STAT3	chr17	protein_coding	40540513	40465342	4.05029e+07	-0.0528451	GCC	NA
ENSG00000140835	CHST4	chr16	protein_coding	71572493	71560022	7.15663e+07	-0.0528468	OPL+ONL	NA
ENSG00000114841	DNAH1	chr3	protein_coding	52434513	52350334	5.23924e+07	-0.0528493	GCC	NA
ENSG00000197870	PRB3	chr12	protein_coding	11422641	11418846	1.14207e+07	-0.052853	GCL	NA
ENSG00000134480	CCNH	chr5	protein_coding	86708850	86690078	86699464	-0.0528639	PS	NA
ENSG00000173908	KRT28	chr17	protein_coding	38956211	38948447	38952329	-0.052868	PS	NA
ENSG00000181273	OR5AK2	chr11	protein_coding	56757318	56756388	56756853	-0.0528682	RPE+BM	NA
ENSG00000181804	SLC9A9	chr3	protein_coding	143567373	142984063	143275718	-0.0528797	RPE+BM	NA
ENSG00000183779	ZNF703	chr8	protein_coding	37556396	37553300	37554848	-0.0528802	CSI	NA
ENSG00000233816	IFNA13	chr9	protein_coding	21368075	21367370	2.13677e+07	-0.0528834	PS	NA
ENSG00000162714	ZNF496	chr1	protein_coding	247495045	247463621	247479333	-0.0528856	OPL+ONL	NA
ENSG00000182325	FBXL6	chr8	protein_coding	145582183	145579087	145580635	-0.0528868	RNFL	NA
ENSG00000182150	ERCC6L2	chr9	protein_coding	98780735	98637899	98709317	-0.0528891	CSI	NA
ENSG00000227151	PRR20D	chr13	protein_coding	57718073	57715051	57716562	-0.0528896	RPE+BM	NA
ENSG00000204278	TMEM235	chr17	protein_coding	76237068	76227390	76232229	-0.0528979	RNFL	NA
ENSG00000131475	VPS25	chr17	protein_coding	40931618	40925453	4.09285e+07	-0.0529002	PS	NA
ENSG00000052802	MSMO1	chr4	protein_coding	166264314	166248817	1.66257e+08	-0.0529005	IPL	NA
ENSG00000101138	CSTF1	chr20	protein_coding	54979582	54967426	54973504	-0.0529025	RNFL	NA
ENSG00000180999	C1orf105	chr1	protein_coding	172437969	172389827	172413898	-0.0529069	INL	NA
ENSG00000176244	ACBD7	chr10	protein_coding	15130775	15117473	15124124	-0.0529087	IPL	NA
ENSG00000215788	TNFRSF25	chr1	protein_coding	6526255	6521213	6523734	-0.052909	RPE+BM	NA
ENSG00000178033	FAM26E	chr6	protein_coding	116839709	116832807	116836258	-0.0529096	GCL	NA
ENSG00000113648	H2AFY	chr5	protein_coding	134735577	134670070	1.34703e+08	-0.0529112	RNFL	NA
ENSG00000104765	BNIP3L	chr8	protein_coding	26270644	26240522	26255583	-0.0529136	OPL+ONL	NA
ENSG00000181982	CCDC149	chr4	protein_coding	24981826	24807738	24894782	-0.0529138	GCC	NA
ENSG00000124203	ZNF831	chr20	protein_coding	57834167	57766074	5.78001e+07	-0.0529213	RPE+BM	NA
ENSG00000105583	WDR83OS	chr19	protein_coding	12780465	12778880	1.27797e+07	-0.0529213	IPL	NA
ENSG00000183778	B3GALT5	chr21	protein_coding	41034816	40984866	41009841	-0.0529225	RNFL	NA
ENSG00000172640	OR10AD1	chr12	protein_coding	48597075	48596121	48596598	-0.0529228	INL	NA
ENSG00000139278	GLIPR1	chr12	protein_coding	75895716	75874512	75885114	-0.0529252	INL	NA
ENSG00000212128	TAS2R13	chr12	protein_coding	11062161	11060524	1.10613e+07	-0.0529257	GCL	NA
ENSG00000162980	ARL5A	chr2	protein_coding	152685009	152657479	152671244	-0.0529336	OPL+ONL	NA
ENSG00000101695	RNF125	chr18	protein_coding	29653154	29598444	29625799	-0.0529351	GCC	NA
ENSG00000120903	CHRNA2	chr8	protein_coding	27336813	27317277	27327045	-0.0529365	PS	NA
ENSG00000184182	UBE2F	chr2	protein_coding	238951423	238875586	2.38914e+08	-0.0529377	RPE+BM	NA
ENSG00000198795	ZNF521	chr18	protein_coding	22932214	22641887	2.27871e+07	-0.05294	GCL	NA
ENSG00000140955	ADAD2	chr16	protein_coding	84230772	84224722	84227747	-0.0529404	OPL+ONL	NA
ENSG00000143369	ECM1	chr1	protein_coding	150486265	150480486	1.50483e+08	-0.0529432	CSI	NA
ENSG00000181467	RAP2B	chr3	protein_coding	152888413	152880000	1.52884e+08	-0.052944	RNFL	NA
ENSG00000229676	ZNF492	chr19	protein_coding	22850472	22817125	2.28338e+07	-0.0529514	OPL+ONL	NA
ENSG00000111266	DUSP16	chr12	protein_coding	12715448	12626215	1.26708e+07	-0.0529575	INL	NA
ENSG00000059769	DNAJC25	chr9	protein_coding	114416631	114393631	114405131	-0.0529589	OPL+ONL	NA
ENSG00000152223	EPG5	chr18	protein_coding	43547305	43427573	43487439	-0.0529606	CSI	NA
ENSG00000166152	C16orf78	chr16	protein_coding	49433319	49407807	49420563	-0.0529607	INL	NA
ENSG00000161849	KRT84	chr12	protein_coding	52779417	52771595	52775506	-0.0529615	RPE+BM	NA
ENSG00000127415	IDUA	chr4	protein_coding	998345	980784	989564	-0.0529635	CSI	NA
ENSG00000204851	PNMAL2	chr19	protein_coding	46999169	46994447	46996808	-0.0529688	RNFL	NA
ENSG00000134077	THUMPD3	chr3	protein_coding	9428475	9404716	9.4166e+06	-0.0529709	RNFL	NA
ENSG00000079950	STX7	chr6	protein_coding	132834337	132778662	1.32806e+08	-0.0529738	RPE+BM	NA
ENSG00000185028	LRRC14B	chr5	protein_coding	195468	191625	193546	-0.0529756	GCL	NA
ENSG00000205277	MUC12	chr7	protein_coding	100662230	100612903	1.00638e+08	-0.052976	CSI	NA
ENSG00000152382	TADA1	chr1	protein_coding	166845654	166825748	166835701	-0.0529805	IPL	NA
ENSG00000273173	SNURF	chr15	protein_coding	25223729	25200134	2.52119e+07	-0.0529807	OPL+ONL	NA
ENSG00000205409	OR52E6	chr11	protein_coding	5863127	5862185	5862656	-0.0529809	OPL+ONL	NA
ENSG00000176742	OR51V1	chr11	protein_coding	5221930	5220964	5221447	-0.0529844	OPL+ONL	NA
ENSG00000244005	NFS1	chr20	protein_coding	34287287	34256609	34271948	-0.0529848	GCL	NA
ENSG00000140478	GOLGA6D	chr15	protein_coding	75588148	75575181	7.55817e+07	-0.0529926	RPE+BM	NA
ENSG00000124789	NUP153	chr6	protein_coding	17707065	17615265	17661165	-0.0529933	GCL	NA
ENSG00000176979	TRIM60	chr4	protein_coding	165962896	165953150	165958023	-0.0529959	IPL	NA
ENSG00000129159	KCNC1	chr11	protein_coding	17804602	17757494	17781048	-0.0529989	GCL	NA
ENSG00000113594	LIFR	chr5	protein_coding	38595507	38475064	3.85353e+07	-0.0529998	INL	NA
ENSG00000160993	ALKBH4	chr7	protein_coding	102105321	102096666	1.02101e+08	-0.053004	GCL	NA
ENSG00000157111	TMEM171	chr5	protein_coding	72427644	72416387	7.2422e+07	-0.0530043	GCC	NA
ENSG00000185900	POMK	chr8	protein_coding	42978323	42948648	4.29635e+07	-0.0530047	IPL	NA
ENSG00000197355	UAP1L1	chr9	protein_coding	139978990	139971952	139975471	-0.0530078	INL	NA
ENSG00000119917	IFIT3	chr10	protein_coding	91100725	91087575	91094150	-0.0530144	RNFL	NA
ENSG00000168515	SCGB1D1	chr11	protein_coding	61961009	61957709	61959359	-0.0530158	GCL	NA
ENSG00000163001	CFAP36	chr2	protein_coding	55772216	55746730	55759473	-0.0530169	CSI	NA
ENSG00000114491	UMPS	chr3	protein_coding	124468119	124449212	1.24459e+08	-0.0530277	RNFL	NA
ENSG00000177257	DEFB4B	chr8	protein_coding	7274354	7272384	7273369	-0.0530332	INL	NA
ENSG00000141580	WDR45B	chr17	protein_coding	80606411	80572437	80589424	-0.0530342	RPE+BM	NA
ENSG00000170948	MBD3L1	chr19	protein_coding	8954016	8953268	8953642	-0.0530386	PS	NA
ENSG00000116473	RAP1A	chr1	protein_coding	112259317	112162404	1.12211e+08	-0.0530423	CSI	NA
ENSG00000176695	OR4F17	chr19	protein_coding	111596	110678	111137	-0.0530425	GCL	NA
ENSG00000185101	ANO9	chr11	protein_coding	442011	417929	429970	-0.0530437	GCL	NA
ENSG00000104537	ANXA13	chr8	protein_coding	124749647	124693033	124721340	-0.0530475	GCL	NA
ENSG00000169515	CCDC8	chr19	protein_coding	46916919	46913585	46915252	-0.0530478	IPL	NA
ENSG00000120686	UFM1	chr13	protein_coding	38937144	38923907	3.89305e+07	-0.0530481	OPL+ONL	NA
ENSG00000166578	IQCD	chr12	protein_coding	113658899	113633245	113646072	-0.0530503	IPL	NA
ENSG00000184378	ACTRT3	chr3	protein_coding	169487683	169484710	1.69486e+08	-0.053051	GCC	NA
ENSG00000148925	BTBD10	chr11	protein_coding	13484844	13409542	13447193	-0.0530539	PS	NA
ENSG00000205718	MBD3L4	chr19	protein_coding	7040184	7037754	7038969	-0.0530558	INL	NA
ENSG00000170509	HSD17B13	chr4	protein_coding	88244058	88224940	88234499	-0.0530572	GCC	NA
ENSG00000187658	C5orf52	chr5	protein_coding	157107162	157098560	157102861	-0.0530657	CSI	NA
ENSG00000256294	ZNF225	chr19	protein_coding	44637255	44617547	44627401	-0.053071	GCC	NA
ENSG00000148290	SURF1	chr9	protein_coding	136223361	136218659	136221010	-0.0530713	IPL	NA
ENSG00000100982	PCIF1	chr20	protein_coding	44576662	44563316	44569989	-0.0530791	CSI	NA
ENSG00000136986	DERL1	chr8	protein_coding	124054663	124025403	124040033	-0.0530805	OPL+ONL	NA
ENSG00000213799	ZNF845	chr19	protein_coding	53858122	53837001	5.38476e+07	-0.053081	PS	NA
ENSG00000167216	KATNAL2	chr18	protein_coding	44628614	44526786	44577700	-0.0530917	OPL+ONL	NA
ENSG00000121797	CCRL2	chr3	protein_coding	46451014	46448720	46449867	-0.0530958	OPL+ONL	NA
ENSG00000103355	PRSS33	chr16	protein_coding	2836708	2833953	2.83533e+06	-0.0531011	CSI	NA
ENSG00000206102	KRTAP19-8	chr21	protein_coding	32410795	32410477	32410636	-0.0531029	GCC	NA
ENSG00000198454	PRR31	chr9	lincRNA	NA	NA	NA	-0.0531056	INL	NA
ENSG00000164978	NUDT2	chr9	protein_coding	34343711	34329503	34336607	-0.0531184	RPE+BM	NA
ENSG00000145087	STXBP5L	chr3	protein_coding	121143608	120627049	1.20885e+08	-0.0531188	IPL	NA
ENSG00000185594	SPATA8	chr15	protein_coding	97328845	97326678	9.73278e+07	-0.0531194	GCL	NA
ENSG00000177710	SLC35G5	chr8	protein_coding	11189695	11188494	1.11891e+07	-0.0531213	GCC	NA
ENSG00000155090	KLF10	chr8	protein_coding	103668130	103661004	103664567	-0.0531326	GCC	NA
ENSG00000269067	ZNF728	chr19	protein_coding	23186010	23157684	23171847	-0.053134	GCC	NA
ENSG00000229571	PRAMEF25	chr1	protein_coding	NA	NA	NA	-0.0531379	OPL+ONL	NA
ENSG00000137204	SLC22A7	chr6	protein_coding	43273276	43265997	4.32696e+07	-0.0531389	GCC	NA
ENSG00000212933	KRTAP12-4	chr21	protein_coding	46074576	46074129	4.60744e+07	-0.0531415	INL	NA
ENSG00000205745	AC083864.4	chr7	lincRNA	NA	NA	NA	-0.0531424	CSI	NA
ENSG00000181396	OGFOD3	chr17	protein_coding	80376513	80347085	80361799	-0.0531432	GCC	NA
ENSG00000256892	MTRNR2L7	chr10	protein_coding	37891859	37890365	37891112	-0.0531432	PS	NA
ENSG00000162383	SLC1A7	chr1	protein_coding	53608304	53552850	53580577	-0.053148	GCC	NA
ENSG00000162971	TYW5	chr2	protein_coding	200820459	200793633	200807046	-0.0531543	GCC	NA
ENSG00000147684	NDUFB9	chr8	protein_coding	125562227	125551342	1.25557e+08	-0.0531597	INL	NA
ENSG00000181752	OR8K5	chr11	protein_coding	55927793	55926869	55927331	-0.0531698	RNFL	NA
ENSG00000221837	KRTAP10-9	chr21	protein_coding	46048295	46047039	46047667	-0.0531726	CSI	NA
ENSG00000180613	GSX2	chr4	protein_coding	54968122	54966247	5.49672e+07	-0.0531753	CSI	NA
ENSG00000158109	TPRG1L	chr1	protein_coding	3546694	3541555	3.54412e+06	-0.05318	PS	NA
ENSG00000206181	ELOA2	chr18	protein_coding	NA	NA	NA	-0.0531814	CSI	NA
ENSG00000130312	MRPL34	chr19	protein_coding	17417652	17416476	17417064	-0.0531865	OPL+ONL	NA
ENSG00000165806	CASP7	chr10	protein_coding	115490668	115438920	115464794	-0.0531877	OPL+ONL	NA
ENSG00000143554	SLC27A3	chr1	protein_coding	153752633	153747767	153750200	-0.0531911	PS	NA
ENSG00000170448	NFXL1	chr4	protein_coding	47916684	47849249	4.7883e+07	-0.0531957	INL	NA
ENSG00000128951	DUT	chr15	protein_coding	48635570	48623620	48629595	-0.0531985	GCC	NA
ENSG00000188011	RTP5	chr2	protein_coding	242815482	242811885	2.42814e+08	-0.0532031	GCC	NA
ENSG00000124490	CRISP2	chr6	protein_coding	49681303	49660070	4.96707e+07	-0.0532066	GCL	NA
ENSG00000138642	HERC6	chr4	protein_coding	89364249	89299890	8.93321e+07	-0.0532087	INL	NA
ENSG00000132004	FBXW9	chr19	protein_coding	12807455	12799729	12803592	-0.0532111	RNFL	NA
ENSG00000171291	ZNF439	chr19	protein_coding	11980306	11976843	1.19786e+07	-0.0532187	RPE+BM	NA
ENSG00000146047	HIST1H2BA	chr6	protein_coding	25727573	25727136	2.57274e+07	-0.0532263	GCL	NA
ENSG00000145623	OSMR	chr5	protein_coding	38935743	38846100	3.88909e+07	-0.0532279	PS	NA
ENSG00000132541	RIDA	chr8	protein_coding	NA	NA	NA	-0.0532291	CSI	NA
ENSG00000147677	EIF3H	chr8	protein_coding	117768062	117657054	117712558	-0.0532338	RPE+BM	NA
ENSG00000173389	IQCF1	chr3	protein_coding	51937386	51928891	5.19331e+07	-0.0532343	GCL	NA
ENSG00000047936	ROS1	chr6	protein_coding	117747018	117609529	1.17678e+08	-0.0532369	PS	NA
ENSG00000131808	FSHB	chr11	protein_coding	30256824	30252562	30254693	-0.0532391	PS	NA
ENSG00000178075	GRAMD1C	chr3	protein_coding	113666021	113557680	1.13612e+08	-0.053242	GCL	NA
ENSG00000155463	OXA1L	chr14	protein_coding	23240998	23235730	23238364	-0.0532485	RNFL	NA
ENSG00000006607	FARP2	chr2	protein_coding	242434257	242295663	242364960	-0.05325	GCL	NA
ENSG00000105136	ZNF419	chr19	protein_coding	58006048	57999078	58002563	-0.0532533	CSI	NA
ENSG00000148459	PDSS1	chr10	protein_coding	27035726	26986594	27011160	-0.0532631	GCL	NA
ENSG00000185475	TMEM179B	chr11	protein_coding	62557872	62554873	6.25564e+07	-0.0532638	GCL	NA
ENSG00000198218	QRICH1	chr3	protein_coding	49131504	49067141	4.90993e+07	-0.0532642	RNFL	NA
ENSG00000137745	MMP13	chr11	protein_coding	102826463	102813720	1.0282e+08	-0.0532645	OPL+ONL	NA
ENSG00000203757	OR6K3	chr1	protein_coding	158687905	158686957	158687431	-0.0532666	CSI	NA
ENSG00000146926	ASB10	chr7	protein_coding	150884919	150872784	1.50879e+08	-0.0532678	PS	NA
ENSG00000198855	FICD	chr12	protein_coding	108913380	108909050	108911215	-0.053269	GCL	NA
ENSG00000157778	PSMG3	chr7	protein_coding	1609668	1606969	1.60832e+06	-0.0532713	RPE+BM	NA
ENSG00000161653	NAGS	chr17	protein_coding	42086436	42082031	4.20842e+07	-0.0532733	OPL+ONL	NA
ENSG00000164054	SHISA5	chr3	protein_coding	48542259	48509196	4.85257e+07	-0.0532739	PS	NA
ENSG00000065613	SLK	chr10	protein_coding	105787342	105727469	1.05757e+08	-0.0532749	INL	NA
ENSG00000198723	C19orf45	chr19	protein_coding	7573336	7562444	7567890	-0.0532752	INL	NA
ENSG00000152208	GRID2	chr4	protein_coding	94695706	93225549	9.39606e+07	-0.053279	GCC	NA
ENSG00000183128	CALHM3	chr10	protein_coding	105238997	105232560	1.05236e+08	-0.0532794	RNFL	NA
ENSG00000166153	DEPDC4	chr12	protein_coding	100660857	100646041	100653449	-0.0532803	RNFL	NA
ENSG00000120833	SOCS2	chr12	protein_coding	93970521	93963597	93967059	-0.0532817	GCC	NA
ENSG00000164855	TMEM184A	chr7	protein_coding	1596066	1581870	1588968	-0.0532865	PS	NA
ENSG00000188162	OTOG	chr11	protein_coding	17667491	17568919	17618205	-0.053288	GCC	NA
ENSG00000173627	APOBEC4	chr1	protein_coding	183622448	183615410	183618929	-0.0532949	RNFL	NA
ENSG00000151033	LYZL2	chr10	protein_coding	30918647	30900707	30909677	-0.0532955	IPL	NA
ENSG00000173894	CBX2	chr17	protein_coding	77761449	77751976	7.77567e+07	-0.0532972	IPL	NA
ENSG00000142528	ZNF473	chr19	protein_coding	50552031	50529211	50540621	-0.0532979	GCL	NA
ENSG00000175746	C15orf54	chr15	lincRNA	39547048	39542884	39544966	-0.0533014	GCL	NA
ENSG00000188993	LRRC66	chr4	protein_coding	52883786	52859865	5.28718e+07	-0.0533044	CSI	NA
ENSG00000114098	ARMC8	chr3	protein_coding	138017228	137906089	1.37962e+08	-0.0533049	CSI	NA
ENSG00000006638	TBXA2R	chr19	protein_coding	3606831	3594503	3600667	-0.053307	RNFL	NA
ENSG00000081985	IL12RB2	chr1	protein_coding	67862583	67773046	6.78178e+07	-0.0533136	OPL+ONL	NA
ENSG00000256977	LIMS3	chr2	protein_coding	110683202	110656008	110669605	-0.0533172	GCC	NA
ENSG00000198081	ZBTB14	chr18	protein_coding	5297052	5289017	5.29303e+06	-0.0533222	GCL	NA
ENSG00000074356	NCBP3	chr17	protein_coding	NA	NA	NA	-0.0533248	GCC	NA
ENSG00000152093	CFC1B	chr2	protein_coding	131285565	131278666	1.31282e+08	-0.0533272	GCL	NA
ENSG00000258834	DUX4L4	chr4	unprocessed_pseudogene	NA	NA	NA	-0.0533289	INL	NA
ENSG00000133997	MED6	chr14	protein_coding	71067407	71049937	71058672	-0.0533344	CSI	NA
ENSG00000182931	WFDC10B	chr20	protein_coding	44333658	44313289	4.43235e+07	-0.0533364	IPL	NA
ENSG00000148153	INIP	chr9	protein_coding	115480387	115448790	1.15465e+08	-0.0533369	CSI	NA
ENSG00000232434	C9orf172	chr9	protein_coding	139741797	139738866	1.3974e+08	-0.0533378	INL	NA
ENSG00000104381	GDAP1	chr8	protein_coding	75279335	75262617	75270976	-0.0533429	GCL	NA
ENSG00000145868	FBXO38	chr5	protein_coding	147822399	147763497	147792948	-0.053346	CSI	NA
ENSG00000178802	MPI	chr15	protein_coding	75191798	75182351	7.51871e+07	-0.0533488	RPE+BM	NA
ENSG00000145743	FBXL17	chr5	protein_coding	107717799	107194733	107456266	-0.0533497	PS	NA
ENSG00000180083	WFDC11	chr20	protein_coding	44298878	44277201	4.4288e+07	-0.0533562	PS	NA
ENSG00000177599	ZNF491	chr19	protein_coding	11919306	11909390	11914348	-0.0533572	RNFL	NA
ENSG00000161204	ABCF3	chr3	protein_coding	183911795	183903862	1.83908e+08	-0.053361	INL	NA
ENSG00000182183	FAM159A	chr1	protein_coding	53122737	53099065	53110901	-0.0533616	PS	NA
ENSG00000074219	TEAD2	chr19	protein_coding	49865714	49843852	49854783	-0.0533618	GCL	NA
ENSG00000091490	SEL1L3	chr4	protein_coding	25865217	25749048	2.58071e+07	-0.0533624	RNFL	NA
ENSG00000178279	TNP2	chr16	protein_coding	11363160	11361713	1.13624e+07	-0.0533626	INL	NA
ENSG00000099974	DDTL	chr22	protein_coding	24314748	24309025	2.43119e+07	-0.0533627	PS	NA
ENSG00000169291	SHE	chr1	protein_coding	154474526	154451953	1.54463e+08	-0.0533635	GCL	NA
ENSG00000214447	FAM187A	chr17	protein_coding	NA	NA	NA	-0.0533642	PS	NA
ENSG00000088766	CRLS1	chr20	protein_coding	6020697	5986738	6.00372e+06	-0.053365	GCC	NA
ENSG00000134253	TRIM45	chr1	protein_coding	117664411	117653676	1.17659e+08	-0.0533706	RPE+BM	NA
ENSG00000144837	PLA1A	chr3	protein_coding	119348658	119316694	119332676	-0.0533739	GCL	NA
ENSG00000182871	COL18A1	chr21	protein_coding	46933634	46825096	46879365	-0.053374	PS	NA
ENSG00000176925	OR51F2	chr11	protein_coding	4843644	4842615	4.84313e+06	-0.0533746	RPE+BM	NA
ENSG00000171135	JAGN1	chr3	protein_coding	9936031	9932270	9.93415e+06	-0.0533818	GCL	NA
ENSG00000137942	FNBP1L	chr1	protein_coding	94020218	93913687	9.3967e+07	-0.0533846	OPL+ONL	NA
ENSG00000105854	PON2	chr7	protein_coding	95064384	95034173	9.50493e+07	-0.0533876	RNFL	NA
ENSG00000198829	SUCNR1	chr3	protein_coding	151599876	151591430	151595653	-0.0533911	RNFL	NA
ENSG00000135482	ZC3H10	chr12	protein_coding	56516278	56512029	5.65142e+07	-0.0533922	INL	NA
ENSG00000157184	CPT2	chr1	protein_coding	53679869	53662100	5.3671e+07	-0.0533923	GCC	NA
ENSG00000130714	POMT1	chr9	protein_coding	134399193	134378288	1.34389e+08	-0.0533986	GCC	NA
ENSG00000108759	KRT32	chr17	protein_coding	39623638	39615764	39619701	-0.0534022	CSI	NA
ENSG00000173679	OR1L1	chr9	protein_coding	125424927	125423994	1.25424e+08	-0.0534024	IPL	NA
ENSG00000170088	TMEM192	chr4	protein_coding	166034024	165997229	1.66016e+08	-0.0534026	RNFL	NA
ENSG00000164695	CHMP4C	chr8	protein_coding	82671748	82644687	8.26582e+07	-0.0534027	INL	NA
ENSG00000176022	B3GALT6	chr1	protein_coding	1170420	1167628	1169024	-0.053412	RPE+BM	NA
ENSG00000166226	CCT2	chr12	protein_coding	69995357	69979207	69987282	-0.0534163	OPL+ONL	NA
ENSG00000103642	LACTB	chr15	protein_coding	63434264	63413998	63424131	-0.053417	PS	NA
ENSG00000186480	INSIG1	chr7	protein_coding	155101945	155089485	155095715	-0.0534232	OPL+ONL	NA
ENSG00000099999	RNF215	chr22	protein_coding	30783302	30774802	30779052	-0.0534291	GCC	NA
ENSG00000172986	GXYLT2	chr3	protein_coding	73024522	72937384	72980953	-0.0534296	GCC	NA
ENSG00000188868	ZNF563	chr19	protein_coding	12444534	12428303	1.24364e+07	-0.0534309	INL	NA
ENSG00000103852	TTC23	chr15	protein_coding	99791431	99676527	99733979	-0.0534311	RPE+BM	NA
ENSG00000182898	TCHHL1	chr1	protein_coding	152061540	152056619	1.52059e+08	-0.0534315	GCL	NA
ENSG00000204913	LRRC3C	chr17	protein_coding	38100987	38097726	3.80994e+07	-0.0534336	GCL	NA
ENSG00000021645	NRXN3	chr14	protein_coding	80334633	78636715	79485674	-0.0534385	OPL+ONL	NA
ENSG00000253368	TRNP1	chr1	protein_coding	27327377	27320194	2.73238e+07	-0.0534394	PS	NA
ENSG00000162543	UBXN10	chr1	protein_coding	20519942	20512577	2.05163e+07	-0.05344	OPL+ONL	NA
ENSG00000112584	FAM120B	chr6	protein_coding	170716159	170599790	1.70658e+08	-0.0534423	INL	NA
ENSG00000172061	LRRC15	chr3	protein_coding	194090472	194075975	1.94083e+08	-0.0534433	GCC	NA
ENSG00000174358	SLC6A19	chr5	protein_coding	1225230	1201709	1.21347e+06	-0.053446	IPL	NA
ENSG00000132661	NXT1	chr20	protein_coding	23335408	23331372	23333390	-0.0534462	GCL	NA
ENSG00000127946	HIP1	chr7	protein_coding	75368290	75162618	75265454	-0.0534528	PS	NA
ENSG00000156170	NDUFAF6	chr8	protein_coding	96070944	96037213	9.60541e+07	-0.053453	CSI	NA
ENSG00000117543	DPH5	chr1	protein_coding	101491362	101455179	1.01473e+08	-0.0534532	PS	NA
ENSG00000179933	C14orf119	chr14	protein_coding	23569665	23564682	2.35672e+07	-0.0534539	INL	NA
ENSG00000142279	WTIP	chr19	protein_coding	34992085	34972879	34982482	-0.0534591	OPL+ONL	NA
ENSG00000107018	RLN1	chr9	protein_coding	5339873	5334931	5337402	-0.0534591	OPL+ONL	NA
ENSG00000066044	ELAVL1	chr19	protein_coding	8070529	8023456	8.04699e+06	-0.0534633	RPE+BM	NA
ENSG00000124103	FAM209A	chr20	protein_coding	55101208	55099784	55100496	-0.0534647	OPL+ONL	NA
ENSG00000175591	P2RY2	chr11	protein_coding	72953472	72929342	72941407	-0.0534649	GCL	NA
ENSG00000135423	GLS2	chr12	protein_coding	56882198	56864727	5.68735e+07	-0.0534687	RNFL	NA
ENSG00000165283	STOML2	chr9	protein_coding	35103192	35099772	35101482	-0.0534709	RPE+BM	NA
ENSG00000215356	ZNF705B	chr8	protein_coding	7809935	7783858	7.7969e+06	-0.0534711	OPL+ONL	NA
ENSG00000169900	PYDC1	chr16	protein_coding	31228395	31227282	3.12278e+07	-0.0534717	IPL	NA
ENSG00000128581	IFT22	chr7	protein_coding	100965104	100956647	1.00961e+08	-0.0534746	CSI	NA
ENSG00000184208	C22orf46	chr22	protein_coding	42094140	42086546	42090343	-0.0534767	CSI	NA
ENSG00000135245	HILPDA	chr7	protein_coding	128098472	128095883	1.28097e+08	-0.053479	IPL	NA
ENSG00000203910	C1orf146	chr1	protein_coding	92711367	92683572	9.26975e+07	-0.0534793	PS	NA
ENSG00000177182	CLVS1	chr8	protein_coding	62414204	62200524	62307364	-0.0534875	INL	NA
ENSG00000170956	CEACAM3	chr19	protein_coding	42315591	42300521	42308056	-0.0534892	PS	NA
ENSG00000155890	TRIM42	chr3	protein_coding	140419992	140396865	1.40408e+08	-0.0534928	OPL+ONL	NA
ENSG00000203705	TATDN3	chr1	protein_coding	212990167	212965169	212977668	-0.0535033	INL	NA
ENSG00000197647	ZNF433	chr19	protein_coding	12146525	12125531	12136028	-0.0535053	CSI	NA
ENSG00000182253	SYNM	chr15	protein_coding	99675800	99645285	9.96605e+07	-0.0535116	INL	NA
ENSG00000169896	ITGAM	chr16	protein_coding	31344213	31271287	31307750	-0.053513	PS	NA
ENSG00000160957	RECQL4	chr8	protein_coding	145743210	145736666	145739938	-0.0535157	INL	NA
ENSG00000124787	RPP40	chr6	protein_coding	5004297	4995279	4999788	-0.0535197	RPE+BM	NA
ENSG00000086232	EIF2AK1	chr7	protein_coding	6098860	6061877	6.08037e+06	-0.0535219	CSI	NA
ENSG00000228208	C1orf143	chr1	lincRNA	NA	NA	NA	-0.0535225	INL	NA
ENSG00000088782	DEFB127	chr20	protein_coding	139804	138110	138957	-0.0535234	IPL	NA
ENSG00000104219	ZDHHC2	chr8	protein_coding	17080241	17013835	17047038	-0.053524	INL	NA
ENSG00000136688	IL36G	chr2	protein_coding	113743249	113735595	113739422	-0.0535265	GCL	NA
ENSG00000204702	OR2J1	chr6	polymorphic_pseudogene	NA	NA	NA	-0.053528	INL	NA
ENSG00000173226	IQCB1	chr3	protein_coding	121553926	121488609	1.21521e+08	-0.0535302	IPL	NA
ENSG00000153560	UBP1	chr3	protein_coding	33481897	33429828	3.34559e+07	-0.0535319	GCC	NA
ENSG00000197838	CYP2A13	chr19	protein_coding	41602100	41594355	4.15982e+07	-0.0535319	GCC	NA
ENSG00000198824	CHAMP1	chr13	protein_coding	115092803	115079964	1.15086e+08	-0.0535358	IPL	NA
ENSG00000166930	MS4A5	chr11	protein_coding	60215265	60197061	60206163	-0.0535361	CSI	NA
ENSG00000118420	UBE3D	chr6	protein_coding	83775545	83602185	83688865	-0.0535365	PS	NA
ENSG00000152592	DMP1	chr4	protein_coding	88585512	88571453	8.85785e+07	-0.0535366	INL	NA
ENSG00000066322	ELOVL1	chr1	protein_coding	43833745	43829067	43831406	-0.0535374	IPL	NA
ENSG00000161849	KRT84	chr12	protein_coding	52779417	52771595	52775506	-0.0535394	GCC	NA
ENSG00000215114	UBXN2B	chr8	protein_coding	59364060	59323822	59343941	-0.0535441	CSI	NA
ENSG00000175121	WFDC5	chr20	protein_coding	43743813	43738092	4.3741e+07	-0.0535449	PS	NA
ENSG00000089101	CFAP61	chr20	protein_coding	20341346	20033157	2.01873e+07	-0.0535481	RPE+BM	NA
ENSG00000176371	ZSCAN2	chr15	protein_coding	85166947	85144248	8.51556e+07	-0.0535497	IPL	NA
ENSG00000176125	UFSP1	chr7	protein_coding	100487339	100486343	100486841	-0.0535554	CSI	NA
ENSG00000185972	CCIN	chr9	protein_coding	36171331	36169388	3.61704e+07	-0.0535606	RNFL	NA
ENSG00000149823	VPS51	chr11	protein_coding	64879332	64863586	64871459	-0.0535674	RNFL	NA
ENSG00000135973	GPR45	chr2	protein_coding	105859924	105858199	1.05859e+08	-0.0535719	INL	NA
ENSG00000165916	PSMC3	chr11	protein_coding	47448024	47440319	4.74442e+07	-0.0535783	RNFL	NA
ENSG00000163638	ADAMTS9	chr3	protein_coding	64673365	64501330	6.45873e+07	-0.0535813	GCL	NA
ENSG00000180340	FZD2	chr17	protein_coding	42638630	42634811	4.26367e+07	-0.0535852	INL	NA
ENSG00000227551	USP17L12	chr4	protein_coding	9223470	9221877	9.22267e+06	-0.0535879	CSI	NA
ENSG00000175318	GRAMD2	chr15	protein_coding	72490136	72452146	72471141	-0.0535938	RNFL	NA
ENSG00000203818	HIST2H3PS2	chr1	protein_coding	NA	NA	NA	-0.0535986	PS	NA
ENSG00000128203	ASPHD2	chr22	protein_coding	26840978	26825279	2.68331e+07	-0.0536063	GCL	NA
ENSG00000139160	ETFBKMT	chr12	protein_coding	NA	NA	NA	-0.0536171	RNFL	NA
ENSG00000163629	PTPN13	chr4	protein_coding	87736328	87515467	8.76259e+07	-0.0536179	GCL	NA
ENSG00000168412	MTNR1A	chr4	protein_coding	187476537	187454808	1.87466e+08	-0.0536189	GCL	NA
ENSG00000164830	OXR1	chr8	protein_coding	107764921	107282405	107523663	-0.0536227	RNFL	NA
ENSG00000106682	EIF4H	chr7	protein_coding	73611429	73588705	73600067	-0.0536242	RNFL	NA
ENSG00000116752	BCAS2	chr1	protein_coding	115124265	115110180	1.15117e+08	-0.0536251	RPE+BM	NA
ENSG00000162745	OLFML2B	chr1	protein_coding	161994255	161952981	161973618	-0.0536252	RPE+BM	NA
ENSG00000101577	LPIN2	chr18	protein_coding	3011945	2916991	2964468	-0.0536289	INL	NA
ENSG00000123342	MMP19	chr12	protein_coding	56236767	56229213	56232990	-0.0536316	GCL	NA
ENSG00000104827	CGB3	chr19	protein_coding	NA	NA	NA	-0.0536348	IPL	NA
ENSG00000130309	COLGALT1	chr19	protein_coding	17693965	17666510	1.76802e+07	-0.0536363	CSI	NA
ENSG00000185499	MUC1	chr1	protein_coding	155162706	155158299	1.55161e+08	-0.0536404	PS	NA
ENSG00000214309	MBLAC1	chr7	protein_coding	99726121	99724319	99725220	-0.0536453	CSI	NA
ENSG00000086696	HSD17B2	chr16	protein_coding	82132139	82068857	82100498	-0.0536536	RPE+BM	NA
ENSG00000137288	UQCC2	chr6	protein_coding	33679528	33664537	3.3672e+07	-0.0536548	RPE+BM	NA
ENSG00000129437	KLK14	chr19	protein_coding	51587502	51581153	5.15843e+07	-0.0536612	RNFL	NA
ENSG00000204922	UQCC3	chr11	protein_coding	62441162	62439125	6.24401e+07	-0.0536662	GCL	NA
ENSG00000188026	RILPL1	chr12	protein_coding	124018265	123955908	1.23987e+08	-0.0536682	GCL	NA
ENSG00000154478	GPR26	chr10	protein_coding	125456913	125425870	1.25441e+08	-0.0536723	RNFL	NA
ENSG00000103522	IL21R	chr16	protein_coding	27463363	27413482	2.74384e+07	-0.0536895	INL	NA
ENSG00000060140	STYK1	chr12	protein_coding	10826891	10771537	10799214	-0.0536966	GCC	NA
ENSG00000204006	C1orf185	chr1	protein_coding	51613754	51567905	5.15908e+07	-0.0537058	GCL	NA
ENSG00000187626	ZKSCAN4	chr6	protein_coding	28220002	28212489	2.82162e+07	-0.0537086	GCC	NA
ENSG00000107968	MAP3K8	chr10	protein_coding	30750762	30722949	3.07369e+07	-0.0537091	IPL	NA
ENSG00000168509	HFE2	chr1	protein_coding	145417545	145413190	1.45415e+08	-0.053711	OPL+ONL	NA
ENSG00000198077	CYP2A7	chr19	protein_coding	41388657	41381343	41385000	-0.0537158	RPE+BM	NA
ENSG00000249481	SPATS1	chr6	protein_coding	44344904	44310396	44327650	-0.0537171	IPL	NA
ENSG00000159753	CARMIL2	chr16	protein_coding	NA	NA	NA	-0.05372	PS	NA
ENSG00000204428	LY6G5C	chr6	protein_coding	2933731	2930040	2.93189e+06	-0.0537228	GCC	NA
ENSG00000059588	TARBP1	chr1	protein_coding	234614849	234527058	2.34571e+08	-0.0537232	OPL+ONL	NA
ENSG00000113593	PPWD1	chr5	protein_coding	64883376	64859062	64871219	-0.0537254	OPL+ONL	NA
ENSG00000110321	EIF4G2	chr11	protein_coding	10830582	10818592	10824587	-0.0537256	RPE+BM	NA
ENSG00000151135	TMEM263	chr12	protein_coding	107367813	107349543	107358678	-0.0537259	PS	NA
ENSG00000196220	SRGAP3	chr3	protein_coding	9291369	9022275	9156822	-0.053726	IPL	NA
ENSG00000166436	TRIM66	chr11	protein_coding	8680383	8633583	8656983	-0.0537333	GCC	NA
ENSG00000172183	ISG20	chr15	protein_coding	89198879	89182038	8.91905e+07	-0.053738	PS	NA
ENSG00000164815	ORC5	chr7	protein_coding	103848495	103766787	103807641	-0.0537414	RNFL	NA
ENSG00000255346	NOX5	chr15	protein_coding	69349501	69222838	6.92862e+07	-0.0537489	PS	NA
ENSG00000167969	ECI1	chr16	protein_coding	2301602	2289872	2295737	-0.0537572	RNFL	NA
ENSG00000163900	TMEM41A	chr3	protein_coding	185216845	185207388	1.85212e+08	-0.0537616	GCL	NA
ENSG00000096063	SRPK1	chr6	protein_coding	35888957	35800810	3.58449e+07	-0.0537622	INL	NA
ENSG00000101557	USP14	chr18	protein_coding	213739	158482	186110	-0.0537633	GCC	NA
ENSG00000181904	C5orf24	chr5	protein_coding	134195425	134181369	134188397	-0.0537646	GCL	NA
ENSG00000164393	ADGRF2	chr6	protein_coding	NA	NA	NA	-0.0537659	GCC	NA
ENSG00000163499	CRYBA2	chr2	protein_coding	219858127	219854911	219856519	-0.0537662	INL	NA
ENSG00000269343	ZNF587B	chr19	protein_coding	58357606	58341661	5.83496e+07	-0.0537683	IPL	NA
ENSG00000160396	HIPK4	chr19	protein_coding	40896094	40885177	4.08906e+07	-0.0537705	PS	NA
ENSG00000196597	ZNF782	chr9	protein_coding	99616389	99579272	9.95978e+07	-0.05378	GCC	NA
ENSG00000170310	STX8	chr17	protein_coding	9479275	9153787	9316531	-0.0537808	PS	NA
ENSG00000103067	ESRP2	chr16	protein_coding	68270136	68262449	6.82663e+07	-0.0537835	GCL	NA
ENSG00000175984	DENND2C	chr1	protein_coding	115212732	115127195	1.1517e+08	-0.0537847	IPL	NA
ENSG00000118193	KIF14	chr1	protein_coding	200589862	200520624	200555243	-0.0537875	GCL	NA
ENSG00000154027	AK5	chr1	protein_coding	78025654	77747661	7.78867e+07	-0.0537878	IPL	NA
ENSG00000079950	STX7	chr6	protein_coding	132834337	132778662	1.32806e+08	-0.0537895	INL	NA
ENSG00000231637	USP17L29	chr4	protein_coding	9352211	9350618	9.35141e+06	-0.0537898	CSI	NA
ENSG00000130165	ELOF1	chr19	protein_coding	11670051	11663857	11666954	-0.0537909	CSI	NA
ENSG00000164794	KCNV1	chr8	protein_coding	110986959	110979232	1.10983e+08	-0.0537968	RNFL	NA
ENSG00000152380	FAM151B	chr5	protein_coding	79838382	79783799	7.98111e+07	-0.0537987	CSI	NA
ENSG00000091128	LAMB4	chr7	protein_coding	107770801	107663995	107717398	-0.0538004	IPL	NA
ENSG00000185662	SMIM23	chr5	protein_coding	171218092	171212875	1.71215e+08	-0.0538048	PS	NA
ENSG00000116668	SWT1	chr1	protein_coding	185260913	185126191	185193552	-0.0538075	IPL	NA
ENSG00000134323	MYCN	chr2	protein_coding	16087129	16080559	16083844	-0.0538084	GCC	NA
ENSG00000198053	SIRPA	chr20	protein_coding	1920540	1874812	1897676	-0.053809	GCC	NA
ENSG00000175573	C11orf68	chr11	protein_coding	65686531	65684282	6.56854e+07	-0.0538103	OPL+ONL	NA
ENSG00000166855	CLPX	chr15	protein_coding	65477563	65442783	65460173	-0.0538132	CSI	NA
ENSG00000096395	MLN	chr6	protein_coding	33771793	33762448	3.37671e+07	-0.053818	IPL	NA
ENSG00000164031	DNAJB14	chr4	protein_coding	100867883	100817406	1.00843e+08	-0.0538202	CSI	NA
ENSG00000126790	L3HYPDH	chr14	protein_coding	59951073	59939405	59945239	-0.0538204	GCC	NA
ENSG00000100296	THOC5	chr22	protein_coding	29949736	29904155	2.99269e+07	-0.0538241	RNFL	NA
ENSG00000188322	SBK1	chr16	protein_coding	28335170	28303839	2.83195e+07	-0.0538351	OPL+ONL	NA
ENSG00000178502	KLHL11	chr17	protein_coding	40021629	40009798	4.00157e+07	-0.0538359	GCL	NA
ENSG00000091010	POU4F3	chr5	protein_coding	145720083	145718586	1.45719e+08	-0.0538409	GCC	NA
ENSG00000163735	CXCL5	chr4	protein_coding	74864446	74861358	74862902	-0.0538512	OPL+ONL	NA
ENSG00000117400	MPL	chr1	protein_coding	43820135	43803474	4.38118e+07	-0.0538532	IPL	NA
ENSG00000118491	ZC2HC1B	chr6	protein_coding	144259483	144185572	1.44223e+08	-0.053858	GCL	NA
ENSG00000214360	EFCAB9	chr5	protein_coding	171630458	171621175	1.71626e+08	-0.0538602	CSI	NA
ENSG00000188428	BLOC1S5	chr6	protein_coding	8064647	8013799	8039223	-0.0538636	INL	NA
ENSG00000088035	ALG6	chr1	protein_coding	63904233	63833260	6.38687e+07	-0.0538638	GCC	NA
ENSG00000134285	FKBP11	chr12	protein_coding	49319330	49315741	4.93175e+07	-0.0538712	PS	NA
ENSG00000205189	ZBTB10	chr8	protein_coding	81438500	81397853	8.14182e+07	-0.0538727	GCL	NA
ENSG00000204228	HSD17B8	chr6	protein_coding	4406835	4404636	4.40574e+06	-0.0538739	OPL+ONL	NA
ENSG00000136866	ZFP37	chr9	protein_coding	115819071	115804094	1.15812e+08	-0.0538772	GCC	NA
ENSG00000163156	SCNM1	chr1	protein_coding	151142773	151138497	151140635	-0.0538779	INL	NA
ENSG00000228856	USP17L30	chr4	protein_coding	9342721	9341128	9.34192e+06	-0.0538791	CSI	NA
ENSG00000230430	USP17L25	chr4	protein_coding	9347466	9345873	9.34667e+06	-0.0538791	CSI	NA
ENSG00000212710	CTAGE1	chr18	protein_coding	19997878	19993563	1.99957e+07	-0.0538811	PS	NA
ENSG00000182742	HOXB4	chr17	protein_coding	46655743	46652868	4.66543e+07	-0.0538825	RNFL	NA
ENSG00000108551	RASD1	chr17	protein_coding	17399709	17397752	1.73987e+07	-0.0538832	RPE+BM	NA
ENSG00000179921	GPBAR1	chr2	protein_coding	219128582	219125737	2.19127e+08	-0.0538838	RPE+BM	NA
ENSG00000130517	PGPEP1	chr19	protein_coding	18480763	18451396	1.84661e+07	-0.0538895	RPE+BM	NA
ENSG00000164283	ESM1	chr5	protein_coding	54281414	54273694	54277554	-0.0538904	RPE+BM	NA
ENSG00000075785	RAB7A	chr3	protein_coding	128533641	128444978	1.28489e+08	-0.0538936	INL	NA
ENSG00000153060	TEKT5	chr16	protein_coding	10788802	10721360	10755081	-0.0538944	OPL+ONL	NA
ENSG00000170265	ZNF282	chr7	protein_coding	148923339	148892576	1.48908e+08	-0.0538955	CSI	NA
ENSG00000131477	RAMP2	chr17	protein_coding	40915060	40913211	4.09141e+07	-0.0538973	IPL	NA
ENSG00000171848	RRM2	chr2	protein_coding	10271546	10262694	10267120	-0.0539022	GCL	NA
ENSG00000204618	RNF39	chr6	protein_coding	30043628	30038042	30040835	-0.0539053	GCC	NA
ENSG00000174945	AMZ1	chr7	protein_coding	2755070	2719155	2.73711e+06	-0.053906	IPL	NA
ENSG00000087365	SF3B2	chr11	protein_coding	65836382	65819815	6.58281e+07	-0.0539079	RPE+BM	NA
ENSG00000131737	KRT34	chr17	protein_coding	39538636	39533920	39536278	-0.0539089	RPE+BM	NA
ENSG00000256797	KLRF2	chr12	protein_coding	10048432	10034087	1.00413e+07	-0.0539098	RPE+BM	NA
ENSG00000204538	PSORS1C2	chr6	protein_coding	31107127	31105310	3.11062e+07	-0.0539106	OPL+ONL	NA
ENSG00000180061	TMEM150B	chr19	protein_coding	55836708	55824168	55830438	-0.0539149	GCC	NA
ENSG00000104415	WISP1	chr8	protein_coding	134243932	134203281	1.34224e+08	-0.0539179	GCC	NA
ENSG00000117425	PTCH2	chr1	protein_coding	45308616	45285515	4.52971e+07	-0.0539226	OPL+ONL	NA
ENSG00000100749	VRK1	chr14	protein_coding	97347951	97263683	97305817	-0.0539288	OPL+ONL	NA
ENSG00000138794	CASP6	chr4	protein_coding	110624629	110609784	1.10617e+08	-0.0539293	INL	NA
ENSG00000185475	TMEM179B	chr11	protein_coding	62557872	62554873	6.25564e+07	-0.053935	IPL	NA
ENSG00000244411	KRTAP5-7	chr11	protein_coding	71239210	71238312	71238761	-0.0539422	GCC	NA
ENSG00000174792	C4orf26	chr4	protein_coding	76491103	76481257	76486180	-0.0539453	INL	NA
ENSG00000165837	ERICH6B	chr13	protein_coding	46189874	46115431	4.61527e+07	-0.0539458	PS	NA
ENSG00000183431	SF3A3	chr1	protein_coding	38455761	38422651	38439206	-0.0539521	CSI	NA
ENSG00000152093	CFC1B	chr2	protein_coding	131285565	131278666	1.31282e+08	-0.0539535	GCC	NA
ENSG00000171942	OR10H2	chr19	protein_coding	15839862	15838833	1.58393e+07	-0.0539544	GCC	NA
ENSG00000159763	PIP	chr7	protein_coding	142836834	142829173	1.42833e+08	-0.0539605	CSI	NA
ENSG00000196156	KRTAP4-3	chr17	protein_coding	39324424	39323482	39323953	-0.0539614	INL	NA
ENSG00000183844	FAM3B	chr21	protein_coding	42729654	42688660	42709157	-0.0539664	GCC	NA
ENSG00000229415	SFTA3	chr14	protein_coding	36982990	36942493	3.69627e+07	-0.053968	IPL	NA
ENSG00000204518	AADACL4	chr1	protein_coding	12727097	12704565	12715831	-0.053976	PS	NA
ENSG00000075790	BCAP29	chr7	protein_coding	107263762	107220421	1.07242e+08	-0.0539761	PS	NA
ENSG00000064995	TAF11	chr6	protein_coding	34855848	34845554	34850701	-0.0539781	PS	NA
ENSG00000180861	LINC01559	chr12	lincRNA	13529679	13523604	1.35266e+07	-0.0539785	GCC	NA
ENSG00000104818	CGB2	chr19	protein_coding	49536495	49535129	49535812	-0.0539843	CSI	NA
ENSG00000158786	PLA2G2F	chr1	protein_coding	20476879	20465822	2.04714e+07	-0.0539843	PS	NA
ENSG00000166220	TBATA	chr10	protein_coding	72545157	72530994	7.25381e+07	-0.0539856	RNFL	NA
ENSG00000124827	GCM2	chr6	protein_coding	10882098	10873455	1.08778e+07	-0.053986	GCL	NA
ENSG00000204702	OR2J1	chr6	polymorphic_pseudogene	NA	NA	NA	-0.0539946	IPL	NA
ENSG00000177669	MBOAT4	chr8	protein_coding	30002200	29989186	29995693	-0.0539959	IPL	NA
ENSG00000116031	CD207	chr2	protein_coding	71062953	71057342	7.10601e+07	-0.0539993	RPE+BM	NA
ENSG00000214324	C3orf56	chr3	lincRNA	126917027	126911973	126914500	-0.0540001	GCL	NA
ENSG00000212993	POU5F1B	chr8	protein_coding	128429441	128427856	1.28429e+08	-0.0540063	IPL	NA
ENSG00000203326	ZNF525	chr19	protein_coding	53889841	53868967	53879404	-0.0540088	GCL	NA
ENSG00000106631	MYL7	chr7	protein_coding	44180916	44178462	44179689	-0.0540156	OPL+ONL	NA
ENSG00000178127	NDUFV2	chr18	protein_coding	9134343	9102627	9118485	-0.0540219	PS	NA
ENSG00000091428	RAPGEF4	chr2	protein_coding	173917620	173600524	173759072	-0.0540226	CSI	NA
ENSG00000105887	MTPN	chr7	protein_coding	135662204	135611502	135636853	-0.0540262	INL	NA
ENSG00000064313	TAF2	chr8	protein_coding	120845074	120743013	1.20794e+08	-0.0540269	OPL+ONL	NA
ENSG00000261272	MUC22	chr6	protein_coding	2351537	2283510	2.31752e+06	-0.054027	CSI	NA
ENSG00000198740	ZNF652	chr17	protein_coding	47439835	47366567	47403201	-0.0540272	PS	NA
ENSG00000180083	WFDC11	chr20	protein_coding	44298878	44277201	4.4288e+07	-0.0540273	CSI	NA
ENSG00000091513	TF	chr3	protein_coding	133497850	133464976	133481413	-0.0540315	GCC	NA
ENSG00000176922	OR51S1	chr11	protein_coding	4870438	4869466	4869952	-0.0540328	PS	NA
ENSG00000204347	BTBD17	chr17	protein_coding	72357958	72352554	72355256	-0.0540364	GCC	NA
ENSG00000143224	PPOX	chr1	protein_coding	161141010	161136180	161138595	-0.0540434	RPE+BM	NA
ENSG00000197406	DIO3	chr14	protein_coding	102029789	102027687	102028738	-0.054046	IPL	NA
ENSG00000133067	LGR6	chr1	protein_coding	202288889	202163117	202226003	-0.0540474	RPE+BM	NA
ENSG00000229644	NAMPTP1	chr10	processed_pseudogene	NA	NA	NA	-0.0540549	GCL	NA
ENSG00000095981	KCNK16	chr6	protein_coding	39290330	39282473	3.92864e+07	-0.0540554	GCC	NA
ENSG00000164675	IQUB	chr7	protein_coding	123174718	123092235	1.23133e+08	-0.0540637	CSI	NA
ENSG00000189052	CGB5	chr19	protein_coding	49548568	49547101	4.95478e+07	-0.0540646	PS	NA
ENSG00000182149	IST1	chr16	protein_coding	71964540	71928310	71946425	-0.0540661	RPE+BM	NA
ENSG00000165905	LARGE2	chr11	protein_coding	NA	NA	NA	-0.0540817	GCL	NA
ENSG00000100321	SYNGR1	chr22	protein_coding	39781593	39745953	39763773	-0.0540833	INL	NA
ENSG00000180891	CUEDC1	chr17	protein_coding	56032684	55938603	5.59856e+07	-0.0540836	GCC	NA
ENSG00000175104	TRAF6	chr11	protein_coding	36531863	36505316	3.65186e+07	-0.0540926	OPL+ONL	NA
ENSG00000178409	BEND3	chr6	protein_coding	107435636	107386384	107411010	-0.0540932	IPL	NA
ENSG00000183011	NAA38	chr17	protein_coding	7761172	7760002	7760587	-0.0541017	OPL+ONL	NA
ENSG00000186335	SLC36A2	chr5	protein_coding	150727151	150694538	1.50711e+08	-0.0541019	RPE+BM	NA
ENSG00000197177	ADGRA1	chr10	protein_coding	NA	NA	NA	-0.0541048	OPL+ONL	NA
ENSG00000213462	ERV3-1	chr7	protein_coding	64467124	64450732	64458928	-0.0541096	IPL	NA
ENSG00000170624	SGCD	chr5	protein_coding	156194798	155753766	155974282	-0.0541104	OPL+ONL	NA
ENSG00000143067	ZNF697	chr1	protein_coding	120190390	120161999	1.20176e+08	-0.054113	INL	NA
ENSG00000231824	AKAIN1	chr18	protein_coding	NA	NA	NA	-0.0541177	IPL	NA
ENSG00000068137	PLEKHH3	chr17	protein_coding	40829048	40819931	4.08245e+07	-0.0541285	RPE+BM	NA
ENSG00000051596	THOC3	chr5	protein_coding	175395318	175386533	1.75391e+08	-0.0541286	INL	NA
ENSG00000152518	ZFP36L2	chr2	protein_coding	43453745	43449540	4.34516e+07	-0.0541358	GCC	NA
ENSG00000249861	LGALS16	chr19	protein_coding	40151287	40146533	40148910	-0.0541372	RNFL	NA
ENSG00000167945	PRR25	chr16	protein_coding	863861	855442	859652	-0.0541388	RNFL	NA
ENSG00000241123	KRTAP10-5	chr21	protein_coding	46000481	45999331	45999906	-0.0541419	RNFL	NA
ENSG00000134291	TMEM106C	chr12	protein_coding	48362661	48357329	48359995	-0.0541513	GCL	NA
ENSG00000181371	OR5M8	chr11	protein_coding	56258846	56257910	56258378	-0.0541529	RPE+BM	NA
ENSG00000183977	PP2D1	chr3	protein_coding	20053765	20021452	2.00376e+07	-0.054153	GCL	NA
ENSG00000066455	GOLGA5	chr14	protein_coding	93306306	93260575	9.32834e+07	-0.0541541	RNFL	NA
ENSG00000109181	UGT2B10	chr4	protein_coding	69697735	69681710	6.96897e+07	-0.0541564	IPL	NA
ENSG00000135569	TAAR5	chr6	protein_coding	132910877	132909730	1.3291e+08	-0.0541565	RPE+BM	NA
ENSG00000203985	LDLRAD1	chr1	protein_coding	54483859	54472970	5.44784e+07	-0.0541568	GCC	NA
ENSG00000116833	NR5A2	chr1	protein_coding	200146550	199996729	2.00072e+08	-0.0541578	CSI	NA
ENSG00000178567	EPM2AIP1	chr3	protein_coding	37034795	37027356	3.70311e+07	-0.0541614	RPE+BM	NA
ENSG00000137145	DENND4C	chr9	protein_coding	19374137	19230762	1.93024e+07	-0.0541621	PS	NA
ENSG00000089280	FUS	chr16	protein_coding	31206192	31191430	31198811	-0.0541691	OPL+ONL	NA
ENSG00000176294	OR4N2	chr14	protein_coding	20296531	20271928	2.02842e+07	-0.054173	INL	NA
ENSG00000140553	UNC45A	chr15	protein_coding	91497323	91473409	91485366	-0.0541733	RNFL	NA
ENSG00000205718	MBD3L4	chr19	protein_coding	7040184	7037754	7038969	-0.0541741	CSI	NA
ENSG00000129170	CSRP3	chr11	protein_coding	19232118	19203576	19217847	-0.054175	CSI	NA
ENSG00000213077	FAM106A	chr17	protein_coding	18430160	18427879	1.8429e+07	-0.0541814	INL	NA
ENSG00000100216	TOMM22	chr22	protein_coding	39080766	39077953	3.90794e+07	-0.0541839	RNFL	NA
ENSG00000166313	APBB1	chr11	protein_coding	6440702	6416353	6.42853e+06	-0.054187	OPL+ONL	NA
ENSG00000016864	GLT8D1	chr3	protein_coding	52740099	52728499	52734299	-0.0541875	INL	NA
ENSG00000198719	DLL1	chr6	protein_coding	170599697	170591293	170595495	-0.0541882	RNFL	NA
ENSG00000058866	DGKG	chr3	protein_coding	186080023	185864989	185972506	-0.0541888	INL	NA
ENSG00000166166	TRMT61A	chr14	protein_coding	104003410	103995508	103999459	-0.0541925	PS	NA
ENSG00000212128	TAS2R13	chr12	protein_coding	11062161	11060524	1.10613e+07	-0.0541934	PS	NA
ENSG00000149485	FADS1	chr11	protein_coding	61584529	61567096	6.15758e+07	-0.0541992	INL	NA
ENSG00000132950	ZMYM5	chr13	protein_coding	20437776	20397623	2.04177e+07	-0.054204	IPL	NA
ENSG00000144893	MED12L	chr3	protein_coding	151154465	150804584	1.5098e+08	-0.0542075	OPL+ONL	NA
ENSG00000131634	TMEM204	chr16	protein_coding	1605581	1578741	1592161	-0.0542076	OPL+ONL	NA
ENSG00000197928	ZNF677	chr19	protein_coding	53758111	53738637	53748374	-0.0542089	RPE+BM	NA
ENSG00000074370	ATP2A3	chr17	protein_coding	3867758	3827162	3847460	-0.0542103	CSI	NA
ENSG00000161217	PCYT1A	chr3	protein_coding	196014584	195965252	195989918	-0.0542106	OPL+ONL	NA
ENSG00000137876	RSL24D1	chr15	protein_coding	55489231	55473511	55481371	-0.0542249	GCC	NA
ENSG00000111802	TDP2	chr6	protein_coding	24667115	24650204	2.46587e+07	-0.0542361	GCL	NA
ENSG00000176994	SMCR8	chr17	protein_coding	18231370	18218593	1.8225e+07	-0.054239	OPL+ONL	NA
ENSG00000143374	TARS2	chr1	protein_coding	150480085	150459839	150469962	-0.0542403	GCL	NA
ENSG00000158683	PKD1L1	chr7	protein_coding	47988071	47814249	47901160	-0.0542405	IPL	NA
ENSG00000118762	PKD2	chr4	protein_coding	88998931	88928798	8.89639e+07	-0.0542417	GCC	NA
ENSG00000204444	APOM	chr6	protein_coding	31625987	31620186	3.16231e+07	-0.054243	CSI	NA
ENSG00000133398	MED10	chr5	protein_coding	6378639	6372038	6.37534e+06	-0.0542431	INL	NA
ENSG00000165643	SOHLH1	chr9	protein_coding	138591374	138585254	138588314	-0.0542442	IPL	NA
ENSG00000172955	ADH6	chr4	protein_coding	100140403	100123794	1.00132e+08	-0.0542445	IPL	NA
ENSG00000135108	FBXO21	chr12	protein_coding	117628300	117581584	117604942	-0.0542452	GCL	NA
ENSG00000176797	DEFB103A	chr8	protein_coding	7287870	7286415	7.28714e+06	-0.0542456	IPL	NA
ENSG00000121274	PAPD5	chr16	protein_coding	50269219	50186828	5.0228e+07	-0.0542464	PS	NA
ENSG00000166963	MAP1A	chr15	protein_coding	43823818	43809805	4.38168e+07	-0.0542467	RNFL	NA
ENSG00000015676	NUDCD3	chr7	protein_coding	44530385	44421964	4.44762e+07	-0.0542491	GCC	NA
ENSG00000123739	PLA2G12A	chr4	protein_coding	110651242	110631144	110641193	-0.0542509	PS	NA
ENSG00000169223	LMAN2	chr5	protein_coding	176778885	176758562	1.76769e+08	-0.0542564	INL	NA
ENSG00000178235	SLITRK1	chr13	protein_coding	84456528	84451339	8.44539e+07	-0.0542564	INL	NA
ENSG00000129474	AJUBA	chr14	protein_coding	23451851	23440382	2.34461e+07	-0.0542576	OPL+ONL	NA
ENSG00000168994	PXDC1	chr6	protein_coding	3752246	3722835	3.73754e+06	-0.0542688	GCC	NA
ENSG00000164684	ZNF704	chr8	protein_coding	81787016	81540685	8.16639e+07	-0.0542696	RNFL	NA
ENSG00000126856	PRDM7	chr16	protein_coding	90142338	90122973	9.01327e+07	-0.0542706	RNFL	NA
ENSG00000137267	TUBB2A	chr6	protein_coding	3157783	3153901	3155842	-0.0542718	PS	NA
ENSG00000100146	SOX10	chr22	protein_coding	38380539	38368318	3.83744e+07	-0.0542726	RPE+BM	NA
ENSG00000167851	CD300A	chr17	protein_coding	72480937	72462521	72471729	-0.0542729	IPL	NA
ENSG00000136122	BORA	chr13	protein_coding	73330336	73301886	73316111	-0.0542735	RNFL	NA
ENSG00000128519	TAS2R16	chr7	protein_coding	122635754	122634758	122635256	-0.0542782	RPE+BM	NA
ENSG00000213988	ZNF90	chr19	protein_coding	20231977	20188802	2.02104e+07	-0.0542803	OPL+ONL	NA
ENSG00000013523	ANGEL1	chr14	protein_coding	77279283	77253585	77266434	-0.0542807	CSI	NA
ENSG00000232434	C9orf172	chr9	protein_coding	139741797	139738866	1.3974e+08	-0.0542818	IPL	NA
ENSG00000013306	SLC25A39	chr17	protein_coding	42402217	42396992	4.23996e+07	-0.0542849	GCC	NA
ENSG00000186136	TAS2R42	chr12	protein_coding	11339543	11338598	1.13391e+07	-0.0542865	IPL	NA
ENSG00000140853	NLRC5	chr16	protein_coding	57117436	57050985	5.70842e+07	-0.0542873	OPL+ONL	NA
ENSG00000186910	SERPINA11	chr14	protein_coding	94919122	94908800	94913961	-0.0542878	PS	NA
ENSG00000228856	USP17L30	chr4	protein_coding	9342721	9341128	9.34192e+06	-0.054288	INL	NA
ENSG00000230430	USP17L25	chr4	protein_coding	9347466	9345873	9.34667e+06	-0.054288	INL	NA
ENSG00000150403	TMCO3	chr13	protein_coding	114204544	114145307	1.14175e+08	-0.0542899	INL	NA
ENSG00000139263	LRIG3	chr12	protein_coding	59314319	59265936	5.92901e+07	-0.0542925	PS	NA
ENSG00000170484	KRT74	chr12	protein_coding	52967609	52959602	5.29636e+07	-0.0542934	INL	NA
ENSG00000145284	SCD5	chr4	protein_coding	83720010	83550689	8.36353e+07	-0.0542993	CSI	NA
ENSG00000112981	NME5	chr5	protein_coding	137475132	137450860	137462996	-0.0543007	RPE+BM	NA
ENSG00000005961	ITGA2B	chr17	protein_coding	42466873	42449549	42458211	-0.054312	RNFL	NA
ENSG00000070423	RNF126	chr19	protein_coding	663233	647525	655379	-0.0543183	PS	NA
ENSG00000161040	FBXL13	chr7	protein_coding	102715288	102453307	1.02584e+08	-0.0543218	RNFL	NA
ENSG00000171291	ZNF439	chr19	protein_coding	11980306	11976843	1.19786e+07	-0.0543268	RNFL	NA
ENSG00000215529	EFCAB8	chr20	protein_coding	NA	NA	NA	-0.0543302	INL	NA
ENSG00000149635	OCSTAMP	chr20	protein_coding	45179213	45169669	45174441	-0.0543345	OPL+ONL	NA
ENSG00000114248	LRRC31	chr3	protein_coding	169587723	169557028	1.69572e+08	-0.0543356	GCC	NA
ENSG00000186393	KRT26	chr17	protein_coding	38928411	38922489	38925450	-0.0543413	GCC	NA
ENSG00000131944	FAAP24	chr19	protein_coding	NA	NA	NA	-0.0543433	PS	NA
ENSG00000137880	GCHFR	chr15	protein_coding	41059911	41056284	4.10581e+07	-0.0543436	RPE+BM	NA
ENSG00000138642	HERC6	chr4	protein_coding	89364249	89299890	8.93321e+07	-0.0543457	RPE+BM	NA
ENSG00000122548	KIAA0087	chr7	lincRNA	26578444	26572739	2.65756e+07	-0.0543486	IPL	NA
ENSG00000182257	PRR34	chr22	protein_coding	46450024	46446338	46448181	-0.054353	RNFL	NA
ENSG00000114573	ATP6V1A	chr3	protein_coding	113530905	113465865	113498385	-0.0543554	INL	NA
ENSG00000176742	OR51V1	chr11	protein_coding	5221930	5220964	5221447	-0.0543571	IPL	NA
ENSG00000044012	GUCA2B	chr1	protein_coding	42621495	42619091	42620293	-0.0543597	RPE+BM	NA
ENSG00000236334	PPIAL4G	chr1	protein_coding	143767881	143767143	143767512	-0.0543626	RPE+BM	NA
ENSG00000179142	CYP11B2	chr8	protein_coding	143999259	143991974	1.43996e+08	-0.0543665	RNFL	NA
ENSG00000188152	NUTM2G	chr9	protein_coding	99704572	99691285	9.96979e+07	-0.0543692	RNFL	NA
ENSG00000182257	PRR34	chr22	protein_coding	46450024	46446338	46448181	-0.0543718	RPE+BM	NA
ENSG00000198488	B3GNT6	chr11	protein_coding	76753005	76745384	7.67492e+07	-0.0543725	RPE+BM	NA
ENSG00000242574	HLA-DMB	chr6	protein_coding	32908847	32902405	32905626	-0.0543781	INL	NA
ENSG00000181016	LSMEM1	chr7	protein_coding	112130943	112120907	112125925	-0.0543792	GCL	NA
ENSG00000172197	MBOAT1	chr6	protein_coding	20212695	20099915	20156305	-0.0543809	RNFL	NA
ENSG00000171811	CFAP46	chr10	protein_coding	134756089	134621895	134688992	-0.0543816	GCC	NA
ENSG00000231192	OR5H1	chr3	protein_coding	97852483	97851541	97852012	-0.0543831	GCC	NA
ENSG00000186395	KRT10	chr17	protein_coding	38978863	38974368	3.89766e+07	-0.0543977	GCC	NA
ENSG00000168246	UBTD2	chr5	protein_coding	171710795	171636649	171673722	-0.0544114	CSI	NA
ENSG00000135454	B4GALNT1	chr12	protein_coding	58027022	58019677	5.80233e+07	-0.0544124	OPL+ONL	NA
ENSG00000240563	L1TD1	chr1	protein_coding	62678001	62660473	62669237	-0.0544149	IPL	NA
ENSG00000197880	MDS2	chr1	protein_coding	23967056	23953823	2.39604e+07	-0.0544179	CSI	NA
ENSG00000105063	PPP6R1	chr19	protein_coding	55770038	55741146	55755592	-0.0544191	OPL+ONL	NA
ENSG00000213420	GPC2	chr7	protein_coding	99774990	99767228	99771109	-0.0544199	RPE+BM	NA
ENSG00000145244	CORIN	chr4	protein_coding	47840123	47596014	4.77181e+07	-0.0544205	RPE+BM	NA
ENSG00000149054	ZNF215	chr11	protein_coding	6979278	6947653	6.96347e+06	-0.0544218	INL	NA
ENSG00000085831	TTC39A	chr1	protein_coding	51810788	51752929	5.17819e+07	-0.0544238	CSI	NA
ENSG00000198271	KRTAP4-5	chr17	protein_coding	39306054	39305175	3.93056e+07	-0.0544265	RPE+BM	NA
ENSG00000169116	PARM1	chr4	protein_coding	75975325	75858284	7.59168e+07	-0.0544277	RPE+BM	NA
ENSG00000146618	FERD3L	chr7	protein_coding	19185044	19184404	19184724	-0.0544282	RPE+BM	NA
ENSG00000174667	OR7D4	chr19	protein_coding	9325547	9324525	9325036	-0.0544295	RNFL	NA
ENSG00000139899	CBLN3	chr14	protein_coding	24898731	24895739	24897235	-0.05443	GCC	NA
ENSG00000165300	SLITRK5	chr13	protein_coding	88331870	88324869	8.83284e+07	-0.0544307	RPE+BM	NA
ENSG00000055208	TAB2	chr6	protein_coding	149732749	149539059	149635904	-0.0544365	RNFL	NA
ENSG00000228570	NUTM2E	chr10	protein_coding	NA	NA	NA	-0.0544401	INL	NA
ENSG00000101255	TRIB3	chr20	protein_coding	378203	361272	369738	-0.0544505	PS	NA
ENSG00000189052	CGB5	chr19	protein_coding	49548568	49547101	4.95478e+07	-0.0544552	GCL	NA
ENSG00000171792	RHNO1	chr12	protein_coding	2998691	2985423	2992057	-0.0544563	RPE+BM	NA
ENSG00000188782	CATSPER4	chr1	protein_coding	26529033	26517118	2.65231e+07	-0.0544583	GCC	NA
ENSG00000158793	NIT1	chr1	protein_coding	161095235	161087861	161091548	-0.0544601	OPL+ONL	NA
ENSG00000205978	NYNRIN	chr14	protein_coding	24888494	24867991	2.48782e+07	-0.0544667	GCC	NA
ENSG00000141526	SLC16A3	chr17	protein_coding	80197375	80186281	80191828	-0.0544695	RNFL	NA
ENSG00000101162	TUBB1	chr20	protein_coding	57601709	57594308	5.7598e+07	-0.0544703	OPL+ONL	NA
ENSG00000135045	C9orf40	chr9	protein_coding	77567802	77561498	77564650	-0.0544715	INL	NA
ENSG00000162494	LRRC38	chr1	protein_coding	13840242	13801444	13820843	-0.0544781	OPL+ONL	NA
ENSG00000148798	INA	chr10	protein_coding	105050108	105036919	1.05044e+08	-0.0544803	IPL	NA
ENSG00000137776	SLTM	chr15	protein_coding	59225852	59171243	5.91985e+07	-0.0544818	RPE+BM	NA
ENSG00000187650	VMAC	chr19	protein_coding	5910263	5904851	5907557	-0.0544843	IPL	NA
ENSG00000090316	MAEA	chr4	protein_coding	1333936	1283638	1308787	-0.0544881	GCL	NA
ENSG00000261739	GOLGA8S	chr15	protein_coding	23613471	23599894	2.36067e+07	-0.0544904	CSI	NA
ENSG00000198556	ZNF789	chr7	protein_coding	99085217	99070514	9.90779e+07	-0.0544964	CSI	NA
ENSG00000268182	SMIM17	chr19	protein_coding	57168614	57154526	57161570	-0.0544964	RPE+BM	NA
ENSG00000065526	SPEN	chr1	protein_coding	16266950	16174358	16220654	-0.0544984	IPL	NA
ENSG00000170786	SDR16C5	chr8	protein_coding	57233241	57212569	57222905	-0.0544998	OPL+ONL	NA
ENSG00000186092	OR4F5	chr1	protein_coding	70008	69090	69549	-0.0545032	RPE+BM	NA
ENSG00000177354	C10orf71	chr10	protein_coding	50535537	50507186	5.05214e+07	-0.0545051	IPL	NA
ENSG00000153002	CPB1	chr3	protein_coding	148577972	148545587	1.48562e+08	-0.0545065	OPL+ONL	NA
ENSG00000163655	GMPS	chr3	protein_coding	155655520	155588324	155621922	-0.0545079	PS	NA
ENSG00000109794	FAM149A	chr4	protein_coding	187093817	187065994	1.8708e+08	-0.0545094	RPE+BM	NA
ENSG00000187026	KRTAP21-2	chr21	protein_coding	32119520	32119268	32119394	-0.0545118	RNFL	NA
ENSG00000187187	ZNF546	chr19	protein_coding	40526948	40502942	40514945	-0.0545119	INL	NA
ENSG00000115507	OTX1	chr2	protein_coding	63284966	63277191	6.32811e+07	-0.0545144	OPL+ONL	NA
ENSG00000111404	RERGL	chr12	protein_coding	18243127	18233802	1.82385e+07	-0.0545178	IPL	NA
ENSG00000072135	PTPN18	chr2	protein_coding	131132982	131113579	1.31123e+08	-0.0545247	GCC	NA
ENSG00000204889	KRT40	chr17	protein_coding	39143387	39133967	39138677	-0.0545251	GCC	NA
ENSG00000115233	PSMD14	chr2	protein_coding	162268228	162164785	1.62217e+08	-0.0545267	GCC	NA
ENSG00000258873	DUXA	chr19	protein_coding	57678856	57663093	5.7671e+07	-0.0545269	PS	NA
ENSG00000152443	ZNF776	chr19	protein_coding	58269527	58258163	58263845	-0.0545269	OPL+ONL	NA
ENSG00000162368	CMPK1	chr1	protein_coding	47844511	47799468	4.7822e+07	-0.0545279	GCC	NA
ENSG00000188425	NANOS2	chr19	protein_coding	46418036	46416472	46417254	-0.0545287	RNFL	NA
ENSG00000146574	CCZ1B	chr7	protein_coding	6865926	6838565	6.85225e+06	-0.0545289	OPL+ONL	NA
ENSG00000187082	DEFB106B	chr8	protein_coding	7343909	7340025	7341967	-0.0545293	CSI	NA
ENSG00000105329	TGFB1	chr19	protein_coding	41859838	41836435	4.18481e+07	-0.0545351	IPL	NA
ENSG00000147813	NAPRT	chr8	protein_coding	144660521	144656954	1.44659e+08	-0.054536	RNFL	NA
ENSG00000236637	IFNA4	chr9	protein_coding	21187598	21186617	2.11871e+07	-0.0545436	GCC	NA
ENSG00000131437	KIF3A	chr5	protein_coding	132073270	132028318	132050794	-0.0545444	INL	NA
ENSG00000125898	FAM110A	chr20	protein_coding	826922	814339	820630	-0.0545464	IPL	NA
ENSG00000188624	IGFL3	chr19	protein_coding	46627931	46623327	46625629	-0.0545533	OPL+ONL	NA
ENSG00000157870	FAM213B	chr1	protein_coding	2522908	2517898	2520403	-0.0545553	GCL	NA
ENSG00000144589	STK11IP	chr2	protein_coding	220481173	220462595	220471884	-0.0545585	CSI	NA
ENSG00000204442	FAM155A	chr13	protein_coding	108519460	107820878	108170169	-0.0545632	GCL	NA
ENSG00000198083	KRTAP9-9	chr17	protein_coding	39412616	39411635	3.94121e+07	-0.0545677	RPE+BM	NA
ENSG00000122367	LDB3	chr10	protein_coding	88495824	88428205	8.8462e+07	-0.0545726	IPL	NA
ENSG00000172775	FAM192A	chr16	protein_coding	57219976	57186377	5.72032e+07	-0.0545754	OPL+ONL	NA
ENSG00000241123	KRTAP10-5	chr21	protein_coding	46000481	45999331	45999906	-0.0545764	IPL	NA
ENSG00000084072	PPIE	chr1	protein_coding	40229586	40204516	40217051	-0.054581	RNFL	NA
ENSG00000203908	KHDC3L	chr6	protein_coding	74073898	74072399	7.40731e+07	-0.0545813	IPL	NA
ENSG00000163993	S100P	chr4	protein_coding	6698897	6695565	6697231	-0.0545841	IPL	NA
ENSG00000174282	ZBTB4	chr17	protein_coding	7387568	7362684	7375126	-0.0545863	RPE+BM	NA
ENSG00000175265	GOLGA8A	chr15	protein_coding	34729667	34671269	34700468	-0.0545868	RNFL	NA
ENSG00000137507	LRRC32	chr11	protein_coding	76381791	76368567	76375179	-0.0545883	RPE+BM	NA
ENSG00000162927	PUS10	chr2	protein_coding	61245365	61167547	61206456	-0.0545906	CSI	NA
ENSG00000241370	RPP21	chr6	protein_coding	1662712	1660980	1661846	-0.0545922	IPL	NA
ENSG00000105967	TFEC	chr7	protein_coding	115670867	115575201	115623034	-0.0545925	CSI	NA
ENSG00000219073	CELA3B	chr1	protein_coding	22315847	22303417	22309632	-0.0545969	IPL	NA
ENSG00000186281	GPAT2	chr2	protein_coding	96700727	96687693	96694210	-0.054601	CSI	NA
ENSG00000160948	VPS28	chr8	protein_coding	145653946	145648983	1.45651e+08	-0.0546026	OPL+ONL	NA
ENSG00000204702	OR2J1	chr6	polymorphic_pseudogene	NA	NA	NA	-0.054606	RPE+BM	NA
ENSG00000240432	KRTAP13-3	chr21	protein_coding	31798230	31797710	31797970	-0.0546092	OPL+ONL	NA
ENSG00000177201	OR2T12	chr1	protein_coding	248458880	248457917	2.48458e+08	-0.0546092	GCL	NA
ENSG00000205221	VIT	chr2	protein_coding	37041937	36923832	3.69829e+07	-0.0546173	RNFL	NA
ENSG00000206262	FOXL2NB	chr3	protein_coding	138672830	138666075	1.38669e+08	-0.0546187	GCC	NA
ENSG00000079950	STX7	chr6	protein_coding	132834337	132778662	1.32806e+08	-0.0546207	IPL	NA
ENSG00000168404	MLKL	chr16	protein_coding	74734789	74705752	7.47203e+07	-0.054621	CSI	NA
ENSG00000126790	L3HYPDH	chr14	protein_coding	59951073	59939405	59945239	-0.0546251	PS	NA
ENSG00000125384	PTGER2	chr14	protein_coding	52795322	52781015	5.27882e+07	-0.0546256	GCL	NA
ENSG00000144659	SLC25A38	chr3	protein_coding	39438819	39424814	3.94318e+07	-0.0546274	INL	NA
ENSG00000177994	C2orf73	chr2	protein_coding	54588714	54558070	54573392	-0.0546313	GCC	NA
ENSG00000175318	GRAMD2	chr15	protein_coding	72490136	72452146	72471141	-0.0546324	PS	NA
ENSG00000140025	EFCAB11	chr14	protein_coding	90421121	90261335	90341228	-0.0546368	GCC	NA
ENSG00000143536	CRNN	chr1	protein_coding	152386750	152381718	152384234	-0.0546383	GCC	NA
ENSG00000196961	AP2A1	chr19	protein_coding	50310369	50270179	50290274	-0.0546384	GCC	NA
ENSG00000183840	GPR39	chr2	protein_coding	133404169	133174146	1.33289e+08	-0.0546391	INL	NA
ENSG00000232258	TMEM114	chr16	protein_coding	8602209	8576550	8.58938e+06	-0.0546391	IPL	NA
ENSG00000167612	ANKRD33	chr12	protein_coding	52285505	52281792	5.22836e+07	-0.0546393	GCL	NA
ENSG00000186918	ZNF395	chr8	protein_coding	28243977	28203101	28223539	-0.0546465	PS	NA
ENSG00000104635	SLC39A14	chr8	protein_coding	22291640	22224761	2.22582e+07	-0.0546466	PS	NA
ENSG00000141569	TRIM65	chr17	protein_coding	73893084	73885040	73889062	-0.0546476	PS	NA
ENSG00000116266	STXBP3	chr1	protein_coding	109352148	109289284	109320716	-0.0546494	PS	NA
ENSG00000110429	FBXO3	chr11	protein_coding	33796071	33762489	33779280	-0.0546511	GCC	NA
ENSG00000167634	NLRP7	chr19	protein_coding	55458873	55434876	5.54469e+07	-0.0546521	OPL+ONL	NA
ENSG00000130589	HELZ2	chr20	protein_coding	62205592	62189438	62197515	-0.0546526	PS	NA
ENSG00000092020	PPP2R3C	chr14	protein_coding	35591519	35554677	35573098	-0.0546571	RPE+BM	NA
ENSG00000092529	CAPN3	chr15	protein_coding	42704515	42651697	42678106	-0.0546592	CSI	NA
ENSG00000167105	TMEM92	chr17	protein_coding	48358846	48348766	48353806	-0.0546656	INL	NA
ENSG00000172164	SNTB1	chr8	protein_coding	121824309	121547984	1.21686e+08	-0.0546732	INL	NA
ENSG00000160293	VAV2	chr9	protein_coding	136857446	136627015	1.36742e+08	-0.0546784	PS	NA
ENSG00000182170	MRGPRG	chr11	protein_coding	3240043	3239173	3239608	-0.0546797	RPE+BM	NA
ENSG00000127481	UBR4	chr1	protein_coding	19536746	19400999	1.94689e+07	-0.0546858	RNFL	NA
ENSG00000124224	PPP4R1L	chr20	transcribed_unprocessed_pseudogene	56884495	56807832	5.68462e+07	-0.0546904	GCC	NA
ENSG00000112139	MDGA1	chr6	protein_coding	37665766	37600283	3.7633e+07	-0.0546925	GCL	NA
ENSG00000130755	GMFG	chr19	protein_coding	39826726	39818996	39822861	-0.0546939	GCL	NA
ENSG00000198466	ZNF587	chr19	protein_coding	58376491	58361180	5.83688e+07	-0.054705	PS	NA
ENSG00000198363	ASPH	chr8	protein_coding	62627199	62413114	6.25202e+07	-0.0547073	IPL	NA
ENSG00000127364	TAS2R4	chr7	protein_coding	141479188	141478288	141478738	-0.0547095	RPE+BM	NA
ENSG00000198853	RUSC2	chr9	protein_coding	35561895	35489948	3.55259e+07	-0.0547104	RPE+BM	NA
ENSG00000198873	GRK5	chr10	protein_coding	121215131	120967196	1.21091e+08	-0.0547181	GCC	NA
ENSG00000020577	SAMD4A	chr14	protein_coding	55260033	55034329	55147181	-0.0547186	RPE+BM	NA
ENSG00000173992	CCS	chr11	protein_coding	66373490	66360689	6.63671e+07	-0.0547229	CSI	NA
ENSG00000159495	TGM7	chr15	protein_coding	43594453	43568478	4.35815e+07	-0.0547247	CSI	NA
ENSG00000174718	KIAA1551	chr12	protein_coding	32146043	32112352	3.21292e+07	-0.0547257	GCL	NA
ENSG00000232560	LINC01549	chr21	lincRNA	18821503	18811207	18816355	-0.0547302	GCL	NA
ENSG00000213022	KLK9	chr19	protein_coding	51512890	51505768	51509329	-0.0547313	RPE+BM	NA
ENSG00000164112	TMEM155	chr4	protein_coding	122686340	122680084	122683212	-0.0547347	GCL	NA
ENSG00000154537	FAM27C	chr9	lincRNA	44991492	44990235	4.49909e+07	-0.0547392	GCL	NA
ENSG00000187553	CYP26C1	chr10	protein_coding	94828454	94821020	94824737	-0.0547408	PS	NA
ENSG00000087586	AURKA	chr20	protein_coding	54967351	54944444	5.49559e+07	-0.0547423	RPE+BM	NA
ENSG00000124380	SNRNP27	chr2	protein_coding	70132368	70121074	70126721	-0.0547436	OPL+ONL	NA
ENSG00000112977	DAP	chr5	protein_coding	10761387	10679341	10720364	-0.0547436	CSI	NA
ENSG00000184602	SNN	chr16	protein_coding	11773015	11762288	1.17677e+07	-0.0547489	GCL	NA
ENSG00000175311	ANKS4B	chr16	protein_coding	21263750	21245015	2.12544e+07	-0.0547523	OPL+ONL	NA
ENSG00000009335	UBE3C	chr7	protein_coding	157062066	156931654	156996860	-0.0547555	IPL	NA
ENSG00000169629	RGPD8	chr2	protein_coding	113191222	113125945	1.13159e+08	-0.0547605	OPL+ONL	NA
ENSG00000119720	NRDE2	chr14	protein_coding	90798481	90744397	90771439	-0.0547613	INL	NA
ENSG00000130244	FAM98C	chr19	protein_coding	38899728	38893774	38896751	-0.0547614	GCL	NA
ENSG00000188674	C2orf80	chr2	protein_coding	209054773	209030070	2.09042e+08	-0.0547638	OPL+ONL	NA
ENSG00000214128	TMEM213	chr7	protein_coding	138490769	138482738	1.38487e+08	-0.0547684	OPL+ONL	NA
ENSG00000204130	RUFY2	chr10	protein_coding	70167051	70100863	70133957	-0.0547717	OPL+ONL	NA
ENSG00000155749	ALS2CR12	chr2	protein_coding	202222121	202152993	202187557	-0.0547761	CSI	NA
ENSG00000145416	2021-03-01	chr4	protein_coding	165304407	164445449	164874928	-0.0547789	RNFL	NA
ENSG00000131196	NFATC1	chr18	protein_coding	77289323	77155771	77222547	-0.0547825	PS	NA
ENSG00000171222	SCAND1	chr20	protein_coding	34543281	34541538	3.45424e+07	-0.0547833	CSI	NA
ENSG00000261272	MUC22	chr6	protein_coding	2351537	2283510	2.31752e+06	-0.0547879	PS	NA
ENSG00000095110	NXPE1	chr11	protein_coding	114430617	114392436	1.14412e+08	-0.0547881	RPE+BM	NA
ENSG00000204310	AGPAT1	chr6	protein_coding	32145888	32135982	32140935	-0.0547938	INL	NA
ENSG00000159337	PLA2G4D	chr15	protein_coding	42386752	42359880	42373316	-0.054805	RPE+BM	NA
ENSG00000205978	NYNRIN	chr14	protein_coding	24888494	24867991	2.48782e+07	-0.0548143	RNFL	NA
ENSG00000180532	ZSCAN4	chr19	protein_coding	58190520	58180302	58185411	-0.0548165	INL	NA
ENSG00000182223	ZAR1	chr4	protein_coding	48496406	48492268	48494337	-0.0548197	RPE+BM	NA
ENSG00000170786	SDR16C5	chr8	protein_coding	57233241	57212569	57222905	-0.0548206	RNFL	NA
ENSG00000156170	NDUFAF6	chr8	protein_coding	96070944	96037213	9.60541e+07	-0.054821	INL	NA
ENSG00000135953	MFSD9	chr2	protein_coding	103353337	103333665	103343501	-0.0548235	RNFL	NA
ENSG00000114656	KIAA1257	chr3	protein_coding	128712986	128689781	1.28701e+08	-0.0548485	RPE+BM	NA
ENSG00000261359	PYCARD-AS1	chr16	antisense	31214773	31213205	31213989	-0.0548495	OPL+ONL	NA
ENSG00000131650	KREMEN2	chr16	protein_coding	3018384	3014216	3016300	-0.0548512	CSI	NA
ENSG00000176160	HSF5	chr17	protein_coding	56565762	56497527	5.65316e+07	-0.054856	PS	NA
ENSG00000145247	OCIAD2	chr4	protein_coding	48908845	48887396	4.88981e+07	-0.05486	INL	NA
ENSG00000134389	CFHR5	chr1	protein_coding	196978803	196946666	1.96963e+08	-0.0548653	INL	NA
ENSG00000139269	INHBE	chr12	protein_coding	57851791	57849095	57850443	-0.0548683	GCC	NA
ENSG00000053371	AKR7A2	chr1	protein_coding	19638640	19629201	1.96339e+07	-0.0548696	RPE+BM	NA
ENSG00000099992	TBC1D10A	chr22	protein_coding	30722955	30687978	3.07055e+07	-0.0548717	RPE+BM	NA
ENSG00000135502	SLC26A10	chr12	protein_coding	58019934	58013692	58016813	-0.0548728	RNFL	NA
ENSG00000050438	SLC4A8	chr12	protein_coding	51909547	51785100	5.18473e+07	-0.0548832	PS	NA
ENSG00000130363	RSPH3	chr6	protein_coding	159421198	159398265	1.5941e+08	-0.0548846	IPL	NA
ENSG00000143226	FCGR2A	chr1	protein_coding	161489360	161475204	161482282	-0.0548855	INL	NA
ENSG00000135314	KHDC1	chr6	protein_coding	74019938	73951037	7.39855e+07	-0.0548856	CSI	NA
ENSG00000103196	CRISPLD2	chr16	protein_coding	84943116	84853586	84898351	-0.0548874	GCL	NA
ENSG00000011275	RNF216	chr7	protein_coding	5821361	5659671	5740516	-0.0548932	GCL	NA
ENSG00000130957	FBP2	chr9	protein_coding	97356114	97320995	9.73386e+07	-0.0548936	RPE+BM	NA
ENSG00000170275	CRTAP	chr3	protein_coding	33189265	33155449	33172357	-0.0548943	GCL	NA
ENSG00000175470	PPP2R2D	chr10	protein_coding	133773338	133747954	133760646	-0.0548972	OPL+ONL	NA
ENSG00000156466	GDF6	chr8	protein_coding	97173020	97154557	9.71638e+07	-0.0548985	CSI	NA
ENSG00000174450	GOLGA6L2	chr15	protein_coding	NA	NA	NA	-0.0548994	RPE+BM	NA
ENSG00000182774	RPS17	chr15	protein_coding	82824952	82821157	8.28231e+07	-0.0549	PS	NA
ENSG00000196171	OR6K2	chr1	protein_coding	158670442	158669467	1.5867e+08	-0.0549049	RNFL	NA
ENSG00000197134	ZNF257	chr19	protein_coding	22273903	22235265	22254584	-0.054906	RPE+BM	NA
ENSG00000198182	ZNF607	chr19	protein_coding	38210691	38187263	38198977	-0.054907	GCL	NA
ENSG00000183476	SH2D7	chr15	protein_coding	78396393	78384926	7.83907e+07	-0.0549099	INL	NA
ENSG00000174130	TLR6	chr4	protein_coding	38858438	38825328	38841883	-0.0549204	GCL	NA
ENSG00000142224	IL19	chr1	protein_coding	207016326	206972214	206994270	-0.0549208	INL	NA
ENSG00000137831	UACA	chr15	protein_coding	71055850	70946892	71001371	-0.0549254	GCL	NA
ENSG00000133265	HSPBP1	chr19	protein_coding	55791751	55773590	5.57827e+07	-0.054939	IPL	NA
ENSG00000173950	XXYLT1	chr3	protein_coding	194991895	194789012	1.9489e+08	-0.0549394	RNFL	NA
ENSG00000173627	APOBEC4	chr1	protein_coding	183622448	183615410	183618929	-0.0549415	GCC	NA
ENSG00000132881	RSG1	chr1	protein_coding	16563659	16558181	16560920	-0.0549431	GCL	NA
ENSG00000228075	BOD1L2	chr18	protein_coding	54817639	54814292	5.4816e+07	-0.0549431	CSI	NA
ENSG00000182676	PPP1R27	chr17	protein_coding	79792926	79791367	7.97921e+07	-0.0549518	CSI	NA
ENSG00000136104	RNASEH2B	chr13	protein_coding	51544596	51483813	5.15142e+07	-0.0549542	INL	NA
ENSG00000165244	ZNF367	chr9	protein_coding	99180669	99148224	9.91644e+07	-0.0549548	PS	NA
ENSG00000140044	JDP2	chr14	protein_coding	75939404	75894508	75916956	-0.0549559	GCL	NA
ENSG00000096070	BRPF3	chr6	protein_coding	36200567	36164549	36182558	-0.0549566	CSI	NA
ENSG00000048392	RRM2B	chr8	protein_coding	103251346	103216728	103234037	-0.0549584	INL	NA
ENSG00000213676	ATF6B	chr6	protein_coding	32096017	32083044	3.20895e+07	-0.0549599	CSI	NA
ENSG00000163050	COQ8A	chr1	protein_coding	NA	NA	NA	-0.0549614	RNFL	NA
ENSG00000226761	TAS2R46	chr12	protein_coding	11214893	11213963	11214428	-0.0549614	CSI	NA
ENSG00000188997	KCTD21	chr11	protein_coding	77899664	77882297	7.7891e+07	-0.0549628	RNFL	NA
ENSG00000166710	B2M	chr15	protein_coding	45010357	45003684	4.5007e+07	-0.0549652	GCL	NA
ENSG00000186207	LCE5A	chr1	protein_coding	152484653	152483319	152483986	-0.0549664	IPL	NA
ENSG00000176532	PRR15	chr7	protein_coding	29606911	29603426	2.96052e+07	-0.0549745	INL	NA
ENSG00000197555	SIPA1L1	chr14	protein_coding	72207946	71996028	72101987	-0.0549786	RNFL	NA
ENSG00000185414	MRPL30	chr2	protein_coding	99816020	99797541	9.98068e+07	-0.0549802	RNFL	NA
ENSG00000196436	NPIPB15	chr16	protein_coding	NA	NA	NA	-0.0549839	RNFL	NA
ENSG00000162572	SCNN1D	chr1	protein_coding	1227409	1215815	1221612	-0.054984	GCC	NA
ENSG00000112195	TREML2	chr6	protein_coding	41168925	41157486	4.11632e+07	-0.0549842	OPL+ONL	NA
ENSG00000147872	PLIN2	chr9	protein_coding	19127604	19115758	19121681	-0.0549882	CSI	NA
ENSG00000205930	C21orf62-AS1	chr21	antisense	34170016	34144410	34157213	-0.0550017	CSI	NA
ENSG00000166734	CASC4	chr15	protein_coding	44707959	44580908	4.46444e+07	-0.0550062	RPE+BM	NA
ENSG00000109917	ZPR1	chr11	protein_coding	116658739	116649275	116654007	-0.0550093	IPL	NA
ENSG00000184227	ACOT1	chr14	protein_coding	74010498	74003927	7.40072e+07	-0.0550146	RNFL	NA
ENSG00000115825	PRKD3	chr2	protein_coding	37544222	37477645	3.75109e+07	-0.0550177	PS	NA
ENSG00000151365	THRSP	chr11	protein_coding	77779403	77774906	7.77772e+07	-0.0550218	OPL+ONL	NA
ENSG00000068097	HEATR6	chr17	protein_coding	58156292	58120551	5.81384e+07	-0.0550243	GCL	NA
ENSG00000225950	NTF4	chr19	protein_coding	49567124	49564396	49565760	-0.0550269	GCC	NA
ENSG00000138755	CXCL9	chr4	protein_coding	76928676	76922494	76925585	-0.0550322	RNFL	NA
ENSG00000143110	C1orf162	chr1	protein_coding	112021134	112016490	112018812	-0.0550355	IPL	NA
ENSG00000173218	VANGL1	chr1	protein_coding	116240845	116184573	116212709	-0.0550357	INL	NA
ENSG00000272325	NUDT3	chr6	protein_coding	34360457	34254972	3.43077e+07	-0.0550364	RNFL	NA
ENSG00000205863	C1QTNF9B	chr13	protein_coding	24471641	24465237	24468439	-0.0550377	CSI	NA
ENSG00000123552	USP45	chr6	protein_coding	99963252	99880183	9.99217e+07	-0.0550411	GCL	NA
ENSG00000005243	COPZ2	chr17	protein_coding	46115168	46103532	46109350	-0.0550417	CSI	NA
ENSG00000122692	SMU1	chr9	protein_coding	33076714	33041849	3.30593e+07	-0.055043	GCC	NA
ENSG00000114978	MOB1A	chr2	protein_coding	74405995	74383210	7.43946e+07	-0.0550453	INL	NA
ENSG00000131732	ZCCHC9	chr5	protein_coding	80608965	80597401	80603183	-0.0550457	PS	NA
ENSG00000172602	RND1	chr12	protein_coding	49259653	49250915	49255284	-0.0550479	IPL	NA
ENSG00000072778	ACADVL	chr17	protein_coding	7128586	7120443	7.12451e+06	-0.0550483	GCL	NA
ENSG00000110063	DCPS	chr11	protein_coding	126215644	126173646	126194645	-0.0550487	IPL	NA
ENSG00000171596	NMUR1	chr2	protein_coding	232395182	232387870	232391526	-0.0550511	RNFL	NA
ENSG00000148290	SURF1	chr9	protein_coding	136223361	136218659	136221010	-0.0550512	OPL+ONL	NA
ENSG00000169214	OR6F1	chr1	protein_coding	247876057	247875130	2.47876e+08	-0.0550529	RNFL	NA
ENSG00000115365	LANCL1	chr2	protein_coding	211341499	211295972	2.11319e+08	-0.0550563	GCC	NA
ENSG00000172671	ZFAND4	chr10	protein_coding	46168261	46110948	4.61396e+07	-0.0550588	RPE+BM	NA
ENSG00000156959	LHFPL4	chr3	protein_coding	9595486	9540044	9567765	-0.0550669	RNFL	NA
ENSG00000256087	ZNF432	chr19	protein_coding	52552073	52536676	5.25444e+07	-0.0550709	RNFL	NA
ENSG00000009709	PAX7	chr1	protein_coding	19075360	18957499	1.90164e+07	-0.0550755	RPE+BM	NA
ENSG00000122085	MTERF4	chr2	protein_coding	242041747	242026508	2.42034e+08	-0.0550762	GCC	NA
ENSG00000136840	ST6GALNAC4	chr9	protein_coding	130679305	130670164	1.30675e+08	-0.055077	RPE+BM	NA
ENSG00000242366	UGT1A8	chr2	protein_coding	234681945	234526290	2.34604e+08	-0.055079	OPL+ONL	NA
ENSG00000174165	ZDHHC24	chr11	protein_coding	66313671	66306734	6.63102e+07	-0.0550805	PS	NA
ENSG00000040608	RTN4R	chr22	protein_coding	20255816	20228937	2.02424e+07	-0.0550839	OPL+ONL	NA
ENSG00000124613	ZNF391	chr6	protein_coding	27369227	27356523	27362875	-0.0550847	CSI	NA
ENSG00000204624	DISP3	chr1	protein_coding	NA	NA	NA	-0.055087	OPL+ONL	NA
ENSG00000170631	ZNF16	chr8	protein_coding	146176274	146155743	1.46166e+08	-0.0550883	GCC	NA
ENSG00000105492	SIGLEC6	chr19	protein_coding	52035110	52022783	5.20289e+07	-0.0550884	IPL	NA
ENSG00000153250	RBMS1	chr2	protein_coding	161350318	161128661	1.61239e+08	-0.0550892	INL	NA
ENSG00000010704	HFE	chr6	protein_coding	26095469	26087508	2.60915e+07	-0.0550961	GCC	NA
ENSG00000221858	OR2A12	chr7	protein_coding	143793133	143792200	1.43793e+08	-0.0550965	CSI	NA
ENSG00000122548	KIAA0087	chr7	lincRNA	26578444	26572739	2.65756e+07	-0.055099	GCL	NA
ENSG00000104907	TRMT1	chr19	protein_coding	13227563	13215713	13221638	-0.0551058	RNFL	NA
ENSG00000204873	KRTAP9-3	chr17	protein_coding	39389706	39388714	39389210	-0.05511	INL	NA
ENSG00000197563	PIGN	chr18	protein_coding	59854289	59711457	59782873	-0.0551124	IPL	NA
ENSG00000167105	TMEM92	chr17	protein_coding	48358846	48348766	48353806	-0.0551125	GCL	NA
ENSG00000104938	CLEC4M	chr19	protein_coding	7834491	7828034	7.83126e+06	-0.0551143	RNFL	NA
ENSG00000239511	POM121L7P	chr22	processed_pseudogene	NA	NA	NA	-0.0551143	CSI	NA
ENSG00000168515	SCGB1D1	chr11	protein_coding	61961009	61957709	61959359	-0.055115	OPL+ONL	NA
ENSG00000130560	UBAC1	chr9	protein_coding	138853226	138824814	138839020	-0.0551168	IPL	NA
ENSG00000183303	OR5P2	chr11	protein_coding	7818489	7817520	7.818e+06	-0.0551188	IPL	NA
ENSG00000060566	CREB3L3	chr19	protein_coding	4173051	4153597	4163324	-0.0551252	GCC	NA
ENSG00000114739	ACVR2B	chr3	protein_coding	38534633	38495789	38515211	-0.0551256	OPL+ONL	NA
ENSG00000198538	ZNF28	chr19	protein_coding	53324922	53300660	53312791	-0.0551312	PS	NA
ENSG00000184207	PGP	chr16	protein_coding	2264822	2261602	2263212	-0.0551315	RPE+BM	NA
ENSG00000156222	SLC28A1	chr15	protein_coding	85489027	85427891	85458459	-0.0551341	RNFL	NA
ENSG00000130517	PGPEP1	chr19	protein_coding	18480763	18451396	1.84661e+07	-0.0551366	CSI	NA
ENSG00000105619	TFPT	chr19	protein_coding	54619055	54610319	54614687	-0.0551376	GCC	NA
ENSG00000176834	VSIG10	chr12	protein_coding	118541810	118501397	1.18522e+08	-0.0551443	INL	NA
ENSG00000107077	KDM4C	chr9	protein_coding	7175648	6757640	6966644	-0.0551473	RPE+BM	NA
ENSG00000156345	CDK20	chr9	protein_coding	90589695	90581358	9.05855e+07	-0.0551474	INL	NA
ENSG00000186977	KRTAP19-5	chr21	protein_coding	31874408	31874189	3.18743e+07	-0.0551488	OPL+ONL	NA
ENSG00000166352	C11orf74	chr11	protein_coding	36680841	36616042	3.66484e+07	-0.0551554	GCL	NA
ENSG00000173673	HES3	chr1	protein_coding	6305638	6304251	6.30494e+06	-0.0551686	GCC	NA
ENSG00000129559	NEDD8	chr14	protein_coding	24701576	24686056	24693816	-0.0551744	PS	NA
ENSG00000169777	TAS2R1	chr5	protein_coding	9630463	9629108	9.62979e+06	-0.0551816	GCL	NA
ENSG00000215547	DEFB115	chr20	protein_coding	29847435	29845466	2.98465e+07	-0.0551825	GCC	NA
ENSG00000268635	RP11-739B23.1	chr11	antisense	NA	NA	NA	-0.0551867	PS	NA
ENSG00000128040	SPINK2	chr4	protein_coding	57688035	57676025	57682030	-0.0551873	INL	NA
ENSG00000235942	LCE6A	chr1	protein_coding	152816459	152815329	152815894	-0.0551883	GCL	NA
ENSG00000184465	WDR27	chr6	protein_coding	170102159	169857302	1.6998e+08	-0.0551901	OPL+ONL	NA
ENSG00000203786	KPRP	chr1	protein_coding	152734529	152730505	152732517	-0.0551912	PS	NA
ENSG00000255423	EBLN2	chr3	protein_coding	73112471	73110809	73111640	-0.0551946	CSI	NA
ENSG00000143340	FAM163A	chr1	protein_coding	179785333	179712297	179748815	-0.0552018	GCL	NA
ENSG00000103496	STX4	chr16	protein_coding	31051488	31044415	3.1048e+07	-0.0552021	RPE+BM	NA
ENSG00000004846	ABCB5	chr7	protein_coding	20796637	20655244	2.07259e+07	-0.0552024	GCL	NA
ENSG00000235718	MFRP	chr11	protein_coding	119217383	119209643	119213513	-0.0552077	GCC	NA
ENSG00000032389	TSSC1	chr2	protein_coding	3381653	3192740	3.2872e+06	-0.0552085	RNFL	NA
ENSG00000105948	TTC26	chr7	protein_coding	138876732	138818489	1.38848e+08	-0.055209	RNFL	NA
ENSG00000232838	PET117	chr20	protein_coding	18123812	18118498	18121155	-0.0552103	GCL	NA
ENSG00000211450	SELENOH	chr11	protein_coding	NA	NA	NA	-0.0552117	IPL	NA
ENSG00000136696	IL36B	chr2	protein_coding	113810444	113779667	1.13795e+08	-0.0552168	RNFL	NA
ENSG00000118491	ZC2HC1B	chr6	protein_coding	144259483	144185572	1.44223e+08	-0.055217	RNFL	NA
ENSG00000189181	OR14I1	chr1	protein_coding	248845605	248844669	248845137	-0.0552203	OPL+ONL	NA
ENSG00000109205	ODAM	chr4	protein_coding	71070293	71062243	71066268	-0.0552221	GCC	NA
ENSG00000186204	CYP4F12	chr19	protein_coding	15807984	15783827	1.57959e+07	-0.0552237	CSI	NA
ENSG00000145016	RUBCN	chr3	protein_coding	NA	NA	NA	-0.0552238	OPL+ONL	NA
ENSG00000091137	SLC26A4	chr7	protein_coding	107358252	107301079	1.0733e+08	-0.0552311	OPL+ONL	NA
ENSG00000151151	IPMK	chr10	protein_coding	60027694	59951277	5.99895e+07	-0.0552364	INL	NA
ENSG00000103154	NECAB2	chr16	protein_coding	84036379	84002236	8.40193e+07	-0.0552382	OPL+ONL	NA
ENSG00000126821	SGPP1	chr14	protein_coding	64194756	64150934	64172845	-0.0552385	OPL+ONL	NA
ENSG00000109519	GRPEL1	chr4	protein_coding	7069800	7061779	7.06579e+06	-0.055242	IPL	NA
ENSG00000205328	OR6C65	chr12	protein_coding	55795251	55794312	5.57948e+07	-0.0552456	RPE+BM	NA
ENSG00000167701	GPT	chr8	protein_coding	145732555	145729464	1.45731e+08	-0.0552501	INL	NA
ENSG00000221858	OR2A12	chr7	protein_coding	143793133	143792200	1.43793e+08	-0.0552552	INL	NA
ENSG00000121075	TBX4	chr17	protein_coding	59561664	59533806	59547735	-0.0552644	RNFL	NA
ENSG00000135346	CGA	chr6	protein_coding	87804865	87795215	87800040	-0.0552651	IPL	NA
ENSG00000142347	MYO1F	chr19	protein_coding	8642331	8585673	8614002	-0.0552655	OPL+ONL	NA
ENSG00000171794	UTF1	chr10	protein_coding	135045062	135043777	1.35044e+08	-0.0552663	GCL	NA
ENSG00000164591	MYOZ3	chr5	protein_coding	150058930	150040402	150049666	-0.0552678	CSI	NA
ENSG00000070019	GUCY2C	chr12	protein_coding	14849519	14765567	14807543	-0.0552732	GCL	NA
ENSG00000164898	FMC1	chr7	protein_coding	NA	NA	NA	-0.0552754	GCL	NA
ENSG00000171885	AQP4	chr18	protein_coding	24445716	24432007	2.44389e+07	-0.0552762	INL	NA
ENSG00000185009	AP3M1	chr10	protein_coding	75910826	75880014	75895420	-0.0552771	OPL+ONL	NA
ENSG00000067334	DNTTIP2	chr1	protein_coding	94344762	94335013	9.43399e+07	-0.0552771	CSI	NA
ENSG00000169509	CRCT1	chr1	protein_coding	152488481	152486977	152487729	-0.0552778	PS	NA
ENSG00000136206	SPDYE1	chr7	protein_coding	44049723	44040488	4.40451e+07	-0.0552784	CSI	NA
ENSG00000197037	ZSCAN25	chr7	protein_coding	99230030	99214570	99222300	-0.0552831	OPL+ONL	NA
ENSG00000100078	PLA2G3	chr22	protein_coding	31536593	31530792	3.15337e+07	-0.0552937	CSI	NA
ENSG00000164466	SFXN1	chr5	protein_coding	174955621	174905513	174930567	-0.0552971	GCL	NA
ENSG00000262246	CORO7	chr16	protein_coding	4466962	4404542	4435752	-0.0553002	OPL+ONL	NA
ENSG00000203760	CENPW	chr6	protein_coding	126804466	126660934	126732700	-0.0553012	OPL+ONL	NA
ENSG00000168944	CEP120	chr5	protein_coding	122759286	122680578	122719932	-0.0553038	GCC	NA
ENSG00000188725	SMIM15	chr5	protein_coding	60458302	60453535	6.04559e+07	-0.0553039	GCL	NA
ENSG00000242019	KIR3DL3	chr19	protein_coding	55248003	55235983	55241993	-0.055305	IPL	NA
ENSG00000253457	SMIM18	chr8	protein_coding	30503469	30496116	3.04998e+07	-0.055306	IPL	NA
ENSG00000196850	PPTC7	chr12	protein_coding	111021064	110972236	110996650	-0.0553067	IPL	NA
ENSG00000214050	FBXO16	chr8	protein_coding	28347835	28285925	28316880	-0.0553073	GCC	NA
ENSG00000131068	DEFB118	chr20	protein_coding	29961705	29956420	2.99591e+07	-0.0553081	CSI	NA
ENSG00000119402	FBXW2	chr9	protein_coding	123555740	123519253	1.23537e+08	-0.0553089	GCC	NA
ENSG00000156384	SFR1	chr10	protein_coding	105886143	105881815	105883979	-0.0553144	PS	NA
ENSG00000206474	OR10C1	chr6	protein_coding	29408754	29407715	2.94082e+07	-0.0553237	RNFL	NA
ENSG00000196923	PDLIM7	chr5	protein_coding	176924606	176910394	176917500	-0.0553239	RNFL	NA
ENSG00000183762	KREMEN1	chr22	protein_coding	29564321	29469065	29516693	-0.0553243	RPE+BM	NA
ENSG00000138760	SCARB2	chr4	protein_coding	77135052	77079891	7.71075e+07	-0.0553277	CSI	NA
ENSG00000154723	ATP5J	chr21	protein_coding	27107965	27096790	2.71024e+07	-0.0553308	RPE+BM	NA
ENSG00000100911	PSME2	chr14	protein_coding	24615855	24612573	24614214	-0.0553352	IPL	NA
ENSG00000144668	ITGA9	chr3	protein_coding	37861281	37493812	3.76775e+07	-0.0553374	PS	NA
ENSG00000212935	KRTAP10-3	chr21	protein_coding	45978643	45977905	45978274	-0.0553382	RPE+BM	NA
ENSG00000083828	ZNF586	chr19	protein_coding	58291984	58281019	5.82865e+07	-0.0553471	INL	NA
ENSG00000155087	ODF1	chr8	protein_coding	103573245	103563847	103568546	-0.0553502	IPL	NA
ENSG00000123933	MXD4	chr4	protein_coding	2263739	2249159	2256449	-0.0553532	CSI	NA
ENSG00000171617	ENC1	chr5	protein_coding	73937249	73923230	7.39302e+07	-0.0553542	GCL	NA
ENSG00000136688	IL36G	chr2	protein_coding	113743249	113735595	113739422	-0.0553593	IPL	NA
ENSG00000123505	AMD1	chr6	protein_coding	111216915	111135823	111176369	-0.0553596	GCC	NA
ENSG00000205609	EIF3CL	chr16	protein_coding	28747053	28722784	2.87349e+07	-0.0553728	OPL+ONL	NA
ENSG00000182054	IDH2	chr15	protein_coding	90645786	90627210	90636498	-0.0553729	OPL+ONL	NA
ENSG00000167770	OTUB1	chr11	protein_coding	63765892	63753324	63759608	-0.0553737	OPL+ONL	NA
ENSG00000140451	PIF1	chr15	protein_coding	65117867	65107828	6.51128e+07	-0.0553748	RPE+BM	NA
ENSG00000240403	KIR3DL2	chr19	protein_coding	55378670	55361897	5.53703e+07	-0.0553756	IPL	NA
ENSG00000075643	MOCOS	chr18	protein_coding	33848685	33767479	33808082	-0.0553762	OPL+ONL	NA
ENSG00000177679	SRRM3	chr7	protein_coding	75916609	75831210	7.58739e+07	-0.0553765	INL	NA
ENSG00000178591	DEFB125	chr20	protein_coding	77296	68350	72823	-0.0553779	INL	NA
ENSG00000070214	SLC44A1	chr9	protein_coding	108159628	108006893	1.08083e+08	-0.0553786	GCC	NA
ENSG00000115073	ACTR1B	chr2	protein_coding	98280561	98272401	98276481	-0.0553807	RNFL	NA
ENSG00000158014	SLC30A2	chr1	protein_coding	26372604	26364513	2.63686e+07	-0.0553835	RPE+BM	NA
ENSG00000155749	ALS2CR12	chr2	protein_coding	202222121	202152993	202187557	-0.0553854	RNFL	NA
ENSG00000184990	SIVA1	chr14	protein_coding	105225996	105219469	1.05223e+08	-0.055388	RNFL	NA
ENSG00000126856	PRDM7	chr16	protein_coding	90142338	90122973	9.01327e+07	-0.055389	GCC	NA
ENSG00000145757	SPATA9	chr5	protein_coding	95018714	94987884	95003299	-0.0553893	GCC	NA
ENSG00000015676	NUDCD3	chr7	protein_coding	44530385	44421964	4.44762e+07	-0.0553947	INL	NA
ENSG00000139835	GRTP1	chr13	protein_coding	114018463	113978478	1.13998e+08	-0.0553958	CSI	NA
ENSG00000186226	LCE1E	chr1	protein_coding	152760901	152758752	1.5276e+08	-0.0553977	IPL	NA
ENSG00000094914	AAAS	chr12	protein_coding	53715412	53701239	5.37083e+07	-0.0553986	CSI	NA
ENSG00000232112	TMA7	chr3	protein_coding	48485537	48481685	48483611	-0.0553988	RNFL	NA
ENSG00000012232	EXTL3	chr8	protein_coding	28611207	28558989	28585098	-0.0554015	CSI	NA
ENSG00000156282	CLDN17	chr21	protein_coding	31538971	31538240	3.15386e+07	-0.0554097	GCC	NA
ENSG00000167625	ZNF526	chr19	protein_coding	42732353	42724491	42728422	-0.0554102	IPL	NA
ENSG00000005436	GCFC2	chr2	protein_coding	75938111	75889831	75913971	-0.0554163	CSI	NA
ENSG00000142530	FAM71E1	chr19	protein_coding	50980003	50970044	5.0975e+07	-0.0554164	IPL	NA
ENSG00000163378	EOGT	chr3	protein_coding	69063045	69024362	6.90437e+07	-0.0554165	IPL	NA
ENSG00000140987	ZSCAN32	chr16	protein_coding	3451065	3432080	3.44157e+06	-0.0554196	OPL+ONL	NA
ENSG00000170962	PDGFD	chr11	protein_coding	104035027	103777913	103906470	-0.055421	GCL	NA
ENSG00000107779	BMPR1A	chr10	protein_coding	88684945	88516395	88600670	-0.0554221	GCC	NA
ENSG00000180828	BHLHE22	chr8	protein_coding	65496191	65492794	6.54945e+07	-0.0554222	RPE+BM	NA
ENSG00000006744	ELAC2	chr17	protein_coding	12921381	12894928	1.29082e+07	-0.0554238	RNFL	NA
ENSG00000204345	CD300LD	chr17	protein_coding	72588370	72576110	72582240	-0.0554243	GCC	NA
ENSG00000173545	ZNF622	chr5	protein_coding	16465894	16451627	1.64588e+07	-0.0554251	GCL	NA
ENSG00000240386	LCE1F	chr1	protein_coding	152749445	152748847	152749146	-0.0554281	INL	NA
ENSG00000204711	C9orf135	chr9	protein_coding	72521148	72435730	72478439	-0.0554339	RNFL	NA
ENSG00000164743	C8orf48	chr8	protein_coding	13425797	13424351	13425074	-0.0554379	INL	NA
ENSG00000181965	NEUROG1	chr5	protein_coding	134871639	134869971	134870805	-0.0554444	IPL	NA
ENSG00000255307	OR52B2	chr11	protein_coding	6191556	6190584	6191070	-0.0554463	PS	NA
ENSG00000144395	CCDC150	chr2	protein_coding	197597530	197504355	1.97551e+08	-0.0554494	GCL	NA
ENSG00000132466	ANKRD17	chr4	protein_coding	74124502	73940501	7.40325e+07	-0.0554537	IPL	NA
ENSG00000256374	PPIAL4D	chr1	protein_coding	148202536	148201751	1.48202e+08	-0.055456	INL	NA
ENSG00000116212	LRRC42	chr1	protein_coding	54433841	54411998	5.44229e+07	-0.0554571	GCC	NA
ENSG00000151743	AMN1	chr12	protein_coding	31882108	31824070	31853089	-0.0554596	RNFL	NA
ENSG00000230031	POTEB2	chr15	protein_coding	22082803	22051852	2.20673e+07	-0.0554608	GCC	NA
ENSG00000071677	PRLH	chr2	protein_coding	238475818	238475216	238475517	-0.0554638	CSI	NA
ENSG00000136830	FAM129B	chr9	protein_coding	130341286	130267616	130304451	-0.0554645	RNFL	NA
ENSG00000197496	SLC2A10	chr20	protein_coding	45364985	45338278	4.53516e+07	-0.0554681	PS	NA
ENSG00000085491	SLC25A24	chr1	protein_coding	108742980	108677343	1.0871e+08	-0.0554706	GCL	NA
ENSG00000109466	KLHL2	chr4	protein_coding	166244308	166128769	1.66187e+08	-0.0554713	PS	NA
ENSG00000160294	MCM3AP	chr21	protein_coding	47705308	47655038	47680173	-0.0554751	RPE+BM	NA
ENSG00000100987	VSX1	chr20	protein_coding	25063015	25051520	2.50573e+07	-0.0554752	GCC	NA
ENSG00000232237	ASCL5	chr1	protein_coding	201084500	201083080	201083790	-0.0554771	PS	NA
ENSG00000172009	THOP1	chr19	protein_coding	2813599	2785505	2799552	-0.0554788	RNFL	NA
ENSG00000120370	GORAB	chr1	protein_coding	170522974	170501262	170512118	-0.0554824	RNFL	NA
ENSG00000125084	WNT1	chr12	protein_coding	49376396	49372235	4.93743e+07	-0.0554825	OPL+ONL	NA
ENSG00000128254	C22orf24	chr22	processed_transcript	32341336	32329506	32335421	-0.0554904	CSI	NA
ENSG00000120137	PANK3	chr5	protein_coding	168006614	167982627	1.67995e+08	-0.0554911	INL	NA
ENSG00000044012	GUCA2B	chr1	protein_coding	42621495	42619091	42620293	-0.0554911	GCL	NA
ENSG00000134152	KATNBL1	chr15	protein_coding	34502297	34432874	3.44676e+07	-0.0554943	IPL	NA
ENSG00000068724	TTC7A	chr2	protein_coding	47303275	47143267	47223271	-0.0554952	INL	NA
ENSG00000144749	LRIG1	chr3	protein_coding	66550845	66429220	6.649e+07	-0.0554977	GCC	NA
ENSG00000133997	MED6	chr14	protein_coding	71067407	71049937	71058672	-0.0555043	OPL+ONL	NA
ENSG00000256525	POLG2	chr17	protein_coding	62493184	62473901	6.24835e+07	-0.0555052	GCC	NA
ENSG00000006125	AP2B1	chr17	protein_coding	34053436	33914281	3.39839e+07	-0.0555057	CSI	NA
ENSG00000141552	ANAPC11	chr17	protein_coding	79858409	79848665	79853537	-0.0555087	PS	NA
ENSG00000158987	RAPGEF6	chr5	protein_coding	130970929	130759613	130865271	-0.0555103	GCC	NA
ENSG00000205670	SMIM11A	chr21	protein_coding	NA	NA	NA	-0.0555118	PS	NA
ENSG00000164344	KLKB1	chr4	protein_coding	187179625	187148671	187164148	-0.0555122	OPL+ONL	NA
ENSG00000086189	DIMT1	chr5	protein_coding	61699728	61684350	61692039	-0.0555138	INL	NA
ENSG00000229579	USP17L26	chr4	protein_coding	9328483	9326890	9.32769e+06	-0.0555194	CSI	NA
ENSG00000188986	NELFB	chr9	protein_coding	140168000	140149758	140158879	-0.0555212	RPE+BM	NA
ENSG00000100104	SRRD	chr22	protein_coding	26887904	26879849	2.68839e+07	-0.0555232	GCC	NA
ENSG00000198400	NTRK1	chr1	protein_coding	156851642	156785541	1.56819e+08	-0.0555235	IPL	NA
ENSG00000197532	OR6Y1	chr1	protein_coding	158517895	158516917	158517406	-0.0555265	IPL	NA
ENSG00000184724	KRTAP6-1	chr21	protein_coding	31986223	31986004	3.19861e+07	-0.0555292	IPL	NA
ENSG00000175581	MRPL48	chr11	protein_coding	73575656	73498916	73537286	-0.0555293	INL	NA
ENSG00000159131	GART	chr21	protein_coding	34915198	34876237	3.48957e+07	-0.0555331	OPL+ONL	NA
ENSG00000065371	ROPN1	chr3	protein_coding	123710199	123687878	1.23699e+08	-0.0555373	RNFL	NA
ENSG00000104826	LHB	chr19	protein_coding	49520347	49519236	4.95198e+07	-0.0555427	INL	NA
ENSG00000184992	BRI3BP	chr12	protein_coding	125510349	125478193	125494271	-0.0555459	RNFL	NA
ENSG00000123352	SPATS2	chr12	protein_coding	49921209	49760687	49840948	-0.0555515	GCC	NA
ENSG00000073711	PPP2R3A	chr3	protein_coding	135866752	135684514	135775633	-0.0555559	OPL+ONL	NA
ENSG00000127990	SGCE	chr7	protein_coding	94285521	94214535	94250028	-0.0555615	GCC	NA
ENSG00000178229	ZNF543	chr19	protein_coding	57842144	57831864	57837004	-0.0555619	GCL	NA
ENSG00000128699	ORMDL1	chr2	protein_coding	190649097	190634992	1.90642e+08	-0.055565	IPL	NA
ENSG00000073737	DHRS9	chr2	protein_coding	169952677	169923544	1.69938e+08	-0.055576	GCL	NA
ENSG00000101017	CD40	chr20	protein_coding	44758384	44746905	4.47526e+07	-0.0555812	GCL	NA
ENSG00000196458	ZNF605	chr12	protein_coding	133532892	133498018	133515455	-0.055582	CSI	NA
ENSG00000188269	OR7A5	chr19	protein_coding	14939276	14937138	14938207	-0.0555839	RPE+BM	NA
ENSG00000198610	AKR1C4	chr10	protein_coding	5260910	5238797	5.24985e+06	-0.0555866	GCC	NA
ENSG00000221947	XKR9	chr8	protein_coding	71648177	71581599	71614888	-0.0555868	IPL	NA
ENSG00000149716	ORAOV1	chr11	protein_coding	69490165	69480331	69485248	-0.0555875	GCL	NA
ENSG00000072163	LIMS2	chr2	protein_coding	128439360	128395995	1.28418e+08	-0.055594	CSI	NA
ENSG00000133107	TRPC4	chr13	protein_coding	38443939	38210772	3.83274e+07	-0.0555949	OPL+ONL	NA
ENSG00000143355	LHX9	chr1	protein_coding	197899273	197881634	1.9789e+08	-0.0555956	INL	NA
ENSG00000256574	OR13A1	chr10	protein_coding	45811056	45798101	4.58046e+07	-0.0555967	PS	NA
ENSG00000089902	RCOR1	chr14	protein_coding	103196913	103058995	103127954	-0.0555998	CSI	NA
ENSG00000151743	AMN1	chr12	protein_coding	31882108	31824070	31853089	-0.0556003	GCL	NA
ENSG00000137812	KNL1	chr15	protein_coding	NA	NA	NA	-0.0556015	GCL	NA
ENSG00000185347	C14orf80	chr14	protein_coding	105965585	105956191	105960888	-0.0556047	GCL	NA
ENSG00000189375	TBC1D28	chr17	protein_coding	18547740	18538841	1.85433e+07	-0.055615	GCC	NA
ENSG00000178257	PRM3	chr16	protein_coding	11367452	11367055	1.13673e+07	-0.0556165	INL	NA
ENSG00000206260	PRR23A	chr3	protein_coding	138725110	138722803	1.38724e+08	-0.0556202	IPL	NA
ENSG00000057593	F7	chr13	protein_coding	113774995	113760101	113767548	-0.0556221	GCL	NA
ENSG00000197454	OR2L5	chr1	protein_coding	248186188	248185249	2.48186e+08	-0.0556225	PS	NA
ENSG00000180185	FAHD1	chr16	protein_coding	1890203	1877224	1.88371e+06	-0.0556271	IPL	NA
ENSG00000229292	RFPL4AL1	chr19	protein_coding	56284545	56283170	5.62839e+07	-0.0556317	PS	NA
ENSG00000170522	ELOVL6	chr4	protein_coding	111119820	110970228	111045024	-0.0556348	PS	NA
ENSG00000149646	CNBD2	chr20	protein_coding	34618622	34556528	34587575	-0.0556351	RNFL	NA
ENSG00000181718	OR5T2	chr11	protein_coding	56000661	55999581	56000121	-0.0556357	IPL	NA
ENSG00000196312	MFSD14C	chr9	protein_coding	NA	NA	NA	-0.0556375	OPL+ONL	NA
ENSG00000180448	ARHGAP45	chr19	protein_coding	NA	NA	NA	-0.0556451	GCL	NA
ENSG00000176219	OR11H6	chr14	protein_coding	20692861	20691868	2.06924e+07	-0.0556452	CSI	NA
ENSG00000204539	CDSN	chr6	protein_coding	2384073	2378682	2.38138e+06	-0.0556552	PS	NA
ENSG00000162643	WDR63	chr1	protein_coding	85598821	85527980	8.55634e+07	-0.0556569	IPL	NA
ENSG00000101306	MYLK2	chr20	protein_coding	30422500	30407177	3.04148e+07	-0.0556604	RPE+BM	NA
ENSG00000033627	ATP6V0A1	chr17	protein_coding	40674597	40610861	40642729	-0.0556605	GCC	NA
ENSG00000215455	KRTAP10-1	chr21	protein_coding	45960078	45959067	4.59596e+07	-0.0556624	GCC	NA
ENSG00000196116	TDRD7	chr9	protein_coding	100258405	100174301	100216353	-0.055666	CSI	NA
ENSG00000062194	GPBP1	chr5	protein_coding	56560506	56469774	56515140	-0.055668	CSI	NA
ENSG00000167625	ZNF526	chr19	protein_coding	42732353	42724491	42728422	-0.0556778	CSI	NA
ENSG00000101150	TPD52L2	chr20	protein_coding	62522898	62496580	62509739	-0.0556802	RNFL	NA
ENSG00000169223	LMAN2	chr5	protein_coding	176778885	176758562	1.76769e+08	-0.0556822	IPL	NA
ENSG00000162493	PDPN	chr1	protein_coding	13944452	13910251	1.39274e+07	-0.0556836	IPL	NA
ENSG00000224689	ZNF812P	chr19	transcribed_unprocessed_pseudogene	NA	NA	NA	-0.0556897	OPL+ONL	NA
ENSG00000133606	MKRN1	chr7	protein_coding	140179369	140152839	140166104	-0.0556983	OPL+ONL	NA
ENSG00000224854	CDKN2A-AS1	chr9	lincRNA	21967753	21967137	21967445	-0.0557033	GCL	NA
ENSG00000067113	PLPP1	chr5	protein_coding	NA	NA	NA	-0.0557036	GCC	NA
ENSG00000125107	CNOT1	chr16	protein_coding	58663790	58553849	5.86088e+07	-0.0557036	RNFL	NA
ENSG00000176246	OR4L1	chr14	protein_coding	20529142	20528203	2.05287e+07	-0.055711	PS	NA
ENSG00000186977	KRTAP19-5	chr21	protein_coding	31874408	31874189	3.18743e+07	-0.0557133	IPL	NA
ENSG00000161640	SIGLEC11	chr19	protein_coding	50464429	50452249	50458339	-0.0557161	CSI	NA
ENSG00000249709	ZNF564	chr19	protein_coding	12662356	12636183	1.26493e+07	-0.0557169	CSI	NA
ENSG00000103671	TRIP4	chr15	protein_coding	64747502	64680002	64713752	-0.0557229	GCL	NA
ENSG00000073737	DHRS9	chr2	protein_coding	169952677	169923544	1.69938e+08	-0.0557258	RNFL	NA
ENSG00000176953	NFATC2IP	chr16	protein_coding	28977767	28962317	28970042	-0.0557299	OPL+ONL	NA
ENSG00000134954	ETS1	chr11	protein_coding	128457453	128328655	128393054	-0.0557339	RNFL	NA
ENSG00000182591	KRTAP11-1	chr21	protein_coding	32253874	32252963	3.22534e+07	-0.0557366	CSI	NA
ENSG00000156802	ATAD2	chr8	protein_coding	124408705	124332090	1.2437e+08	-0.0557465	INL	NA
ENSG00000161551	ZNF577	chr19	protein_coding	52391189	52359055	52375122	-0.0557495	CSI	NA
ENSG00000124721	DNAH8	chr6	protein_coding	38998574	38683116	38840845	-0.0557499	CSI	NA
ENSG00000074211	PPP2R2C	chr4	protein_coding	6565327	6322304	6.44382e+06	-0.0557525	OPL+ONL	NA
ENSG00000174529	TMEM81	chr1	protein_coding	205053588	205052256	205052922	-0.0557539	GCC	NA
ENSG00000135972	MRPS9	chr2	protein_coding	105716418	105654482	105685450	-0.0557588	OPL+ONL	NA
ENSG00000142875	PRKACB	chr1	protein_coding	84704181	84543657	84623919	-0.055759	RPE+BM	NA
ENSG00000176907	C8orf4	chr8	protein_coding	40012827	40010986	4.00119e+07	-0.0557614	RPE+BM	NA
ENSG00000173786	CNP	chr17	protein_coding	40129754	40118758	40124256	-0.0557657	PS	NA
ENSG00000188833	ENTPD8	chr9	protein_coding	140335901	140328815	140332358	-0.0557681	OPL+ONL	NA
ENSG00000172331	BPGM	chr7	protein_coding	134364567	134331530	1.34348e+08	-0.0557713	RNFL	NA
ENSG00000112214	FHL5	chr6	protein_coding	97064512	97010423	9.70375e+07	-0.0557718	GCL	NA
ENSG00000232125	DYTN	chr2	protein_coding	207583120	207516344	207549732	-0.055773	RNFL	NA
ENSG00000167614	TTYH1	chr19	protein_coding	54947899	54926604	5.49373e+07	-0.0557764	GCC	NA
ENSG00000105383	CD33	chr19	protein_coding	51743274	51728334	51735804	-0.0557788	IPL	NA
ENSG00000168267	PTF1A	chr10	protein_coding	23483181	23481459	23482320	-0.0557823	RNFL	NA
ENSG00000251380	DCANP1	chr5	protein_coding	134783038	134779903	1.34781e+08	-0.055783	RPE+BM	NA
ENSG00000228075	BOD1L2	chr18	protein_coding	54817639	54814292	5.4816e+07	-0.055787	GCL	NA
ENSG00000206102	KRTAP19-8	chr21	protein_coding	32410795	32410477	32410636	-0.0557872	GCL	NA
ENSG00000100105	PATZ1	chr22	protein_coding	31742249	31721789	31732019	-0.0557919	GCL	NA
ENSG00000011132	APBA3	chr19	protein_coding	3761673	3750770	3.75622e+06	-0.0557929	IPL	NA
ENSG00000092140	G2E3	chr14	protein_coding	31089046	31028328	31058687	-0.0557939	GCC	NA
ENSG00000166922	SCG5	chr15	protein_coding	32989298	32933869	3.29616e+07	-0.055794	OPL+ONL	NA
ENSG00000261949	GFY	chr19	protein_coding	49932075	49929687	49930881	-0.0558034	GCC	NA
ENSG00000184208	C22orf46	chr22	protein_coding	42094140	42086546	42090343	-0.0558043	RNFL	NA
ENSG00000188725	SMIM15	chr5	protein_coding	60458302	60453535	6.04559e+07	-0.0558058	RPE+BM	NA
ENSG00000127743	IL17B	chr5	protein_coding	148758838	148753829	1.48756e+08	-0.0558091	RNFL	NA
ENSG00000153395	LPCAT1	chr5	protein_coding	1524076	1461541	1.49281e+06	-0.05581	IPL	NA
ENSG00000198569	SLC34A3	chr9	protein_coding	140131006	140125208	140128107	-0.0558118	CSI	NA
ENSG00000197683	KRTAP26-1	chr21	protein_coding	31692607	31691449	31692028	-0.0558199	GCC	NA
ENSG00000171017	LRRC8E	chr19	protein_coding	7966908	7953389	7.96015e+06	-0.0558244	GCC	NA
ENSG00000205838	TTC23L	chr5	protein_coding	34899564	34839268	34869416	-0.0558258	GCL	NA
ENSG00000162433	AK4	chr1	protein_coding	65697828	65613231	6.56555e+07	-0.0558303	IPL	NA
ENSG00000163060	TEKT4	chr2	protein_coding	95542574	95537177	9.55399e+07	-0.0558306	GCC	NA
ENSG00000108509	CAMTA2	chr17	protein_coding	4890960	4871286	4881123	-0.0558313	IPL	NA
ENSG00000156535	CD109	chr6	protein_coding	74538041	74405807	74471924	-0.0558318	INL	NA
ENSG00000144460	NYAP2	chr2	protein_coding	226518734	226265601	2.26392e+08	-0.0558338	RNFL	NA
ENSG00000089335	ZNF302	chr19	protein_coding	35177302	35168543	3.51729e+07	-0.0558363	CSI	NA
ENSG00000237247	MBD3L5	chr19	protein_coding	7033022	7030593	7.03181e+06	-0.0558427	RNFL	NA
ENSG00000073910	FRY	chr13	protein_coding	32870776	32605436	32738106	-0.0558479	RNFL	NA
ENSG00000197614	MFAP5	chr12	protein_coding	8815484	8798538	8807011	-0.0558512	RNFL	NA
ENSG00000136237	RAPGEF5	chr7	protein_coding	22396533	22157907	22277220	-0.0558534	RNFL	NA
ENSG00000158428	CATIP	chr2	protein_coding	219232817	219221578	2.19227e+08	-0.05586	IPL	NA
ENSG00000132436	FIGNL1	chr7	protein_coding	50518088	50511826	50514957	-0.0558609	OPL+ONL	NA
ENSG00000165805	C12orf50	chr12	protein_coding	88423176	88373815	8.83985e+07	-0.0558636	IPL	NA
ENSG00000129235	TXNDC17	chr17	protein_coding	6547861	6544221	6546041	-0.0558642	GCC	NA
ENSG00000186038	HTR3E	chr3	protein_coding	183824783	183814851	183819817	-0.0558679	INL	NA
ENSG00000177830	CHID1	chr11	protein_coding	915058	867858	891458	-0.055868	RNFL	NA
ENSG00000122741	DCAF10	chr9	protein_coding	37867665	37800550	3.78341e+07	-0.055874	IPL	NA
ENSG00000154359	LONRF1	chr8	protein_coding	12612992	12579405	1.25962e+07	-0.0558786	CSI	NA
ENSG00000151576	QTRT2	chr3	protein_coding	NA	NA	NA	-0.0558811	IPL	NA
ENSG00000213029	SPHAR	chr1	protein_coding	229441250	229440128	229440689	-0.0558841	RNFL	NA
ENSG00000165792	METTL17	chr14	protein_coding	21465194	21457964	21461579	-0.0558865	INL	NA
ENSG00000189144	ZNF573	chr19	protein_coding	38270230	38229202	38249716	-0.0558893	OPL+ONL	NA
ENSG00000188596	CFAP54	chr12	protein_coding	NA	NA	NA	-0.0558925	RPE+BM	NA
ENSG00000181026	AEN	chr15	protein_coding	89175512	89164526	89170019	-0.0558964	RNFL	NA
ENSG00000021574	SPAST	chr2	protein_coding	32382706	32288679	3.23357e+07	-0.055901	INL	NA
ENSG00000214891	TRIM64C	chr11	protein_coding	49080664	49075265	4.9078e+07	-0.0559011	CSI	NA
ENSG00000141858	SAMD1	chr19	protein_coding	14201232	14199228	14200230	-0.0559017	RPE+BM	NA
ENSG00000138381	ASNSD1	chr2	protein_coding	190535557	190526124	1.90531e+08	-0.0559062	OPL+ONL	NA
ENSG00000123610	TNFAIP6	chr2	protein_coding	152236562	152214105	1.52225e+08	-0.0559083	RNFL	NA
ENSG00000172361	CFAP53	chr18	protein_coding	47792865	47753562	4.77732e+07	-0.0559103	RPE+BM	NA
ENSG00000101542	CDH20	chr18	protein_coding	59222365	59157774	5.91901e+07	-0.0559104	PS	NA
ENSG00000168792	ABHD15	chr17	protein_coding	27894042	27887688	27890865	-0.0559158	PS	NA
ENSG00000173915	USMG5	chr10	protein_coding	105156270	105148808	105152539	-0.0559177	GCC	NA
ENSG00000140557	ST8SIA2	chr15	protein_coding	93011958	92937139	9.29745e+07	-0.0559177	IPL	NA
ENSG00000164651	SP8	chr7	protein_coding	20826508	20821893	2.08242e+07	-0.055919	IPL	NA
ENSG00000175267	VWA3A	chr16	protein_coding	22168287	22103858	2.21361e+07	-0.0559228	RNFL	NA
ENSG00000113319	RASGRF2	chr5	protein_coding	80525981	80256507	80391244	-0.0559239	GCC	NA
ENSG00000130589	HELZ2	chr20	protein_coding	62205592	62189438	62197515	-0.0559278	GCL	NA
ENSG00000108830	RND2	chr17	protein_coding	41184058	41177257	4.11807e+07	-0.055928	PS	NA
ENSG00000102471	NDFIP2	chr13	protein_coding	80130212	80055258	80092735	-0.0559282	OPL+ONL	NA
ENSG00000148985	PGAP2	chr11	protein_coding	3847601	3818953	3833277	-0.0559351	GCC	NA
ENSG00000166847	DCTN5	chr16	protein_coding	23685068	23652686	23668877	-0.0559391	PS	NA
ENSG00000223572	CKMT1A	chr15	protein_coding	43991420	43985083	4.39883e+07	-0.0559405	RNFL	NA
ENSG00000177398	UMODL1	chr21	protein_coding	43563105	43483067	43523086	-0.0559409	CSI	NA
ENSG00000181698	OR5T1	chr11	protein_coding	56044095	56043114	5.60436e+07	-0.0559454	RPE+BM	NA
ENSG00000182621	PLCB1	chr20	protein_coding	8865547	8112911	8489229	-0.0559469	GCC	NA
ENSG00000128652	HOXD3	chr2	protein_coding	177037826	177028804	177033315	-0.0559472	RNFL	NA
ENSG00000106524	ANKMY2	chr7	protein_coding	16685442	16639400	16662421	-0.0559475	RNFL	NA
ENSG00000110324	IL10RA	chr11	protein_coding	117872199	117857105	117864652	-0.0559487	OPL+ONL	NA
ENSG00000186967	KRTAP19-4	chr21	protein_coding	31869428	31869173	3.18693e+07	-0.0559519	INL	NA
ENSG00000205838	TTC23L	chr5	protein_coding	34899564	34839268	34869416	-0.0559541	PS	NA
ENSG00000094880	CDC23	chr5	protein_coding	137549032	137523336	137536184	-0.0559602	IPL	NA
ENSG00000124104	SNX21	chr20	protein_coding	44471914	44462469	4.44672e+07	-0.0559692	RNFL	NA
ENSG00000165046	LETM2	chr8	protein_coding	38267042	38243958	38255500	-0.0559693	RPE+BM	NA
ENSG00000215009	ACSM4	chr12	protein_coding	7480969	7456927	7468948	-0.0559772	PS	NA
ENSG00000149633	KIAA1755	chr20	protein_coding	36889174	36838906	36864040	-0.0559789	GCC	NA
ENSG00000164347	GFM2	chr5	protein_coding	74063196	74017028	74040112	-0.0559791	INL	NA
ENSG00000130299	GTPBP3	chr19	protein_coding	17453540	17445790	17449665	-0.055981	RNFL	NA
ENSG00000139800	ZIC5	chr13	protein_coding	100624178	100615274	100619726	-0.0559828	GCL	NA
ENSG00000115593	SMYD1	chr2	protein_coding	88412902	88367298	88390100	-0.0559844	GCL	NA
ENSG00000104883	PEX11G	chr19	protein_coding	7554286	7541760	7548023	-0.0559897	GCC	NA
ENSG00000142233	NTN5	chr19	protein_coding	49176264	49164663	4.91705e+07	-0.0559915	PS	NA
ENSG00000170085	SIMC1	chr5	protein_coding	175772990	175665369	1.75719e+08	-0.0559939	INL	NA
ENSG00000091317	CMTM6	chr3	protein_coding	32544403	32522803	32533603	-0.055994	PS	NA
ENSG00000127311	HELB	chr12	protein_coding	66737423	66696334	6.67169e+07	-0.0559997	RPE+BM	NA
ENSG00000145996	CDKAL1	chr6	protein_coding	21232634	20534687	2.08837e+07	-0.0560009	PS	NA
ENSG00000140057	AK7	chr14	protein_coding	96955764	96858447	9.69071e+07	-0.056003	INL	NA
ENSG00000223510	CDRT15	chr17	protein_coding	14140150	14139172	14139661	-0.0560062	PS	NA
ENSG00000168209	DDIT4	chr10	protein_coding	74035797	74033676	7.40347e+07	-0.0560095	RPE+BM	NA
ENSG00000227551	USP17L12	chr4	protein_coding	9223470	9221877	9.22267e+06	-0.0560096	GCC	NA
ENSG00000243708	PLA2G4B	chr15	protein_coding	42140346	42131010	42135678	-0.0560131	PS	NA
ENSG00000184524	CEND1	chr11	protein_coding	790126	787109	788618	-0.0560137	IPL	NA
ENSG00000120992	LYPLA1	chr8	protein_coding	55014577	54958926	5.49868e+07	-0.0560138	RPE+BM	NA
ENSG00000178919	FOXE1	chr9	protein_coding	100618997	100615536	1.00617e+08	-0.0560157	CSI	NA
ENSG00000135898	GPR55	chr2	protein_coding	231789941	231772042	2.31781e+08	-0.0560168	PS	NA
ENSG00000112039	FANCE	chr6	protein_coding	35434881	35420137	35427509	-0.0560174	PS	NA
ENSG00000205085	FAM71F2	chr7	protein_coding	128327926	128312319	1.2832e+08	-0.0560174	GCL	NA
ENSG00000204481	PRAMEF14	chr1	protein_coding	13452656	13447413	1.345e+07	-0.0560177	GCC	NA
ENSG00000178928	TPRX1	chr19	protein_coding	48306861	48304499	48305680	-0.0560318	GCL	NA
ENSG00000144134	RABL2A	chr2	protein_coding	114400975	114384816	1.14393e+08	-0.0560331	PS	NA
ENSG00000081870	HSPB11	chr1	protein_coding	54411288	54387233	5.43993e+07	-0.0560357	IPL	NA
ENSG00000173421	CCDC36	chr3	protein_coding	49295537	49235860	4.92657e+07	-0.0560402	PS	NA
ENSG00000206105	KRTAP20-4	chr21	protein_coding	31993169	31992945	31993057	-0.0560447	RPE+BM	NA
ENSG00000055130	CUL1	chr7	protein_coding	148498202	148395932	148447067	-0.0560549	IPL	NA
ENSG00000141542	RAB40B	chr17	protein_coding	80656598	80614942	80635770	-0.0560551	IPL	NA
ENSG00000121318	TAS2R10	chr12	protein_coding	10978868	10977944	10978406	-0.0560604	GCC	NA
ENSG00000014919	COX15	chr10	protein_coding	101492423	101468504	1.0148e+08	-0.0560713	IPL	NA
ENSG00000070366	SMG6	chr17	protein_coding	2207069	1963132	2.0851e+06	-0.0560808	RNFL	NA
ENSG00000144589	STK11IP	chr2	protein_coding	220481173	220462595	220471884	-0.0560813	RPE+BM	NA
ENSG00000184155	OR10J5	chr1	protein_coding	159505797	159504867	159505332	-0.0560814	CSI	NA
ENSG00000204709	LINC01556	chr6	lincRNA	28912315	28911560	2.89119e+07	-0.0560816	INL	NA
ENSG00000171804	WDR87	chr19	protein_coding	38397346	38375462	38386404	-0.0560858	RNFL	NA
ENSG00000152467	ZSCAN1	chr19	protein_coding	58565999	58545433	58555716	-0.0560878	RNFL	NA
ENSG00000183709	IFNL2	chr19	protein_coding	39760732	39759156	39759944	-0.0560888	GCL	NA
ENSG00000175520	UBQLN3	chr11	protein_coding	5531153	5528529	5529841	-0.0560921	GCL	NA
ENSG00000187715	KBTBD12	chr3	protein_coding	127706514	127641901	1.27674e+08	-0.0560954	RPE+BM	NA
ENSG00000066651	TRMT11	chr6	protein_coding	126360420	126307575	1.26334e+08	-0.0560961	IPL	NA
ENSG00000133020	MYH8	chr17	protein_coding	10325267	10293641	10309454	-0.0560992	RPE+BM	NA
ENSG00000180611	MB21D2	chr3	protein_coding	192635950	192514604	192575277	-0.0560993	IPL	NA
ENSG00000187912	CLEC17A	chr19	protein_coding	14721956	14693895	1.47079e+07	-0.0560995	INL	NA
ENSG00000188976	NOC2L	chr1	protein_coding	894679	879582	887130	-0.0561009	IPL	NA
ENSG00000147570	DNAJC5B	chr8	protein_coding	67012755	66933790	6.69733e+07	-0.0561032	INL	NA
ENSG00000162438	CTRC	chr1	protein_coding	15773153	15764937	15769045	-0.05611	INL	NA
ENSG00000170748	RBMXL2	chr11	protein_coding	7112379	7110164	7.11127e+06	-0.0561131	OPL+ONL	NA
ENSG00000120798	NR2C1	chr12	protein_coding	95467404	95414004	95440704	-0.0561175	GCL	NA
ENSG00000244537	KRTAP4-2	chr17	protein_coding	39334460	39333697	3.93341e+07	-0.0561202	PS	NA
ENSG00000116273	PHF13	chr1	protein_coding	6684093	6673755	6678924	-0.0561227	RPE+BM	NA
ENSG00000111241	FGF6	chr12	protein_coding	4554780	4543307	4.54904e+06	-0.0561229	GCL	NA
ENSG00000157782	CABP1	chr12	protein_coding	121105127	121078421	121091774	-0.0561267	RNFL	NA
ENSG00000267680	ZNF224	chr19	protein_coding	44612479	44598481	44605480	-0.0561297	IPL	NA
ENSG00000204628	RACK1	chr5	protein_coding	NA	NA	NA	-0.0561307	INL	NA
ENSG00000104660	LEPROTL1	chr8	protein_coding	29995222	29952921	2.99741e+07	-0.056136	IPL	NA
ENSG00000069966	GNB5	chr15	protein_coding	52483565	52413122	5.24483e+07	-0.0561366	GCC	NA
ENSG00000121766	ZCCHC17	chr1	protein_coding	31837800	31769828	31803814	-0.0561409	CSI	NA
ENSG00000102753	KPNA3	chr13	protein_coding	50367057	50273442	5.03202e+07	-0.056141	GCL	NA
ENSG00000175106	TVP23C	chr17	protein_coding	15466945	15405577	15436261	-0.0561413	RNFL	NA
ENSG00000128283	CDC42EP1	chr22	protein_coding	37965410	37956470	37960940	-0.0561498	PS	NA
ENSG00000219607	PPP1R3G	chr6	protein_coding	5087455	5085719	5086587	-0.0561529	RPE+BM	NA
ENSG00000176476	SGF29	chr16	protein_coding	NA	NA	NA	-0.0561548	PS	NA
ENSG00000205327	OR6C68	chr12	protein_coding	55887100	55886161	5.58866e+07	-0.0561565	RPE+BM	NA
ENSG00000145794	MEGF10	chr5	protein_coding	126796910	126626455	1.26712e+08	-0.0561567	INL	NA
ENSG00000104970	KIR3DX1	chr19	protein_coding	55057024	55043908	55050466	-0.0561577	GCC	NA
ENSG00000151702	FLI1	chr11	protein_coding	128683162	128556429	1.2862e+08	-0.0561591	GCC	NA
ENSG00000167549	CORO6	chr17	protein_coding	27948441	27941773	27945107	-0.0561622	PS	NA
ENSG00000128011	LRFN1	chr19	protein_coding	39805976	39797456	39801716	-0.0561653	PS	NA
ENSG00000128309	MPST	chr22	protein_coding	37425863	37415682	3.74208e+07	-0.0561691	RNFL	NA
ENSG00000181274	FRAT2	chr10	protein_coding	99094458	99092253	9.90934e+07	-0.0561775	INL	NA
ENSG00000102452	NALCN	chr13	protein_coding	102068813	101706129	101887471	-0.05618	RNFL	NA
ENSG00000213445	SIPA1	chr11	protein_coding	65418391	65405577	65411984	-0.0561872	RNFL	NA
ENSG00000138376	BARD1	chr2	protein_coding	215674435	215590369	215632402	-0.0561948	GCL	NA
ENSG00000175756	AURKAIP1	chr1	protein_coding	1310818	1309109	1.30996e+06	-0.0561963	CSI	NA
ENSG00000112695	COX7A2	chr6	protein_coding	75953644	75947390	75950517	-0.0561986	IPL	NA
ENSG00000103121	CMC2	chr16	protein_coding	81040502	81009698	81025100	-0.0561989	PS	NA
ENSG00000174607	UGT8	chr4	protein_coding	115598202	115519610	115558906	-0.056201	OPL+ONL	NA
ENSG00000103512	NOMO1	chr16	protein_coding	14990014	14927642	14958828	-0.0562023	PS	NA
ENSG00000182334	OR5P3	chr11	protein_coding	7847519	7846583	7847051	-0.0562032	INL	NA
ENSG00000221864	KRTAP12-2	chr21	protein_coding	46086844	46086105	4.60865e+07	-0.0562046	INL	NA
ENSG00000150783	TEX12	chr11	protein_coding	112043279	112038094	1.12041e+08	-0.0562051	PS	NA
ENSG00000205022	PABPN1L	chr16	protein_coding	88933068	88929747	8.89314e+07	-0.0562068	OPL+ONL	NA
ENSG00000169717	ACTRT2	chr1	protein_coding	2939467	2938045	2938756	-0.0562157	IPL	NA
ENSG00000119535	CSF3R	chr1	protein_coding	36948915	36931643	36940279	-0.056216	GCC	NA
ENSG00000118518	RNF146	chr6	protein_coding	127609705	127587826	1.27599e+08	-0.0562177	RPE+BM	NA
ENSG00000172594	SMPDL3A	chr6	protein_coding	123130864	123110193	1.23121e+08	-0.0562191	PS	NA
ENSG00000084207	GSTP1	chr11	protein_coding	67354124	67351065	6.73526e+07	-0.0562238	IPL	NA
ENSG00000173480	ZNF417	chr19	protein_coding	58427984	58417141	5.84226e+07	-0.0562239	RNFL	NA
ENSG00000018280	SLC11A1	chr2	protein_coding	219261617	219246751	219254184	-0.0562281	OPL+ONL	NA
ENSG00000065883	CDK13	chr7	protein_coding	40136733	39989958	4.00633e+07	-0.0562344	RPE+BM	NA
ENSG00000171133	OR2K2	chr9	protein_coding	114090713	114089762	1.1409e+08	-0.0562357	GCC	NA
ENSG00000062282	DGAT2	chr11	protein_coding	75512581	75479777	75496179	-0.0562419	IPL	NA
ENSG00000115325	DOK1	chr2	protein_coding	74784678	74776146	74780412	-0.0562456	INL	NA
ENSG00000163632	C3orf49	chr3	protein_coding	63834312	63805040	63819676	-0.0562471	GCC	NA
ENSG00000171217	CLDN20	chr6	protein_coding	155597682	155585146	155591414	-0.0562482	GCL	NA
ENSG00000105085	MED26	chr19	protein_coding	16739015	16685717	16712366	-0.0562484	RNFL	NA
ENSG00000171566	PLRG1	chr4	protein_coding	155471585	155456148	1.55464e+08	-0.0562537	RNFL	NA
ENSG00000088325	TPX2	chr20	protein_coding	30389603	30326903	30358253	-0.0562645	INL	NA
ENSG00000118900	UBN1	chr16	protein_coding	4932402	4897631	4.91502e+06	-0.0562718	IPL	NA
ENSG00000235711	ANKRD34C	chr15	protein_coding	79590581	79575145	79582863	-0.0562719	RPE+BM	NA
ENSG00000099260	PALMD	chr1	protein_coding	100160097	100111430	1.00136e+08	-0.0562739	INL	NA
ENSG00000086065	CHMP5	chr9	protein_coding	33282067	33264876	3.32735e+07	-0.0562742	GCL	NA
ENSG00000176732	PFN4	chr2	protein_coding	24346151	24338243	24342197	-0.0562747	OPL+ONL	NA
ENSG00000213931	HBE1	chr11	protein_coding	5291373	5289579	5290476	-0.0562752	IPL	NA
ENSG00000116863	ADPRHL2	chr1	protein_coding	36559533	36554452	3.6557e+07	-0.0562789	INL	NA
ENSG00000111912	NCOA7	chr6	protein_coding	126253176	126102306	126177741	-0.0562795	GCL	NA
ENSG00000181378	CFAP65	chr2	protein_coding	NA	NA	NA	-0.0562806	OPL+ONL	NA
ENSG00000185686	PRAME	chr22	protein_coding	22901768	22890117	2.28959e+07	-0.0562836	RPE+BM	NA
ENSG00000166323	C11orf65	chr11	protein_coding	108338258	108253726	108295992	-0.0562907	RNFL	NA
ENSG00000205857	NANOGNB	chr12	protein_coding	7926717	7917811	7922264	-0.0562911	IPL	NA
ENSG00000157335	CLEC18C	chr16	protein_coding	70220798	70207927	7.02144e+07	-0.056292	INL	NA
ENSG00000144451	SPAG16	chr2	protein_coding	215275225	214149102	2.14712e+08	-0.0562977	CSI	NA
ENSG00000197084	LCE1C	chr1	protein_coding	152779107	152777310	1.52778e+08	-0.0563004	PS	NA
ENSG00000115361	ACADL	chr2	protein_coding	211090215	211052715	211071465	-0.0563021	PS	NA
ENSG00000132912	DCTN4	chr5	protein_coding	150138657	150088308	1.50113e+08	-0.0563021	GCL	NA
ENSG00000183318	SPDYE4	chr17	protein_coding	8661877	8656423	8659150	-0.0563068	CSI	NA
ENSG00000147912	FBXO10	chr9	protein_coding	37576250	37510888	37543569	-0.0563112	CSI	NA
ENSG00000141642	ELAC1	chr18	protein_coding	48514490	48494386	48504438	-0.0563205	RPE+BM	NA
ENSG00000157637	SLC38A10	chr17	protein_coding	79269139	79218610	7.92439e+07	-0.0563259	PS	NA
ENSG00000119686	FLVCR2	chr14	protein_coding	76114512	76044939	7.60797e+07	-0.0563299	CSI	NA
ENSG00000169340	PDILT	chr16	protein_coding	20416033	20370491	20393262	-0.0563359	RPE+BM	NA
ENSG00000124279	FASTKD3	chr5	protein_coding	7869150	7859271	7.86421e+06	-0.0563363	OPL+ONL	NA
ENSG00000204482	LST1	chr6	protein_coding	2842231	2839498	2.84086e+06	-0.0563368	IPL	NA
ENSG00000224854	CDKN2A-AS1	chr9	lincRNA	21967753	21967137	21967445	-0.0563393	RNFL	NA
ENSG00000171133	OR2K2	chr9	protein_coding	114090713	114089762	1.1409e+08	-0.0563403	PS	NA
ENSG00000123171	CCDC70	chr13	protein_coding	52440372	52436116	52438244	-0.0563417	RNFL	NA
ENSG00000115306	SPTBN1	chr2	protein_coding	54898583	54683453	54791018	-0.0563436	RNFL	NA
ENSG00000239998	LILRA2	chr19	protein_coding	55099028	55084463	5.50917e+07	-0.0563452	GCL	NA
ENSG00000148339	SLC25A25	chr9	protein_coding	130871537	130830478	1.30851e+08	-0.0563472	IPL	NA
ENSG00000090054	SPTLC1	chr9	protein_coding	94877756	94793415	9.48356e+07	-0.0563481	RPE+BM	NA
ENSG00000173253	DMRT2	chr9	protein_coding	1057554	1050345	1.05395e+06	-0.0563492	CSI	NA
ENSG00000165799	RNASE7	chr14	protein_coding	21512392	21510384	21511388	-0.056358	GCL	NA
ENSG00000198797	BRINP2	chr1	protein_coding	177251558	177140632	177196095	-0.0563606	IPL	NA
ENSG00000106605	BLVRA	chr7	protein_coding	43846941	43798271	43822606	-0.0563622	CSI	NA
ENSG00000110841	PPFIBP1	chr12	protein_coding	27848497	27677044	2.77628e+07	-0.0563683	PS	NA
ENSG00000091137	SLC26A4	chr7	protein_coding	107358252	107301079	1.0733e+08	-0.0563684	GCL	NA
ENSG00000131747	TOP2A	chr17	protein_coding	38574202	38544772	38559487	-0.0563727	OPL+ONL	NA
ENSG00000171853	TRAPPC12	chr2	protein_coding	3483342	3383445	3.43339e+06	-0.0563735	INL	NA
ENSG00000105697	HAMP	chr19	protein_coding	35776045	35773409	35774727	-0.0563746	IPL	NA
ENSG00000136866	ZFP37	chr9	protein_coding	115819071	115804094	1.15812e+08	-0.0563754	IPL	NA
ENSG00000117877	CD3EAP	chr19	protein_coding	45914024	45909466	45911745	-0.0563775	GCC	NA
ENSG00000065457	ADAT1	chr16	protein_coding	75657221	75632246	7.56447e+07	-0.0563829	RNFL	NA
ENSG00000204946	ZNF783	chr7	protein_coding	148982085	148959261	148970673	-0.0563842	INL	NA
ENSG00000106244	PDAP1	chr7	protein_coding	99006305	98992297	98999301	-0.0563845	RPE+BM	NA
ENSG00000166153	DEPDC4	chr12	protein_coding	100660857	100646041	100653449	-0.0563852	GCL	NA
ENSG00000172938	MRGPRD	chr11	protein_coding	68748455	68747489	68747972	-0.0563894	GCL	NA
ENSG00000213578	CPLX3	chr15	protein_coding	75124136	75118950	75121543	-0.0563925	RNFL	NA
ENSG00000212724	KRTAP2-3	chr17	protein_coding	39216344	39215492	39215918	-0.0564014	IPL	NA
ENSG00000181408	UTS2R	chr17	protein_coding	80333370	80332200	80332785	-0.0564076	GCL	NA
ENSG00000101074	R3HDML	chr20	protein_coding	42979432	42965797	4.29726e+07	-0.0564105	GCL	NA
ENSG00000257138	TAS2R38	chr7	protein_coding	141673573	141672430	1.41673e+08	-0.0564123	PS	NA
ENSG00000074370	ATP2A3	chr17	protein_coding	3867758	3827162	3847460	-0.0564142	RPE+BM	NA
ENSG00000175143	OR2T1	chr1	protein_coding	248570405	248569295	248569850	-0.0564145	CSI	NA
ENSG00000060656	PTPRU	chr1	protein_coding	29653325	29563027	29608176	-0.0564314	RPE+BM	NA
ENSG00000116903	EXOC8	chr1	protein_coding	231473578	231468481	2.31471e+08	-0.0564374	IPL	NA
ENSG00000134986	NREP	chr5	protein_coding	111312628	111064999	1.11189e+08	-0.0564391	GCL	NA
ENSG00000135521	LTV1	chr6	protein_coding	144184943	144164507	144174725	-0.0564399	RNFL	NA
ENSG00000136694	IL36A	chr2	protein_coding	113765621	113763448	1.13765e+08	-0.056442	PS	NA
ENSG00000135930	EIF4E2	chr2	protein_coding	233448355	233415296	2.33432e+08	-0.0564427	IPL	NA
ENSG00000176974	SHMT1	chr17	protein_coding	18266877	18231173	18249025	-0.0564438	OPL+ONL	NA
ENSG00000170144	HNRNPA3	chr2	protein_coding	178088685	178077421	178083053	-0.0564453	RPE+BM	NA
ENSG00000120686	UFM1	chr13	protein_coding	38937144	38923907	3.89305e+07	-0.0564474	PS	NA
ENSG00000119457	SLC46A2	chr9	protein_coding	115653193	115641199	115647196	-0.0564535	GCL	NA
ENSG00000204967	PCDHA4	chr5	protein_coding	140391929	140186658	1.40289e+08	-0.0564558	CSI	NA
ENSG00000038274	MAT2B	chr5	protein_coding	162946359	162930069	162938214	-0.0564575	RPE+BM	NA
ENSG00000187147	RNF220	chr1	protein_coding	45117396	44870959	4.49942e+07	-0.0564602	OPL+ONL	NA
ENSG00000187957	DNER	chr2	protein_coding	230579286	230222344	230400815	-0.0564607	CSI	NA
ENSG00000168785	TSPAN5	chr4	protein_coding	99579812	99391517	9.94857e+07	-0.0564627	IPL	NA
ENSG00000110328	GALNT18	chr11	protein_coding	11643561	11292420	1.1468e+07	-0.0564698	IPL	NA
ENSG00000185958	FAM186A	chr12	protein_coding	50790405	50721094	5.07557e+07	-0.0564816	RNFL	NA
ENSG00000212900	KRTAP3-2	chr17	protein_coding	39156138	39155444	39155791	-0.0564823	IPL	NA
ENSG00000131652	THOC6	chr16	protein_coding	3077756	3074031	3.07589e+06	-0.056486	PS	NA
ENSG00000167139	TBC1D21	chr15	protein_coding	74181556	74165926	74173741	-0.0564876	PS	NA
ENSG00000130640	TUBGCP2	chr10	protein_coding	135125841	135092133	135108987	-0.0564882	OPL+ONL	NA
ENSG00000100219	XBP1	chr22	protein_coding	29196560	29190547	2.91936e+07	-0.0564908	RNFL	NA
ENSG00000198721	ECI2	chr6	protein_coding	4135831	4115926	4.12588e+06	-0.0564976	IPL	NA
ENSG00000183632	TP53TG3	chr16	protein_coding	32687450	32684848	32686149	-0.0564988	INL	NA
ENSG00000213096	ZNF254	chr19	protein_coding	24312769	24216206	2.42645e+07	-0.0565049	GCC	NA
ENSG00000184281	TSSC4	chr11	protein_coding	2425108	2421717	2.42341e+06	-0.0565071	GCL	NA
ENSG00000162972	MAIP1	chr2	protein_coding	NA	NA	NA	-0.0565111	GCL	NA
ENSG00000144488	ESPNL	chr2	protein_coding	239041928	239008950	239025439	-0.056515	PS	NA
ENSG00000178307	TMEM11	chr17	protein_coding	21117908	21101262	21109585	-0.0565175	GCC	NA
ENSG00000185177	ZNF479	chr7	protein_coding	57207571	57187325	57197448	-0.0565191	IPL	NA
ENSG00000196387	ZNF140	chr12	protein_coding	133684258	133656788	133670523	-0.0565291	IPL	NA
ENSG00000123989	CHPF	chr2	protein_coding	220408487	220403668	2.20406e+08	-0.056534	IPL	NA
ENSG00000134940	ACRV1	chr11	protein_coding	125550793	125542228	1.25547e+08	-0.0565341	INL	NA
ENSG00000205456	TP53TG3D	chr16	protein_coding	32267249	32264644	3.22659e+07	-0.0565344	RNFL	NA
ENSG00000196946	ZNF705A	chr12	protein_coding	8332642	8325149	8.3289e+06	-0.0565345	INL	NA
ENSG00000184206	GOLGA6L4	chr15	protein_coding	84914120	84904524	84909322	-0.0565446	OPL+ONL	NA
ENSG00000141391	PRELID3A	chr18	protein_coding	NA	NA	NA	-0.0565542	GCL	NA
ENSG00000179256	SMCO3	chr12	protein_coding	14967116	14957583	1.49623e+07	-0.0565557	GCL	NA
ENSG00000166037	CEP57	chr11	protein_coding	95565857	95523624	9.55447e+07	-0.056556	GCL	NA
ENSG00000117477	CCDC181	chr1	protein_coding	169429907	169364107	169397007	-0.0565574	GCL	NA
ENSG00000164488	DACT2	chr6	protein_coding	168720434	168693509	1.68707e+08	-0.0565601	GCL	NA
ENSG00000141179	PCTP	chr17	protein_coding	53854748	53828339	5.38415e+07	-0.0565622	GCC	NA
ENSG00000130766	SESN2	chr1	protein_coding	28609002	28585962	28597482	-0.0565642	RNFL	NA
ENSG00000120992	LYPLA1	chr8	protein_coding	55014577	54958926	5.49868e+07	-0.0565664	CSI	NA
ENSG00000133943	C14orf159	chr14	protein_coding	91691740	91580356	91636048	-0.0565672	PS	NA
ENSG00000120451	SNX19	chr11	protein_coding	130786382	130745765	1.30766e+08	-0.0565682	INL	NA
ENSG00000143858	SYT2	chr1	protein_coding	202679551	202559724	2.0262e+08	-0.0565692	CSI	NA
ENSG00000205143	ARID3C	chr9	protein_coding	34628011	34621454	3.46247e+07	-0.0565731	IPL	NA
ENSG00000196260	SFTA2	chr6	protein_coding	30899952	30899126	30899539	-0.0565753	GCL	NA
ENSG00000101180	HRH3	chr20	protein_coding	60795323	60790016	6.07927e+07	-0.0565755	CSI	NA
ENSG00000185666	SYN3	chr22	protein_coding	33454377	32908539	33181458	-0.0565758	GCL	NA
ENSG00000197124	ZNF682	chr19	protein_coding	20150277	20115226	2.01328e+07	-0.0565862	RNFL	NA
ENSG00000105708	ZNF14	chr19	protein_coding	19843921	19821280	1.98326e+07	-0.0565868	PS	NA
ENSG00000069020	MAST4	chr5	protein_coding	66465423	65892175	66178799	-0.0565881	IPL	NA
ENSG00000105198	LGALS13	chr19	protein_coding	40098114	40093168	40095641	-0.0565906	GCC	NA
ENSG00000127399	LRRC61	chr7	protein_coding	150035245	150020295	150027770	-0.0565931	CSI	NA
ENSG00000157335	CLEC18C	chr16	protein_coding	70220798	70207927	7.02144e+07	-0.0565975	IPL	NA
ENSG00000165887	ANKRD2	chr10	protein_coding	99343641	99332197	99337919	-0.0566063	INL	NA
ENSG00000108064	TFAM	chr10	protein_coding	60158990	60144902	60151946	-0.0566187	RNFL	NA
ENSG00000145832	SLC25A48	chr5	protein_coding	135224326	135170364	135197345	-0.0566201	PS	NA
ENSG00000140995	DEF8	chr16	protein_coding	90034468	90015138	90024803	-0.0566231	CSI	NA
ENSG00000239264	TXNDC5	chr6	protein_coding	7911047	7881482	7.89626e+06	-0.056625	CSI	NA
ENSG00000120860	WASHC3	chr12	protein_coding	NA	NA	NA	-0.0566259	RNFL	NA
ENSG00000154781	CCDC174	chr3	protein_coding	14714166	14693252	14703709	-0.0566302	GCL	NA
ENSG00000204701	OR2J3	chr6	protein_coding	453829	383133	418481	-0.0566317	RNFL	NA
ENSG00000121410	A1BG	chr19	protein_coding	58864865	58858171	58861518	-0.0566324	GCL	NA
ENSG00000129009	ISLR	chr15	protein_coding	74469212	74466086	74467649	-0.0566372	CSI	NA
ENSG00000168917	SLC35G2	chr3	protein_coding	136574734	136537860	136556297	-0.0566374	IPL	NA
ENSG00000185775	SPATA31A6	chr9	protein_coding	43630730	43624501	4.36276e+07	-0.0566399	OPL+ONL	NA
ENSG00000242950	ERVW-1	chr7	protein_coding	NA	NA	NA	-0.0566403	CSI	NA
ENSG00000130538	OR11H1	chr22	protein_coding	16449804	16448823	1.64493e+07	-0.0566405	RPE+BM	NA
ENSG00000151835	SACS	chr13	protein_coding	24007867	23902961	23955414	-0.0566445	IPL	NA
ENSG00000253309	SERPINE3	chr13	protein_coding	51936239	51915167	51925703	-0.0566509	IPL	NA
ENSG00000186367	KIAA1024L	chr5	protein_coding	129100756	129083883	1.29092e+08	-0.0566524	IPL	NA
ENSG00000135324	MRAP2	chr6	protein_coding	84800605	84743419	84772012	-0.0566561	IPL	NA
ENSG00000139055	ERP27	chr12	protein_coding	15091483	15066960	1.50792e+07	-0.0566569	RNFL	NA
ENSG00000149922	TBX6	chr16	protein_coding	30103205	30097114	3.01002e+07	-0.0566705	GCC	NA
ENSG00000136827	TOR1A	chr9	protein_coding	132586441	132575220	1.32581e+08	-0.0566708	GCC	NA
ENSG00000184292	TACSTD2	chr1	protein_coding	59043166	59041094	59042130	-0.0566714	RPE+BM	NA
ENSG00000109917	ZPR1	chr11	protein_coding	116658739	116649275	116654007	-0.0566721	OPL+ONL	NA
ENSG00000182261	NLRP10	chr11	protein_coding	7985059	7981155	7983107	-0.0566754	GCC	NA
ENSG00000075413	MARK3	chr14	protein_coding	103970166	103851700	103910933	-0.0566764	IPL	NA
ENSG00000226174	TEX22	chr14	protein_coding	105880196	105864919	1.05873e+08	-0.0566811	GCC	NA
ENSG00000181733	OR2Z1	chr19	protein_coding	8842371	8841315	8841843	-0.0566825	GCL	NA
ENSG00000133055	MYBPH	chr1	protein_coding	203144942	203136938	203140940	-0.0566854	GCC	NA
ENSG00000167105	TMEM92	chr17	protein_coding	48358846	48348766	48353806	-0.0566875	PS	NA
ENSG00000101544	ADNP2	chr18	protein_coding	77898228	77866914	77882571	-0.0566951	CSI	NA
ENSG00000096395	MLN	chr6	protein_coding	33771793	33762448	3.37671e+07	-0.0566952	GCL	NA
ENSG00000132671	SSTR4	chr20	protein_coding	23017314	23016056	23016685	-0.0566971	RNFL	NA
ENSG00000138760	SCARB2	chr4	protein_coding	77135052	77079891	7.71075e+07	-0.0566976	IPL	NA
ENSG00000151623	NR3C2	chr4	protein_coding	149363672	148999914	149181793	-0.056701	IPL	NA
ENSG00000142513	ACPT	chr19	protein_coding	51298481	51293671	51296076	-0.0567012	IPL	NA
ENSG00000135637	CCDC142	chr2	protein_coding	74710357	74699958	7.47052e+07	-0.0567012	INL	NA
ENSG00000142541	RPL13A	chr19	protein_coding	49995564	49990810	49993187	-0.0567062	IPL	NA
ENSG00000196586	MYO6	chr6	protein_coding	76629254	76458892	76544073	-0.0567071	IPL	NA
ENSG00000183808	RBM12B	chr8	protein_coding	94753224	94743730	94748477	-0.0567073	GCL	NA
ENSG00000062716	VMP1	chr17	protein_coding	57917952	57784862	57851407	-0.0567114	INL	NA
ENSG00000206102	KRTAP19-8	chr21	protein_coding	32410795	32410477	32410636	-0.0567118	OPL+ONL	NA
ENSG00000163785	RYK	chr3	protein_coding	133969586	133875977	1.33923e+08	-0.0567127	INL	NA
ENSG00000139644	TMBIM6	chr12	protein_coding	50158717	50135292	5.0147e+07	-0.0567129	GCC	NA
ENSG00000007202	KIAA0100	chr17	protein_coding	26972177	26941457	26956817	-0.0567134	RPE+BM	NA
ENSG00000143845	ETNK2	chr1	protein_coding	204121310	204100188	204110749	-0.0567142	GCL	NA
ENSG00000118197	DDX59	chr1	protein_coding	200639126	200613164	200626145	-0.0567177	GCC	NA
ENSG00000164438	TLX3	chr5	protein_coding	170739138	170736287	1.70738e+08	-0.0567189	CSI	NA
ENSG00000168724	DNAJC21	chr5	protein_coding	34959069	34929697	34944383	-0.0567382	CSI	NA
ENSG00000179241	LDLRAD3	chr11	protein_coding	36252841	35965611	36109226	-0.0567401	RNFL	NA
ENSG00000105523	FAM83E	chr19	protein_coding	49116694	49103856	49110275	-0.0567476	GCL	NA
ENSG00000243137	PSG4	chr19	protein_coding	43709926	43696853	4.37034e+07	-0.0567483	GCC	NA
ENSG00000164946	FREM1	chr9	protein_coding	14910993	14734663	14822828	-0.0567517	GCC	NA
ENSG00000106089	STX1A	chr7	protein_coding	73134017	73113534	7.31238e+07	-0.0567522	RNFL	NA
ENSG00000103253	HAGHL	chr16	protein_coding	779715	776935	778325	-0.0567528	RPE+BM	NA
ENSG00000172500	FIBP	chr11	protein_coding	65656010	65651210	65653610	-0.0567613	IPL	NA
ENSG00000100422	CERK	chr22	protein_coding	47134152	47080306	47107229	-0.056762	GCL	NA
ENSG00000169762	TAPT1	chr4	protein_coding	16228161	16162127	16195144	-0.0567728	RNFL	NA
ENSG00000197037	ZSCAN25	chr7	protein_coding	99230030	99214570	99222300	-0.0567736	PS	NA
ENSG00000244411	KRTAP5-7	chr11	protein_coding	71239210	71238312	71238761	-0.0567744	CSI	NA
ENSG00000165272	AQP3	chr9	protein_coding	33447631	33441151	33444391	-0.0567761	RNFL	NA
ENSG00000130775	THEMIS2	chr1	protein_coding	28213196	28199053	2.82061e+07	-0.0567793	PS	NA
ENSG00000055211	GINM1	chr6	protein_coding	149912067	149887527	149899797	-0.0567816	IPL	NA
ENSG00000176753	C15orf56	chr15	processed_transcript	40545110	40542865	4.0544e+07	-0.0568023	RNFL	NA
ENSG00000221858	OR2A12	chr7	protein_coding	143793133	143792200	1.43793e+08	-0.0568045	IPL	NA
ENSG00000187475	HIST1H1T	chr6	protein_coding	26108364	26107639	2.6108e+07	-0.0568065	GCL	NA
ENSG00000189090	FAM25G	chr10	protein_coding	47181688	47177221	4.71795e+07	-0.0568078	RNFL	NA
ENSG00000112357	PEX7	chr6	protein_coding	137235072	137143701	1.37189e+08	-0.0568084	PS	NA
ENSG00000116095	PLEKHA3	chr2	protein_coding	179369782	179345198	179357490	-0.0568109	OPL+ONL	NA
ENSG00000204843	DCTN1	chr2	protein_coding	74619214	74588280	74603747	-0.056812	RPE+BM	NA
ENSG00000186105	LRRC70	chr5	protein_coding	61877275	61874561	61875918	-0.0568154	GCL	NA
ENSG00000221864	KRTAP12-2	chr21	protein_coding	46086844	46086105	4.60865e+07	-0.0568217	GCL	NA
ENSG00000198301	SDAD1	chr4	protein_coding	76912115	76871058	7.68916e+07	-0.0568265	GCL	NA
ENSG00000188786	MTF1	chr1	protein_coding	38325292	38275238	38300265	-0.0568268	CSI	NA
ENSG00000167360	OR51Q1	chr11	protein_coding	5444436	5443340	5443888	-0.0568271	RNFL	NA
ENSG00000120158	RCL1	chr9	protein_coding	4861077	4792833	4826955	-0.0568301	INL	NA
ENSG00000255633	MTRNR2L9	chr6	processed_pseudogene	62284534	62284007	6.22843e+07	-0.0568304	OPL+ONL	NA
ENSG00000156804	FBXO32	chr8	protein_coding	124553493	124510126	1.24532e+08	-0.0568319	GCC	NA
ENSG00000187082	DEFB106B	chr8	protein_coding	7343909	7340025	7341967	-0.0568328	GCC	NA
ENSG00000001561	ENPP4	chr6	protein_coding	46114436	46097700	46106068	-0.0568375	RNFL	NA
ENSG00000183287	CCBE1	chr18	protein_coding	57364644	57098170	57231407	-0.056838	GCL	NA
ENSG00000165490	DDIAS	chr11	protein_coding	82645699	82612736	8.26292e+07	-0.0568402	PS	NA
ENSG00000103089	FA2H	chr16	protein_coding	74808729	74746855	74777792	-0.0568405	PS	NA
ENSG00000184434	LRRC19	chr9	protein_coding	27005691	26993134	2.69994e+07	-0.0568422	GCC	NA
ENSG00000104450	SPAG1	chr8	protein_coding	101254132	101170262	101212197	-0.0568488	CSI	NA
ENSG00000171014	OR4D5	chr11	protein_coding	123811280	123810323	1.23811e+08	-0.0568542	GCL	NA
ENSG00000196436	NPIPB15	chr16	protein_coding	NA	NA	NA	-0.0568543	IPL	NA
ENSG00000146373	RNF217	chr6	protein_coding	125407484	125283690	125345587	-0.0568588	GCC	NA
ENSG00000196345	ZKSCAN7	chr3	protein_coding	44624956	44596666	44610811	-0.0568594	GCL	NA
ENSG00000148331	ASB6	chr9	protein_coding	132404448	132396882	132400665	-0.0568605	OPL+ONL	NA
ENSG00000120278	PLEKHG1	chr6	protein_coding	151164799	150920998	1.51043e+08	-0.0568631	GCL	NA
ENSG00000132938	MTUS2	chr13	protein_coding	30080084	29598747	2.98394e+07	-0.0568674	RPE+BM	NA
ENSG00000113273	ARSB	chr5	protein_coding	78282357	78073036	7.81777e+07	-0.0568711	IPL	NA
ENSG00000155846	PPARGC1B	chr5	protein_coding	149234585	149109814	1.49172e+08	-0.0568765	IPL	NA
ENSG00000100056	DGCR14	chr22	protein_coding	19132190	19117791	1.9125e+07	-0.0568788	GCC	NA
ENSG00000183542	KLRC4	chr12	protein_coding	10562356	10559982	10561169	-0.0568807	RNFL	NA
ENSG00000196151	WDSUB1	chr2	protein_coding	160143236	160092303	1.60118e+08	-0.0568821	IPL	NA
ENSG00000204481	PRAMEF14	chr1	protein_coding	13452656	13447413	1.345e+07	-0.0568822	RNFL	NA
ENSG00000241595	KRTAP9-4	chr17	protein_coding	39406905	39405938	3.94064e+07	-0.0568895	RNFL	NA
ENSG00000067167	TRAM1	chr8	protein_coding	71520694	71485452	71503073	-0.0568973	CSI	NA
ENSG00000153802	TMPRSS11D	chr4	protein_coding	68749716	68686593	6.87182e+07	-0.0568998	CSI	NA
ENSG00000109851	DBX1	chr11	protein_coding	20181870	20177759	2.01798e+07	-0.0569017	PS	NA
ENSG00000166090	IL25	chr14	protein_coding	23845612	23842017	2.38438e+07	-0.0569018	GCC	NA
ENSG00000105849	TWISTNB	chr7	protein_coding	19748660	19735084	19741872	-0.0569061	INL	NA
ENSG00000182257	PRR34	chr22	protein_coding	46450024	46446338	46448181	-0.0569106	INL	NA
ENSG00000155085	AK9	chr6	protein_coding	110012415	109814058	1.09913e+08	-0.0569107	GCC	NA
ENSG00000171827	ZNF570	chr19	protein_coding	37976260	37958673	3.79675e+07	-0.0569115	GCC	NA
ENSG00000140025	EFCAB11	chr14	protein_coding	90421121	90261335	90341228	-0.0569163	PS	NA
ENSG00000176401	EID2B	chr19	protein_coding	40023494	40021629	4.00226e+07	-0.0569245	PS	NA
ENSG00000057149	SERPINB3	chr18	protein_coding	61329197	61322430	6.13258e+07	-0.0569362	IPL	NA
ENSG00000232264	USP17L24	chr4	protein_coding	9352211	9350618	9.35141e+06	-0.0569373	INL	NA
ENSG00000103942	HOMER2	chr15	protein_coding	83621476	83517728	83569602	-0.0569401	IPL	NA
ENSG00000159885	ZNF222	chr19	protein_coding	44537262	44529493	4.45334e+07	-0.0569432	GCL	NA
ENSG00000158815	FGF17	chr8	protein_coding	21906319	21900427	21903373	-0.0569462	RPE+BM	NA
ENSG00000166928	MS4A14	chr11	protein_coding	60185228	60163486	60174357	-0.0569462	RPE+BM	NA
ENSG00000172409	CLP1	chr11	protein_coding	57429337	57425215	57427276	-0.0569467	RPE+BM	NA
ENSG00000153214	TMEM87B	chr2	protein_coding	112876895	112812799	112844847	-0.0569487	INL	NA
ENSG00000221829	FANCG	chr9	protein_coding	35080013	35073834	3.50769e+07	-0.0569512	RNFL	NA
ENSG00000163161	ERCC3	chr2	protein_coding	128051752	128014865	1.28033e+08	-0.0569533	OPL+ONL	NA
ENSG00000153162	BMP6	chr6	protein_coding	7881961	7727010	7.80449e+06	-0.0569564	INL	NA
ENSG00000145780	FEM1C	chr5	protein_coding	114880591	114856607	114868599	-0.0569619	RNFL	NA
ENSG00000131669	NINJ1	chr9	protein_coding	95896570	95883770	95890170	-0.0569639	CSI	NA
ENSG00000142173	COL6A2	chr21	protein_coding	47552763	47518032	4.75354e+07	-0.0569661	GCC	NA
ENSG00000196588	MKL1	chr22	protein_coding	41032723	40806284	4.09195e+07	-0.0569671	INL	NA
ENSG00000174564	IL20RB	chr3	protein_coding	136729926	136676706	136703316	-0.0569707	RPE+BM	NA
ENSG00000198055	GRK6	chr5	protein_coding	176869850	176853686	176861768	-0.0569709	IPL	NA
ENSG00000173080	RXFP4	chr1	protein_coding	155912625	155911479	155912052	-0.0569721	GCC	NA
ENSG00000186889	TMEM17	chr2	protein_coding	62733604	62727355	6.27305e+07	-0.056975	GCL	NA
ENSG00000187173	LCE2A	chr1	protein_coding	152671918	152670839	1.52671e+08	-0.0569806	PS	NA
ENSG00000168754	FAM178B	chr2	protein_coding	97652301	97541618	9.7597e+07	-0.056982	IPL	NA
ENSG00000136371	MTHFS	chr15	protein_coding	80189627	80135888	8.01628e+07	-0.0569848	INL	NA
ENSG00000164758	MED30	chr8	protein_coding	118552501	118532951	118542726	-0.056985	PS	NA
ENSG00000174307	PHLDA3	chr1	protein_coding	201438299	201434606	2.01436e+08	-0.0569868	GCL	NA
ENSG00000169507	SLC38A11	chr2	protein_coding	165812035	165754708	1.65783e+08	-0.0569875	GCL	NA
ENSG00000197128	ZNF772	chr19	protein_coding	57988938	57980953	5.79849e+07	-0.0569903	RPE+BM	NA
ENSG00000170647	TMEM133	chr11	protein_coding	100864666	100862810	100863738	-0.0569903	OPL+ONL	NA
ENSG00000160284	SPATC1L	chr21	protein_coding	47604373	47581061	47592717	-0.0570017	GCL	NA
ENSG00000172005	MAL	chr2	protein_coding	95719737	95691399	95705568	-0.057002	RNFL	NA
ENSG00000188280	AC007731.1	chr22	antisense	NA	NA	NA	-0.0570038	RNFL	NA
ENSG00000184271	POU6F1	chr12	protein_coding	51611477	51580718	5.15961e+07	-0.057004	RNFL	NA
ENSG00000187676	B3GLCT	chr13	protein_coding	NA	NA	NA	-0.0570176	RNFL	NA
ENSG00000140939	NOL3	chr16	protein_coding	67209640	67204399	6.7207e+07	-0.0570177	GCC	NA
ENSG00000253117	OC90	chr8	protein_coding	133071627	133036466	1.33054e+08	-0.057019	OPL+ONL	NA
ENSG00000167754	KLK5	chr19	protein_coding	51456344	51446558	51451451	-0.0570291	INL	NA
ENSG00000100266	PACSIN2	chr22	protein_coding	43411184	43265771	4.33385e+07	-0.05703	OPL+ONL	NA
ENSG00000166126	AMN	chr14	protein_coding	103397179	103388992	1.03393e+08	-0.0570304	GCL	NA
ENSG00000162078	ZG16B	chr16	protein_coding	2882285	2880172	2.88123e+06	-0.0570326	INL	NA
ENSG00000231925	TAPBP	chr6	protein_coding	4514410	4499711	4.50706e+06	-0.0570355	PS	NA
ENSG00000205930	C21orf62-AS1	chr21	antisense	34170016	34144410	34157213	-0.057037	GCC	NA
ENSG00000079950	STX7	chr6	protein_coding	132834337	132778662	1.32806e+08	-0.0570419	PS	NA
ENSG00000185716	C16orf52	chr16	protein_coding	22095972	22019455	2.20577e+07	-0.0570527	CSI	NA
ENSG00000137714	FDX1	chr11	protein_coding	110335608	110300660	110318134	-0.0570582	RPE+BM	NA
ENSG00000171469	ZNF561	chr19	protein_coding	9731916	9718001	9.72496e+06	-0.0570587	INL	NA
ENSG00000122859	NEUROG3	chr10	protein_coding	71333210	71331790	71332500	-0.0570599	CSI	NA
ENSG00000171490	RSL1D1	chr16	protein_coding	11945442	11928054	11936748	-0.0570616	INL	NA
ENSG00000151657	KIN	chr10	protein_coding	7829990	7792924	7811457	-0.0570624	CSI	NA
ENSG00000233050	RP11-1236K1.1	chr8	protein_coding	NA	NA	NA	-0.0570673	CSI	NA
ENSG00000174038	C9orf131	chr9	protein_coding	35045988	35041091	3.50435e+07	-0.0570677	GCC	NA
ENSG00000125457	MIF4GD	chr17	protein_coding	73267311	73262309	73264810	-0.0570686	OPL+ONL	NA
ENSG00000185610	DBX2	chr12	protein_coding	45444882	45408538	45426710	-0.0570686	PS	NA
ENSG00000133878	DUSP26	chr8	protein_coding	33457439	33448853	33453146	-0.0570762	PS	NA
ENSG00000204592	HLA-E	chr6	protein_coding	30461982	30457182	30459582	-0.0570796	GCC	NA
ENSG00000230178	OR4F3	chr5	protein_coding	368597	367658	368128	-0.0570824	PS	NA
ENSG00000227729	RD3L	chr14	protein_coding	104408645	104406762	1.04408e+08	-0.0570887	GCL	NA
ENSG00000186509	OR9Q1	chr11	protein_coding	57949038	57791352	57870195	-0.05709	OPL+ONL	NA
ENSG00000132109	TRIM21	chr11	protein_coding	4414926	4406126	4410526	-0.0571038	GCC	NA
ENSG00000105650	PDE4C	chr19	protein_coding	18359010	18318770	18338890	-0.0571119	PS	NA
ENSG00000141582	CBX4	chr17	protein_coding	77813213	77806954	7.78101e+07	-0.0571134	GCL	NA
ENSG00000135472	FAIM2	chr12	protein_coding	50297760	50260678	50279219	-0.0571201	INL	NA
ENSG00000172375	C2CD2L	chr11	protein_coding	118987834	118978059	1.18983e+08	-0.0571203	RNFL	NA
ENSG00000125788	DEFB126	chr20	protein_coding	126392	123193	124792	-0.0571212	RPE+BM	NA
ENSG00000139971	C14orf37	chr14	protein_coding	58618847	58470807	58544827	-0.0571257	OPL+ONL	NA
ENSG00000159409	CELF3	chr1	protein_coding	151689296	151672533	1.51681e+08	-0.0571427	CSI	NA
ENSG00000114405	C3orf14	chr3	protein_coding	62321888	62304647	6.23133e+07	-0.057147	GCL	NA
ENSG00000135597	REPS1	chr6	protein_coding	139309398	139225151	1.39267e+08	-0.0571478	IPL	NA
ENSG00000176895	OR51A7	chr11	protein_coding	4929538	4928599	4.92907e+06	-0.0571505	IPL	NA
ENSG00000186393	KRT26	chr17	protein_coding	38928411	38922489	38925450	-0.0571526	OPL+ONL	NA
ENSG00000157014	TATDN2	chr3	protein_coding	10322906	10290176	10306541	-0.0571535	IPL	NA
ENSG00000164818	DNAAF5	chr7	protein_coding	NA	NA	NA	-0.0571537	INL	NA
ENSG00000233932	CTXN2	chr15	protein_coding	48495951	48483866	4.84899e+07	-0.0571557	CSI	NA
ENSG00000105371	ICAM4	chr19	protein_coding	10399260	10397642	10398451	-0.0571571	RNFL	NA
ENSG00000184385	UMODL1-AS1	chr21	sense_overlapping	43528644	43522243	4.35254e+07	-0.0571579	GCC	NA
ENSG00000187733	AMY1C	chr1	protein_coding	104238911	104230040	1.04234e+08	-0.0571619	GCC	NA
ENSG00000203690	TCP10	chr6	protein_coding	167797998	167786576	167792287	-0.0571656	INL	NA
ENSG00000168297	PXK	chr3	protein_coding	58411854	58318616	58365235	-0.0571659	GCC	NA
ENSG00000196337	CGB7	chr19	protein_coding	49558997	49557530	4.95583e+07	-0.0571744	GCL	NA
ENSG00000136197	C7orf25	chr7	protein_coding	42951689	42948871	42950280	-0.0571776	CSI	NA
ENSG00000129214	SHBG	chr17	protein_coding	7536701	7517381	7527041	-0.0571789	PS	NA
ENSG00000233816	IFNA13	chr9	protein_coding	21368075	21367370	2.13677e+07	-0.0571793	IPL	NA
ENSG00000188573	FBLL1	chr5	protein_coding	167957639	167956581	167957110	-0.0571822	PS	NA
ENSG00000206106	KRTAP22-2	chr21	protein_coding	31962716	31962423	3.19626e+07	-0.057183	OPL+ONL	NA
ENSG00000268324	LRRC2-AS1	chr3	antisense	46601178	46598887	4.66e+07	-0.0571837	CSI	NA
ENSG00000167483	FAM129C	chr19	protein_coding	17664648	17634109	1.76494e+07	-0.0571847	INL	NA
ENSG00000162695	SLC30A7	chr1	protein_coding	101447311	101361631	101404471	-0.0571857	IPL	NA
ENSG00000177752	YIPF7	chr4	protein_coding	44653658	44624353	4.4639e+07	-0.0571859	CSI	NA
ENSG00000121057	AKAP1	chr17	protein_coding	55198710	55162552	55180631	-0.0571885	RPE+BM	NA
ENSG00000145075	CCDC39	chr3	protein_coding	180397283	180331795	180364539	-0.0571955	GCC	NA
ENSG00000173572	NLRP13	chr19	protein_coding	56443702	56407310	56425506	-0.057196	INL	NA
ENSG00000148604	RGR	chr10	protein_coding	86018944	86004808	86011876	-0.0571995	GCC	NA
ENSG00000141219	C17orf80	chr17	protein_coding	71245095	71228371	71236733	-0.0572063	INL	NA
ENSG00000205899	BHLHA9	chr17	protein_coding	1174565	1173857	1174211	-0.0572124	GCC	NA
ENSG00000159495	TGM7	chr15	protein_coding	43594453	43568478	4.35815e+07	-0.057214	RNFL	NA
ENSG00000030066	NUP160	chr11	protein_coding	47870057	47799669	47834863	-0.0572155	GCC	NA
ENSG00000102802	MEDAG	chr13	protein_coding	31499709	31480311	31490010	-0.0572175	RNFL	NA
ENSG00000152495	CAMK4	chr5	protein_coding	110820748	110559946	110690347	-0.0572194	GCL	NA
ENSG00000256294	ZNF225	chr19	protein_coding	44637255	44617547	44627401	-0.0572203	OPL+ONL	NA
ENSG00000163898	LIPH	chr3	protein_coding	185270369	185225569	185247969	-0.0572226	RPE+BM	NA
ENSG00000206262	FOXL2NB	chr3	protein_coding	138672830	138666075	1.38669e+08	-0.0572266	PS	NA
ENSG00000179873	NLRP11	chr19	protein_coding	56348128	56296762	56322445	-0.057227	GCL	NA
ENSG00000120341	SEC16B	chr1	protein_coding	177939050	177898241	1.77919e+08	-0.0572284	INL	NA
ENSG00000216937	CCDC7	chr10	protein_coding	33171792	32856650	33014221	-0.0572295	GCC	NA
ENSG00000100842	EFS	chr14	protein_coding	23834842	23825608	23830225	-0.0572311	GCL	NA
ENSG00000136161	RCBTB2	chr13	protein_coding	49107392	49063098	49085245	-0.0572347	CSI	NA
ENSG00000002746	HECW1	chr7	protein_coding	43602938	43152197	4.33776e+07	-0.0572427	GCC	NA
ENSG00000156968	MPV17L	chr16	protein_coding	15503543	15489610	1.54966e+07	-0.0572471	CSI	NA
ENSG00000104660	LEPROTL1	chr8	protein_coding	29995222	29952921	2.99741e+07	-0.0572473	PS	NA
ENSG00000183709	IFNL2	chr19	protein_coding	39760732	39759156	39759944	-0.05725	RNFL	NA
ENSG00000204278	TMEM235	chr17	protein_coding	76237068	76227390	76232229	-0.0572583	RPE+BM	NA
ENSG00000116132	PRRX1	chr1	protein_coding	170708541	170633312	1.70671e+08	-0.0572583	GCC	NA
ENSG00000213029	SPHAR	chr1	protein_coding	229441250	229440128	229440689	-0.05726	CSI	NA
ENSG00000205268	PDE7A	chr8	protein_coding	66753969	66626568	6.66903e+07	-0.0572615	GCL	NA
ENSG00000109927	TECTA	chr11	protein_coding	121061515	120973374	1.21017e+08	-0.0572647	GCC	NA
ENSG00000164096	C4orf3	chr4	protein_coding	120225600	120217573	1.20222e+08	-0.057267	GCC	NA
ENSG00000102580	DNAJC3	chr13	protein_coding	96447243	96329392	9.63883e+07	-0.0572712	GCC	NA
ENSG00000165188	RNF183	chr9	protein_coding	116061320	116059372	116060346	-0.0572845	GCC	NA
ENSG00000139990	DCAF5	chr14	protein_coding	69619914	69517636	69568775	-0.0572905	INL	NA
ENSG00000155265	GOLGA7B	chr10	protein_coding	99631335	99609994	9.96207e+07	-0.057295	GCC	NA
ENSG00000257115	OR11H12	chr14	protein_coding	19378574	19377593	1.93781e+07	-0.057298	CSI	NA
ENSG00000132661	NXT1	chr20	protein_coding	23335408	23331372	23333390	-0.0573	INL	NA
ENSG00000188986	NELFB	chr9	protein_coding	140168000	140149758	140158879	-0.0573073	INL	NA
ENSG00000182793	GSTA5	chr6	protein_coding	52710893	52696540	5.27037e+07	-0.0573075	CSI	NA
ENSG00000091009	RBM27	chr5	protein_coding	145668784	145583162	145625973	-0.0573135	PS	NA
ENSG00000117791	2021-03-02	chr1	protein_coding	220957596	220921675	2.2094e+08	-0.0573145	INL	NA
ENSG00000085978	ATG16L1	chr2	protein_coding	234204320	234160216	234182268	-0.0573182	RPE+BM	NA
ENSG00000109118	PHF12	chr17	protein_coding	27278508	27232270	27255389	-0.05732	GCL	NA
ENSG00000198026	ZNF335	chr20	protein_coding	44600833	44577291	44589062	-0.0573246	INL	NA
ENSG00000146618	FERD3L	chr7	protein_coding	19185044	19184404	19184724	-0.0573281	IPL	NA
ENSG00000214782	MS4A18	chr11	protein_coding	NA	NA	NA	-0.0573317	OPL+ONL	NA
ENSG00000095596	CYP26A1	chr10	protein_coding	94837641	94833231	94835436	-0.057333	GCL	NA
ENSG00000181982	CCDC149	chr4	protein_coding	24981826	24807738	24894782	-0.0573336	GCL	NA
ENSG00000231274	SBK3	chr19	protein_coding	56056909	56052022	5.60545e+07	-0.0573337	PS	NA
ENSG00000077157	PPP1R12B	chr1	protein_coding	202557697	202317829	202437763	-0.0573377	INL	NA
ENSG00000175485	OR52W1	chr11	protein_coding	6221416	6220453	6.22093e+06	-0.0573405	GCC	NA
ENSG00000187026	KRTAP21-2	chr21	protein_coding	32119520	32119268	32119394	-0.0573408	INL	NA
ENSG00000186020	ZNF529	chr19	protein_coding	37096178	37034516	37065347	-0.0573411	GCC	NA
ENSG00000114026	OGG1	chr3	protein_coding	9808353	9791627	9799990	-0.0573443	IPL	NA
ENSG00000197279	ZNF165	chr6	protein_coding	28057340	28048481	2.80529e+07	-0.0573449	IPL	NA
ENSG00000163281	GNPDA2	chr4	protein_coding	44728651	44703811	44716231	-0.0573452	RNFL	NA
ENSG00000188542	DUSP28	chr2	protein_coding	241503431	241499470	2.41501e+08	-0.0573466	RNFL	NA
ENSG00000179615	OR2AP1	chr12	protein_coding	55969128	55968198	55968663	-0.0573483	CSI	NA
ENSG00000225697	SLC26A6	chr3	protein_coding	48672926	48663155	4.8668e+07	-0.0573498	RNFL	NA
ENSG00000204424	LY6G6F	chr6	protein_coding	3021267	3017575	3019421	-0.0573578	OPL+ONL	NA
ENSG00000197859	ADAMTSL2	chr9	protein_coding	136440641	136397285	136418963	-0.0573587	GCL	NA
ENSG00000169688	MT1B	chr16	protein_coding	56687116	56685810	56686463	-0.0573638	IPL	NA
ENSG00000187134	AKR1C1	chr10	protein_coding	5020158	5005453	5.01281e+06	-0.0573659	INL	NA
ENSG00000121446	RGSL1	chr1	protein_coding	182529732	182419255	1.82474e+08	-0.0573666	CSI	NA
ENSG00000130764	LRRC47	chr1	protein_coding	3713068	3696783	3.70493e+06	-0.0573669	GCL	NA
ENSG00000182854	OR4F15	chr15	protein_coding	102359328	102358389	1.02359e+08	-0.0573697	OPL+ONL	NA
ENSG00000130726	TRIM28	chr19	protein_coding	59062082	59055835	5.9059e+07	-0.0573703	OPL+ONL	NA
ENSG00000132640	BTBD3	chr20	protein_coding	11907243	11871370	1.18893e+07	-0.0573716	CSI	NA
ENSG00000187672	ERC2	chr3	protein_coding	56502391	55542335	56022363	-0.0573776	GCC	NA
ENSG00000240871	KRTAP4-7	chr17	protein_coding	39241396	39240458	39240927	-0.0573777	RPE+BM	NA
ENSG00000166128	RAB8B	chr15	protein_coding	63559973	63481727	63520850	-0.0573791	INL	NA
ENSG00000093000	NUP50	chr22	protein_coding	45583890	45559725	4.55718e+07	-0.057384	PS	NA
ENSG00000136297	MMD2	chr7	protein_coding	4998844	4931875	4.96536e+06	-0.0573856	RPE+BM	NA
ENSG00000204548	DEFB121	chr20	protein_coding	30000641	29992647	29996644	-0.0573869	GCC	NA
ENSG00000137492	THAP12	chr11	protein_coding	NA	NA	NA	-0.057389	GCL	NA
ENSG00000164039	BDH2	chr4	protein_coding	104021024	103998781	1.0401e+08	-0.0573913	GCC	NA
ENSG00000058866	DGKG	chr3	protein_coding	186080023	185864989	185972506	-0.0573937	RNFL	NA
ENSG00000152409	JMY	chr5	protein_coding	78623038	78531924	78577481	-0.0573958	INL	NA
ENSG00000197454	OR2L5	chr1	protein_coding	248186188	248185249	2.48186e+08	-0.0573988	GCL	NA
ENSG00000164587	RPS14	chr5	protein_coding	149829319	149823791	149826555	-0.0574038	GCC	NA
ENSG00000198843	SELENOT	chr3	protein_coding	NA	NA	NA	-0.0574045	RPE+BM	NA
ENSG00000255582	OR10G2	chr14	protein_coding	22103096	22101991	2.21025e+07	-0.0574083	PS	NA
ENSG00000145375	SPATA5	chr4	protein_coding	124240604	123844224	124042414	-0.0574094	OPL+ONL	NA
ENSG00000130813	C19orf66	chr19	protein_coding	10203928	10196805	1.02004e+07	-0.0574108	IPL	NA
ENSG00000229579	USP17L26	chr4	protein_coding	9328483	9326890	9.32769e+06	-0.0574131	INL	NA
ENSG00000164627	KIF6	chr6	protein_coding	39693181	39302875	39498028	-0.0574135	RNFL	NA
ENSG00000198723	C19orf45	chr19	protein_coding	7573336	7562444	7567890	-0.0574153	PS	NA
ENSG00000124120	TTPAL	chr20	protein_coding	43123244	43104525	4.31139e+07	-0.057416	OPL+ONL	NA
ENSG00000205022	PABPN1L	chr16	protein_coding	88933068	88929747	8.89314e+07	-0.0574164	INL	NA
ENSG00000161298	ZNF382	chr19	protein_coding	37119499	37096206	3.71079e+07	-0.0574196	INL	NA
ENSG00000128383	APOBEC3A	chr22	protein_coding	39359188	39353526	39356357	-0.0574222	PS	NA
ENSG00000172828	CES3	chr16	protein_coding	67009052	66995131	6.70021e+07	-0.0574225	OPL+ONL	NA
ENSG00000054690	PLEKHH1	chr14	protein_coding	68056255	68000007	68028131	-0.0574252	OPL+ONL	NA
ENSG00000105738	SIPA1L3	chr19	protein_coding	38699012	38397860	38548436	-0.0574267	CSI	NA
ENSG00000122787	AKR1D1	chr7	protein_coding	137803050	137761177	1.37782e+08	-0.0574279	OPL+ONL	NA
ENSG00000188738	FSIP2	chr2	protein_coding	186698016	186603354	186650685	-0.0574286	RNFL	NA
ENSG00000154719	MRPL39	chr21	protein_coding	26979801	26957967	26968884	-0.0574294	IPL	NA
ENSG00000171819	ANGPTL7	chr1	protein_coding	11256038	11249345	1.12527e+07	-0.0574305	GCL	NA
ENSG00000158457	TSPAN33	chr7	protein_coding	128809535	128784711	128797123	-0.057438	GCC	NA
ENSG00000008394	MGST1	chr12	protein_coding	16530123	16500576	1.65153e+07	-0.0574401	PS	NA
ENSG00000142634	EFHD2	chr1	protein_coding	15756839	15736390	1.57466e+07	-0.0574409	GCL	NA
ENSG00000237515	SHISA9	chr16	protein_coding	13334273	12995476	1.31649e+07	-0.057451	RPE+BM	NA
ENSG00000262628	OR1D5	chr17	protein_coding	2966901	2965962	2.96643e+06	-0.0574534	RPE+BM	NA
ENSG00000132361	CLUH	chr17	protein_coding	2614927	2592679	2603803	-0.0574536	PS	NA
ENSG00000153976	HS3ST3A1	chr17	protein_coding	13505244	13399005	1.34521e+07	-0.0574546	INL	NA
ENSG00000127074	RGS13	chr1	protein_coding	192629440	192605267	1.92617e+08	-0.0574548	CSI	NA
ENSG00000183401	CCDC159	chr19	protein_coding	11465620	11457180	11461400	-0.0574569	INL	NA
ENSG00000212658	KRTAP29-1	chr17	protein_coding	39459103	39458077	39458590	-0.057463	RPE+BM	NA
ENSG00000070759	TESK2	chr1	protein_coding	45956840	45809554	45883197	-0.0574631	IPL	NA
ENSG00000145708	CRHBP	chr5	protein_coding	76265299	76248679	76256989	-0.0574649	GCL	NA
ENSG00000164114	MAP9	chr4	protein_coding	156298122	156263811	1.56281e+08	-0.057466	CSI	NA
ENSG00000170262	MRAP	chr21	protein_coding	33687094	33664123	3.36756e+07	-0.057474	GCL	NA
ENSG00000173567	ADGRF3	chr2	protein_coding	NA	NA	NA	-0.0574751	GCC	NA
ENSG00000092201	SUPT16H	chr14	protein_coding	21852425	21819630	2.1836e+07	-0.0574768	IPL	NA
ENSG00000205097	FRG2	chr4	protein_coding	190948412	190945522	190946967	-0.057477	CSI	NA
ENSG00000187231	SESTD1	chr2	protein_coding	180129350	179966418	180047884	-0.0574799	RNFL	NA
ENSG00000111981	ULBP1	chr6	protein_coding	150294846	150285142	150289994	-0.0574803	GCL	NA
ENSG00000236032	OR5H14	chr3	protein_coding	97869162	97868229	9.78687e+07	-0.057484	INL	NA
ENSG00000119888	EPCAM	chr2	protein_coding	47614167	47596286	4.76052e+07	-0.0574885	CSI	NA
ENSG00000153347	FAM81B	chr5	protein_coding	94786144	94727047	9.47566e+07	-0.0574885	OPL+ONL	NA
ENSG00000135899	SP110	chr2	protein_coding	231084827	231033644	2.31059e+08	-0.0574886	GCC	NA
ENSG00000066735	KIF26A	chr14	protein_coding	104647235	104605059	104626147	-0.0574929	CSI	NA
ENSG00000166682	TMPRSS5	chr11	protein_coding	113577095	113558267	113567681	-0.057503	OPL+ONL	NA
ENSG00000100565	LRRC74A	chr14	protein_coding	77336645	77292724	7.73147e+07	-0.0575031	INL	NA
ENSG00000169062	UPF3A	chr13	protein_coding	115071291	115047058	1.15059e+08	-0.0575036	RPE+BM	NA
ENSG00000105705	SUGP1	chr19	protein_coding	19431321	19387321	19409321	-0.0575041	RPE+BM	NA
ENSG00000140015	KCNH5	chr14	protein_coding	63511956	63173290	63342623	-0.0575054	GCC	NA
ENSG00000153165	RGPD3	chr2	protein_coding	107084801	107021135	107052968	-0.0575078	CSI	NA
ENSG00000130538	OR11H1	chr22	protein_coding	16449804	16448823	1.64493e+07	-0.057508	CSI	NA
ENSG00000120051	CFAP58	chr10	protein_coding	106214848	106113521	1.06164e+08	-0.0575121	IPL	NA
ENSG00000146802	TMEM168	chr7	protein_coding	112430478	112402436	112416457	-0.0575177	RPE+BM	NA
ENSG00000268182	SMIM17	chr19	protein_coding	57168614	57154526	57161570	-0.0575215	OPL+ONL	NA
ENSG00000177692	DNAJC28	chr21	protein_coding	34864030	34860361	3.48622e+07	-0.0575233	IPL	NA
ENSG00000157500	APPL1	chr3	protein_coding	57307498	57261764	57284631	-0.0575247	INL	NA
ENSG00000128581	IFT22	chr7	protein_coding	100965104	100956647	1.00961e+08	-0.0575267	INL	NA
ENSG00000187180	LCE2C	chr1	protein_coding	152649049	152647790	1.52648e+08	-0.0575354	INL	NA
ENSG00000123992	DNPEP	chr2	protein_coding	220252662	220238179	2.20245e+08	-0.0575373	GCL	NA
ENSG00000153093	ACOXL	chr2	protein_coding	111875799	111490149	111682974	-0.057538	IPL	NA
ENSG00000153132	CLGN	chr4	protein_coding	141348815	141309606	1.41329e+08	-0.0575389	PS	NA
ENSG00000110148	CCKBR	chr11	protein_coding	6293357	6280903	6287130	-0.0575431	CSI	NA
ENSG00000150244	TRIM48	chr11	protein_coding	55038595	55029657	55034126	-0.0575433	CSI	NA
ENSG00000149743	TRPT1	chr11	protein_coding	63993726	63991270	63992498	-0.0575435	RNFL	NA
ENSG00000109625	CPZ	chr4	protein_coding	8621488	8594386	8607937	-0.0575455	GCL	NA
ENSG00000197140	ADAM32	chr8	protein_coding	39142436	38965049	3.90537e+07	-0.0575462	INL	NA
ENSG00000159459	UBR1	chr15	protein_coding	43398286	43235097	4.33167e+07	-0.0575516	CSI	NA
ENSG00000189051	RNF222	chr17	protein_coding	8301144	8294022	8297583	-0.0575523	GCC	NA
ENSG00000172296	SPTLC3	chr20	protein_coding	13147411	12989626	1.30685e+07	-0.057554	IPL	NA
ENSG00000214655	ZSWIM8	chr10	protein_coding	75561556	75545381	7.55535e+07	-0.0575565	RPE+BM	NA
ENSG00000161405	IKZF3	chr17	protein_coding	38020441	37913967	37967204	-0.0575605	INL	NA
ENSG00000188037	CLCN1	chr7	protein_coding	143049097	143013218	1.43031e+08	-0.0575606	CSI	NA
ENSG00000094963	FMO2	chr1	protein_coding	171181822	171154346	171168084	-0.0575613	IPL	NA
ENSG00000139372	TDG	chr12	protein_coding	104382656	104359592	104371124	-0.0575633	PS	NA
ENSG00000204237	OXLD1	chr17	protein_coding	79633618	79632065	7.96328e+07	-0.0575665	CSI	NA
ENSG00000196116	TDRD7	chr9	protein_coding	100258405	100174301	100216353	-0.0575689	INL	NA
ENSG00000135346	CGA	chr6	protein_coding	87804865	87795215	87800040	-0.0575738	RPE+BM	NA
ENSG00000169627	BOLA2B	chr16	protein_coding	29466285	29464913	29465599	-0.057574	OPL+ONL	NA
ENSG00000120889	TNFRSF10B	chr8	protein_coding	22926700	22877647	2.29022e+07	-0.0575749	CSI	NA
ENSG00000184384	MAML2	chr11	protein_coding	96076344	95709756	95893050	-0.0575777	OPL+ONL	NA
ENSG00000105755	ETHE1	chr19	protein_coding	44031396	44010870	44021133	-0.0575823	IPL	NA
ENSG00000164591	MYOZ3	chr5	protein_coding	150058930	150040402	150049666	-0.0575828	GCL	NA
ENSG00000082641	NFE2L1	chr17	protein_coding	46138907	46125685	46132296	-0.0575888	INL	NA
ENSG00000075303	SLC25A40	chr7	protein_coding	87505692	87463813	8.74848e+07	-0.0575938	INL	NA
ENSG00000100034	PPM1F	chr22	protein_coding	22307250	22273791	2.22905e+07	-0.0575947	IPL	NA
ENSG00000175518	UBQLNL	chr11	protein_coding	5537956	5535622	5536789	-0.0575993	IPL	NA
ENSG00000151414	NEK7	chr1	protein_coding	198291548	198126107	1.98209e+08	-0.0576066	OPL+ONL	NA
ENSG00000172000	ZNF556	chr19	protein_coding	2878503	2867332	2.87292e+06	-0.0576107	RPE+BM	NA
ENSG00000134987	WDR36	chr5	protein_coding	110466200	110427869	1.10447e+08	-0.057611	GCC	NA
ENSG00000131238	PPT1	chr1	protein_coding	40563142	40538381	4.05508e+07	-0.0576127	GCC	NA
ENSG00000173612	GPRC6A	chr6	protein_coding	117150220	117113247	1.17132e+08	-0.0576165	INL	NA
ENSG00000112249	ASCC3	chr6	protein_coding	101329248	100956070	101142659	-0.0576219	GCC	NA
ENSG00000168591	TMUB2	chr17	protein_coding	42269099	42264353	42266726	-0.0576252	GCL	NA
ENSG00000249104	USP17L17	chr4	protein_coding	9247197	9245604	9.2464e+06	-0.0576298	INL	NA
ENSG00000198168	SVIP	chr11	protein_coding	22851382	22843597	2.28475e+07	-0.0576308	IPL	NA
ENSG00000164040	PGRMC2	chr4	protein_coding	129209984	129190391	1.292e+08	-0.0576335	RNFL	NA
ENSG00000165457	FOLR2	chr11	protein_coding	71932994	71927818	71930406	-0.0576358	OPL+ONL	NA
ENSG00000099957	P2RX6	chr22	protein_coding	21382302	21369441	2.13759e+07	-0.0576378	GCC	NA
ENSG00000171421	MRPL36	chr5	protein_coding	1799956	1798498	1799227	-0.0576406	OPL+ONL	NA
ENSG00000119899	SLC17A5	chr6	protein_coding	74363737	74303101	74333419	-0.0576437	PS	NA
ENSG00000185940	KRTAP5-5	chr11	protein_coding	1652159	1651032	1.6516e+06	-0.0576445	RNFL	NA
ENSG00000217702	RP11-287D1.4	chr2	lincRNA	NA	NA	NA	-0.0576469	INL	NA
ENSG00000106436	MYL10	chr7	protein_coding	101272576	101256604	101264590	-0.057649	RNFL	NA
ENSG00000187627	RGPD1	chr2	protein_coding	88285309	88055478	8.81704e+07	-0.0576513	INL	NA
ENSG00000173535	TNFRSF10C	chr8	protein_coding	22974950	22960326	22967638	-0.0576523	CSI	NA
ENSG00000135222	CSN2	chr4	protein_coding	70826726	70820973	7.08238e+07	-0.0576547	GCC	NA
ENSG00000214686	IQCF6	chr3	protein_coding	51813203	51812576	5.18129e+07	-0.0576634	IPL	NA
ENSG00000164111	ANXA5	chr4	protein_coding	122618147	122589151	122603649	-0.0576644	CSI	NA
ENSG00000134759	ELP2	chr18	protein_coding	33754688	33709836	33732262	-0.0576678	CSI	NA
ENSG00000221882	OR3A2	chr17	protein_coding	3182268	3181183	3.18173e+06	-0.0576695	INL	NA
ENSG00000132768	DPH2	chr1	protein_coding	44439043	44435652	4.44373e+07	-0.0576718	OPL+ONL	NA
ENSG00000185633	NDUFA4L2	chr12	protein_coding	57634475	57628685	57631580	-0.0576728	GCC	NA
ENSG00000196116	TDRD7	chr9	protein_coding	100258405	100174301	100216353	-0.0576743	RNFL	NA
ENSG00000205045	SLFN12L	chr17	protein_coding	33814758	33801941	3.38083e+07	-0.0576755	OPL+ONL	NA
ENSG00000143674	MAP3K21	chr1	protein_coding	NA	NA	NA	-0.0576791	GCC	NA
ENSG00000185821	OR6C76	chr12	protein_coding	55820976	55820037	5.58205e+07	-0.0576799	OPL+ONL	NA
ENSG00000137868	STRA6	chr15	protein_coding	74502046	74471807	7.44869e+07	-0.0576817	OPL+ONL	NA
ENSG00000099246	RAB18	chr10	protein_coding	27831166	27793102	27812134	-0.0576903	INL	NA
ENSG00000115268	RPS15	chr19	protein_coding	1440492	1438362	1439427	-0.0576924	CSI	NA
ENSG00000232263	KRTAP25-1	chr21	protein_coding	31661832	31661462	31661647	-0.0576925	OPL+ONL	NA
ENSG00000135624	CCT7	chr2	protein_coding	73480150	73461363	7.34708e+07	-0.057697	GCC	NA
ENSG00000042753	AP2S1	chr19	protein_coding	47354252	47341414	47347833	-0.0576996	GCC	NA
ENSG00000163507	KIAA1524	chr3	protein_coding	108308491	108268717	108288604	-0.0577022	GCC	NA
ENSG00000187764	SEMA4D	chr9	protein_coding	92094611	91975705	92035158	-0.0577074	OPL+ONL	NA
ENSG00000110723	EXPH5	chr11	protein_coding	108464374	108376157	1.0842e+08	-0.0577104	PS	NA
ENSG00000064313	TAF2	chr8	protein_coding	120845074	120743013	1.20794e+08	-0.0577129	CSI	NA
ENSG00000156735	BAG4	chr8	protein_coding	38070819	38034105	38052462	-0.0577133	CSI	NA
ENSG00000149634	SPATA25	chr20	protein_coding	44516238	44515129	4.45157e+07	-0.0577148	IPL	NA
ENSG00000080189	SLC35C2	chr20	protein_coding	44993097	44978166	4.49856e+07	-0.0577161	OPL+ONL	NA
ENSG00000182986	ZNF320	chr19	protein_coding	53394599	53379424	5.3387e+07	-0.0577181	RNFL	NA
ENSG00000164506	STXBP5	chr6	protein_coding	147711612	147525493	1.47619e+08	-0.0577271	GCC	NA
ENSG00000131899	LLGL1	chr17	protein_coding	18148188	18128935	1.81386e+07	-0.0577314	GCL	NA
ENSG00000198026	ZNF335	chr20	protein_coding	44600833	44577291	44589062	-0.0577359	IPL	NA
ENSG00000150281	CTF1	chr16	protein_coding	30914881	30907927	30911404	-0.0577364	GCL	NA
ENSG00000104833	TUBB4A	chr19	protein_coding	6502859	6494329	6498594	-0.0577423	INL	NA
ENSG00000242028	HYPK	chr15	protein_coding	44094769	44092618	4.40937e+07	-0.0577472	CSI	NA
ENSG00000197045	GMFB	chr14	protein_coding	54955744	54941208	54948476	-0.0577477	RPE+BM	NA
ENSG00000145949	MYLK4	chr6	protein_coding	2751154	2663862	2707508	-0.0577479	PS	NA
ENSG00000182325	FBXL6	chr8	protein_coding	145582183	145579087	145580635	-0.0577517	RPE+BM	NA
ENSG00000187049	TMEM216	chr11	protein_coding	61166335	61159831	61163083	-0.057766	GCC	NA
ENSG00000206260	PRR23A	chr3	protein_coding	138725110	138722803	1.38724e+08	-0.0577707	OPL+ONL	NA
ENSG00000205835	GMNC	chr3	protein_coding	190580465	190570525	190575495	-0.0577779	RNFL	NA
ENSG00000187715	KBTBD12	chr3	protein_coding	127706514	127641901	1.27674e+08	-0.0577784	RNFL	NA
ENSG00000125816	NKX2-4	chr20	protein_coding	21378047	21376004	2.1377e+07	-0.0577818	GCL	NA
ENSG00000162694	EXTL2	chr1	protein_coding	101360735	101337927	101349331	-0.0577824	GCC	NA
ENSG00000082898	XPO1	chr2	protein_coding	61765418	61705068	61735243	-0.0577825	CSI	NA
ENSG00000149516	MS4A3	chr11	protein_coding	59838588	59824100	59831344	-0.0577832	PS	NA
ENSG00000125813	PAX1	chr20	protein_coding	21699124	21686296	21692710	-0.0577861	GCL	NA
ENSG00000138435	CHRNA1	chr2	protein_coding	175629200	175612322	175620761	-0.0577898	CSI	NA
ENSG00000057019	DCBLD2	chr3	protein_coding	98620533	98514813	98567673	-0.0577915	PS	NA
ENSG00000214575	CPEB1	chr15	protein_coding	83316767	83211950	8.32644e+07	-0.0577922	IPL	NA
ENSG00000105205	CLC	chr19	protein_coding	40228669	40221892	4.02253e+07	-0.0577926	PS	NA
ENSG00000139985	ADAM21	chr14	protein_coding	70926622	70918873	7.09227e+07	-0.0578001	CSI	NA
ENSG00000138688	KIAA1109	chr4	protein_coding	123283914	123091757	1.23188e+08	-0.057802	GCC	NA
ENSG00000171435	KSR2	chr12	protein_coding	118406028	117890816	118148422	-0.0578026	RNFL	NA
ENSG00000148730	EIF4EBP2	chr10	protein_coding	72188374	72163860	72176117	-0.0578032	CSI	NA
ENSG00000099246	RAB18	chr10	protein_coding	27831166	27793102	27812134	-0.0578047	PS	NA
ENSG00000160183	TMPRSS3	chr21	protein_coding	43816955	43791995	43804475	-0.0578102	GCL	NA
ENSG00000132554	RGS22	chr8	protein_coding	101118344	100973165	1.01046e+08	-0.0578125	OPL+ONL	NA
ENSG00000111875	ASF1A	chr6	protein_coding	119230335	119215240	1.19223e+08	-0.0578129	RPE+BM	NA
ENSG00000205710	C17orf107	chr17	protein_coding	4806227	4802947	4804587	-0.057815	RNFL	NA
ENSG00000244057	LCE3C	chr1	protein_coding	152573562	152573137	1.52573e+08	-0.0578165	CSI	NA
ENSG00000170801	HTRA3	chr4	protein_coding	8308838	8271491	8.29016e+06	-0.0578182	OPL+ONL	NA
ENSG00000177752	YIPF7	chr4	protein_coding	44653658	44624353	4.4639e+07	-0.0578189	GCC	NA
ENSG00000249581	CLRN2	chr4	protein_coding	17528727	17516787	17522757	-0.0578197	CSI	NA
ENSG00000113719	ERGIC1	chr5	protein_coding	172379688	172261222	172320455	-0.0578248	RNFL	NA
ENSG00000006712	PAF1	chr19	protein_coding	39881835	39876269	39879052	-0.0578268	IPL	NA
ENSG00000249459	ZNF286B	chr17	protein_coding	18585572	18561741	1.85737e+07	-0.0578291	OPL+ONL	NA
ENSG00000172586	CHCHD1	chr10	protein_coding	75543406	75541807	7.55426e+07	-0.0578298	OPL+ONL	NA
ENSG00000172188	OR4C11	chr11	protein_coding	55371874	55370829	5.53714e+07	-0.0578341	OPL+ONL	NA
ENSG00000027644	INSRR	chr1	protein_coding	156828712	156810664	156819688	-0.0578378	RPE+BM	NA
ENSG00000109270	LAMTOR3	chr4	protein_coding	100815703	100799494	1.00808e+08	-0.0578459	OPL+ONL	NA
ENSG00000172478	C2orf54	chr2	protein_coding	241835573	241825464	2.41831e+08	-0.0578495	GCL	NA
ENSG00000172748	ZNF596	chr8	protein_coding	197340	182136	189738	-0.057851	RPE+BM	NA
ENSG00000177706	FAM20C	chr7	protein_coding	300740	192968	246854	-0.0578613	INL	NA
ENSG00000261052	SULT1A3	chr16	protein_coding	30215650	30210548	30213099	-0.0578647	RNFL	NA
ENSG00000214782	MS4A18	chr11	protein_coding	NA	NA	NA	-0.0578654	RPE+BM	NA
ENSG00000100228	RAB36	chr22	protein_coding	23506531	23487512	2.3497e+07	-0.0578683	GCL	NA
ENSG00000221946	FXYD7	chr19	protein_coding	35645205	35634153	35639679	-0.0578685	INL	NA
ENSG00000253598	SLC10A5	chr8	protein_coding	82607207	82605890	8.26065e+07	-0.0578699	RPE+BM	NA
ENSG00000163873	GRIK3	chr1	protein_coding	37499844	37261127	3.73805e+07	-0.0578734	RNFL	NA
ENSG00000092010	PSME1	chr14	protein_coding	24608176	24605366	24606771	-0.0578762	OPL+ONL	NA
ENSG00000168065	SLC22A11	chr11	protein_coding	64338999	64323097	64331048	-0.0578788	OPL+ONL	NA
ENSG00000112640	PPP2R5D	chr6	protein_coding	42980083	42952236	4.29662e+07	-0.0578824	RNFL	NA
ENSG00000221859	KRTAP10-10	chr21	protein_coding	46058372	46057272	46057822	-0.0578828	CSI	NA
ENSG00000135828	RNASEL	chr1	protein_coding	182558394	182542768	182550581	-0.057883	CSI	NA
ENSG00000261221	ZNF865	chr19	protein_coding	56129907	56124958	5.61274e+07	-0.0578852	GCC	NA
ENSG00000159289	GOLGA6A	chr15	protein_coding	74374891	74362197	74368544	-0.0578938	IPL	NA
ENSG00000106261	ZKSCAN1	chr7	protein_coding	99639312	99613194	99626253	-0.0578968	GCC	NA
ENSG00000111850	SMIM8	chr6	protein_coding	88052046	88032305	8.80422e+07	-0.0578989	CSI	NA
ENSG00000241595	KRTAP9-4	chr17	protein_coding	39406905	39405938	3.94064e+07	-0.057899	GCC	NA
ENSG00000232948	DEFB130	chr8	protein_coding	11929256	11921897	1.19256e+07	-0.0579007	INL	NA
ENSG00000120337	TNFSF18	chr1	protein_coding	173020103	173010359	173015231	-0.0579045	OPL+ONL	NA
ENSG00000071994	PDCD2	chr6	protein_coding	170893780	170884659	1.70889e+08	-0.0579052	CSI	NA
ENSG00000110446	SLC15A3	chr11	protein_coding	60719257	60704554	6.07119e+07	-0.0579054	INL	NA
ENSG00000130383	FUT5	chr19	protein_coding	5870551	5865836	5.86819e+06	-0.0579069	GCL	NA
ENSG00000103310	ZP2	chr16	protein_coding	21225831	21208772	2.12173e+07	-0.0579144	IPL	NA
ENSG00000146049	KAAG1	chr6	protein_coding	24358512	24357130	24357821	-0.057916	GCL	NA
ENSG00000108474	PIGL	chr17	protein_coding	16229573	16120508	1.6175e+07	-0.0579192	OPL+ONL	NA
ENSG00000151694	ADAM17	chr2	protein_coding	9695917	9629410	9.66266e+06	-0.0579193	OPL+ONL	NA
ENSG00000187961	KLHL17	chr1	protein_coding	901099	895966	898532	-0.0579249	IPL	NA
ENSG00000188315	C3orf62	chr3	protein_coding	49314508	49306029	4.93103e+07	-0.0579412	OPL+ONL	NA
ENSG00000165828	PRAP1	chr10	protein_coding	135166187	135160843	135163515	-0.0579424	PS	NA
ENSG00000049759	NEDD4L	chr18	protein_coding	56068772	55711609	5.58902e+07	-0.0579428	RPE+BM	NA
ENSG00000196569	LAMA2	chr6	protein_coding	129837710	129204285	1.29521e+08	-0.0579456	GCC	NA
ENSG00000151304	SRFBP1	chr5	protein_coding	121364295	121297655	121330975	-0.057948	GCC	NA
ENSG00000255529	POLR2M	chr15	protein_coding	58009755	57998718	5.80042e+07	-0.0579532	GCL	NA
ENSG00000189320	FAM180A	chr7	protein_coding	135433594	135414345	1.35424e+08	-0.0579561	OPL+ONL	NA
ENSG00000151079	KCNA6	chr12	protein_coding	4960278	4918341	4.93931e+06	-0.0579565	PS	NA
ENSG00000176393	RNPEP	chr1	protein_coding	201975275	201951765	201963520	-0.0579599	IPL	NA
ENSG00000134759	ELP2	chr18	protein_coding	33754688	33709836	33732262	-0.0579629	IPL	NA
ENSG00000166788	SAAL1	chr11	protein_coding	18127638	18101889	1.81148e+07	-0.0579644	GCC	NA
ENSG00000138078	PREPL	chr2	protein_coding	44589001	44544747	44566874	-0.0579683	OPL+ONL	NA
ENSG00000101282	RSPO4	chr20	protein_coding	982907	939095	961001	-0.0579743	INL	NA
ENSG00000186329	TMEM212	chr3	protein_coding	171577108	171561138	171569123	-0.0579802	RPE+BM	NA
ENSG00000067533	RRP15	chr1	protein_coding	218511325	218458628	2.18485e+08	-0.0579809	RPE+BM	NA
ENSG00000185105	MYADML2	chr17	protein_coding	79905109	79897520	7.99013e+07	-0.0579839	INL	NA
ENSG00000196811	CHRNG	chr2	protein_coding	233411038	233404436	233407737	-0.0579862	GCC	NA
ENSG00000221916	C19orf73	chr19	protein_coding	49622397	49621653	49622025	-0.0579927	IPL	NA
ENSG00000137634	NXPE4	chr11	protein_coding	114466484	114441312	114453898	-0.0579942	RPE+BM	NA
ENSG00000140379	BCL2A1	chr15	protein_coding	80263643	80253231	80258437	-0.0579965	GCL	NA
ENSG00000204571	KRTAP5-11	chr11	protein_coding	71293921	71292900	7.12934e+07	-0.0580032	GCL	NA
ENSG00000105996	HOXA2	chr7	protein_coding	27142394	27139972	27141183	-0.0580054	PS	NA
ENSG00000122203	KIAA1191	chr5	protein_coding	175788810	175773063	1.75781e+08	-0.0580118	GCL	NA
ENSG00000089335	ZNF302	chr19	protein_coding	35177302	35168543	3.51729e+07	-0.0580134	GCC	NA
ENSG00000159884	CCDC107	chr9	protein_coding	35661500	35658286	35659893	-0.0580136	PS	NA
ENSG00000151690	MFSD6	chr2	protein_coding	191367041	191273080	1.9132e+08	-0.058014	CSI	NA
ENSG00000125484	GTF3C4	chr9	protein_coding	135565470	135545727	1.35556e+08	-0.0580159	GCC	NA
ENSG00000128203	ASPHD2	chr22	protein_coding	26840978	26825279	2.68331e+07	-0.0580173	GCC	NA
ENSG00000177984	LCN15	chr9	protein_coding	139658965	139654085	139656525	-0.0580262	GCL	NA
ENSG00000117448	AKR1A1	chr1	protein_coding	46035723	46016454	4.60261e+07	-0.0580281	PS	NA
ENSG00000169894	MUC3A	chr7	protein_coding	100611619	100547051	100579335	-0.0580302	INL	NA
ENSG00000159650	UROC1	chr3	protein_coding	126236616	126200007	1.26218e+08	-0.0580314	CSI	NA
ENSG00000167880	EVPL	chr17	protein_coding	74023507	74002926	7.40132e+07	-0.0580425	GCC	NA
ENSG00000205856	C22orf42	chr22	protein_coding	32555243	32545518	3.25504e+07	-0.0580428	RNFL	NA
ENSG00000179709	NLRP8	chr19	protein_coding	56499995	56459197	56479596	-0.0580441	GCL	NA
ENSG00000083720	OXCT1	chr5	protein_coding	41870791	41730166	4.18005e+07	-0.0580445	RNFL	NA
ENSG00000197150	ABCB8	chr7	protein_coding	150744869	150725508	1.50735e+08	-0.0580469	CSI	NA
ENSG00000122042	UBL3	chr13	protein_coding	30424820	30338544	30381682	-0.0580487	RNFL	NA
ENSG00000075945	KIFAP3	chr1	protein_coding	170043879	169890469	169967174	-0.0580497	RNFL	NA
ENSG00000154736	ADAMTS5	chr21	protein_coding	28339439	28290230	2.83148e+07	-0.0580503	RNFL	NA
ENSG00000198690	FAN1	chr15	protein_coding	31235310	31196075	3.12157e+07	-0.0580506	RPE+BM	NA
ENSG00000196090	PTPRT	chr20	protein_coding	41818557	40701391	41259974	-0.0580511	RPE+BM	NA
ENSG00000219438	FAM19A5	chr22	protein_coding	49147747	48885271	49016509	-0.0580593	PS	NA
ENSG00000180424	DEFB123	chr20	protein_coding	30038060	30028410	30033235	-0.0580601	CSI	NA
ENSG00000052850	ALX4	chr11	protein_coding	44331716	44282277	4.4307e+07	-0.0580675	GCL	NA
ENSG00000182315	MBD3L3	chr19	protein_coding	7058645	7056215	7057430	-0.0580676	IPL	NA
ENSG00000123643	SLC36A1	chr5	protein_coding	150871940	150827162	150849551	-0.05807	OPL+ONL	NA
ENSG00000146574	CCZ1B	chr7	protein_coding	6865926	6838565	6.85225e+06	-0.0580744	IPL	NA
ENSG00000222046	DCDC2B	chr1	protein_coding	32681797	32674694	3.26782e+07	-0.0580814	INL	NA
ENSG00000148925	BTBD10	chr11	protein_coding	13484844	13409542	13447193	-0.0580846	INL	NA
ENSG00000150756	FAM173B	chr5	protein_coding	10250021	10225619	10237820	-0.0580883	IPL	NA
ENSG00000145908	ZNF300	chr5	protein_coding	150284545	150273953	150279249	-0.0580929	IPL	NA
ENSG00000175928	LRRN1	chr3	protein_coding	3889387	3841120	3.86525e+06	-0.0580933	CSI	NA
ENSG00000134812	GIF	chr11	protein_coding	59612974	59596745	5.96049e+07	-0.0580946	IPL	NA
ENSG00000099901	RANBP1	chr22	protein_coding	20114880	20103460	20109170	-0.058096	PS	NA
ENSG00000058799	YIPF1	chr1	protein_coding	54355487	54317391	54336439	-0.0580972	IPL	NA
ENSG00000127831	VIL1	chr2	protein_coding	219314248	219283837	2.19299e+08	-0.0581062	CSI	NA
ENSG00000168310	IRF2	chr4	protein_coding	185395726	185308875	1.85352e+08	-0.0581102	OPL+ONL	NA
ENSG00000146282	RARS2	chr6	protein_coding	88299735	88224095	88261915	-0.0581167	RNFL	NA
ENSG00000182898	TCHHL1	chr1	protein_coding	152061540	152056619	1.52059e+08	-0.0581202	GCC	NA
ENSG00000140067	FAM181A	chr14	protein_coding	94395954	94385239	9.43906e+07	-0.0581233	INL	NA
ENSG00000231396	USP17L10	chr4	protein_coding	9213975	9212382	9.21318e+06	-0.0581251	INL	NA
ENSG00000116882	HAO2	chr1	protein_coding	119936753	119911398	1.19924e+08	-0.0581254	OPL+ONL	NA
ENSG00000186723	OR10H1	chr19	protein_coding	15918936	15917816	15918376	-0.0581314	GCC	NA
ENSG00000228300	C19orf24	chr19	protein_coding	1279243	1275519	1277381	-0.0581317	PS	NA
ENSG00000168026	TTC21A	chr3	protein_coding	39180394	39149151	3.91648e+07	-0.0581333	RPE+BM	NA
ENSG00000129167	TPH1	chr11	protein_coding	18062335	18042083	18052209	-0.0581349	PS	NA
ENSG00000172292	CERS6	chr2	protein_coding	169631644	169312758	169472201	-0.0581355	INL	NA
ENSG00000114650	SCAP	chr3	protein_coding	47517445	47455183	47486314	-0.0581357	RPE+BM	NA
ENSG00000132849	PATJ	chr1	protein_coding	NA	NA	NA	-0.0581414	CSI	NA
ENSG00000177511	ST8SIA3	chr18	protein_coding	55036161	55019720	5.50279e+07	-0.0581438	INL	NA
ENSG00000103184	SEC14L5	chr16	protein_coding	5069156	5008317	5.03874e+06	-0.058144	IPL	NA
ENSG00000119820	YIPF4	chr2	protein_coding	32531658	32502957	3.25173e+07	-0.0581454	OPL+ONL	NA
ENSG00000180264	ADGRD2	chr9	protein_coding	NA	NA	NA	-0.0581486	CSI	NA
ENSG00000180011	ZADH2	chr18	protein_coding	72921281	72909277	72915279	-0.058154	INL	NA
ENSG00000180532	ZSCAN4	chr19	protein_coding	58190520	58180302	58185411	-0.0581569	CSI	NA
ENSG00000108828	VAT1	chr17	protein_coding	41174459	41166621	41170540	-0.0581596	RNFL	NA
ENSG00000173080	RXFP4	chr1	protein_coding	155912625	155911479	155912052	-0.058161	RNFL	NA
ENSG00000158615	PPP1R15B	chr1	protein_coding	204380945	204372491	204376718	-0.0581646	INL	NA
ENSG00000170423	KRT78	chr12	protein_coding	53242778	53231587	5.32372e+07	-0.0581723	GCC	NA
ENSG00000164761	TNFRSF11B	chr8	protein_coding	119964383	119935795	119950089	-0.0581727	PS	NA
ENSG00000105135	ILVBL	chr19	protein_coding	15236610	15225784	15231197	-0.0581727	GCC	NA
ENSG00000131142	CCL25	chr19	protein_coding	8127547	8117645	8122596	-0.0581733	RPE+BM	NA
ENSG00000180398	MCFD2	chr2	protein_coding	47168994	47129008	47149001	-0.0581754	RPE+BM	NA
ENSG00000206043	C18orf63	chr18	protein_coding	72026422	71983109	7.20048e+07	-0.0581769	PS	NA
ENSG00000198129	DEFB107B	chr8	protein_coding	7366833	7353367	7360100	-0.0581769	INL	NA
ENSG00000089195	TRMT6	chr20	protein_coding	5931204	5918478	5924841	-0.0581834	RPE+BM	NA
ENSG00000173545	ZNF622	chr5	protein_coding	16465894	16451627	1.64588e+07	-0.0581849	OPL+ONL	NA
ENSG00000120798	NR2C1	chr12	protein_coding	95467404	95414004	95440704	-0.0581926	GCC	NA
ENSG00000159374	M1AP	chr2	protein_coding	74875465	74785009	74830237	-0.058196	GCL	NA
ENSG00000169992	NLGN2	chr17	protein_coding	7323183	7311501	7317342	-0.058201	PS	NA
ENSG00000240053	LY6G5B	chr6	protein_coding	31640227	31638727	31639477	-0.0582032	CSI	NA
ENSG00000177888	ZBTB41	chr1	protein_coding	197169672	197122813	1.97146e+08	-0.0582129	GCC	NA
ENSG00000126246	IGFLR1	chr19	protein_coding	36233351	36230150	3.62318e+07	-0.0582281	CSI	NA
ENSG00000110696	C11orf58	chr11	protein_coding	16779901	16760147	16770024	-0.0582305	GCL	NA
ENSG00000156042	CFAP70	chr10	protein_coding	75118617	75013515	75066066	-0.0582418	PS	NA
ENSG00000114904	NEK4	chr3	protein_coding	52804965	52744795	52774880	-0.0582435	OPL+ONL	NA
ENSG00000132031	MATN3	chr2	protein_coding	20212455	20191812	2.02021e+07	-0.0582445	IPL	NA
ENSG00000198039	ZNF273	chr7	protein_coding	64391955	64363619	64377787	-0.0582495	OPL+ONL	NA
ENSG00000196091	MYBPC1	chr12	protein_coding	102079658	101988708	102034183	-0.0582509	PS	NA
ENSG00000145725	PPIP5K2	chr5	protein_coding	102539224	102455957	1.02498e+08	-0.0582528	INL	NA
ENSG00000244693	CTAGE8	chr7	protein_coding	143966877	143963766	1.43965e+08	-0.0582581	IPL	NA
ENSG00000103479	RBL2	chr16	protein_coding	53525560	53468350	53496955	-0.0582601	CSI	NA
ENSG00000196337	CGB7	chr19	protein_coding	49558997	49557530	4.95583e+07	-0.0582619	PS	NA
ENSG00000224420	ADM5	chr19	protein_coding	50194247	50191941	50193094	-0.0582629	GCC	NA
ENSG00000162458	FBLIM1	chr1	protein_coding	16113084	16085254	16099169	-0.0582662	GCL	NA
ENSG00000187550	SBK2	chr19	protein_coding	56048435	56041099	56044767	-0.0582672	INL	NA
ENSG00000215704	CELA2B	chr1	protein_coding	15817895	15802595	15810245	-0.0582673	OPL+ONL	NA
ENSG00000108219	TSPAN14	chr10	protein_coding	82282391	82214037	82248214	-0.0582678	RNFL	NA
ENSG00000250745	USP17L20	chr4	protein_coding	9218723	9217130	9.21793e+06	-0.0582678	CSI	NA
ENSG00000181638	ZFP41	chr8	protein_coding	144344875	144329097	144336986	-0.058274	IPL	NA
ENSG00000175220	ARHGAP1	chr11	protein_coding	46722215	46698624	4.67104e+07	-0.0582756	CSI	NA
ENSG00000182759	MAFA	chr8	protein_coding	144512602	144510229	1.44511e+08	-0.0582762	RPE+BM	NA
ENSG00000167332	OR51E2	chr11	protein_coding	4719076	4701400	4710238	-0.0582788	PS	NA
ENSG00000196834	POTEI	chr2	protein_coding	131266808	131220388	131243598	-0.0582829	OPL+ONL	NA
ENSG00000228208	C1orf143	chr1	lincRNA	NA	NA	NA	-0.0582839	CSI	NA
ENSG00000100297	MCM5	chr22	protein_coding	35820495	35796115	35808305	-0.0582861	CSI	NA
ENSG00000206559	ZCWPW2	chr3	protein_coding	28566632	28431986	28499309	-0.058294	PS	NA
ENSG00000176714	CCDC121	chr2	protein_coding	27851898	27848505	2.78502e+07	-0.0582955	CSI	NA
ENSG00000125899	C20orf187	chr20	lincRNA	NA	NA	NA	-0.0582956	GCC	NA
ENSG00000120278	PLEKHG1	chr6	protein_coding	151164799	150920998	1.51043e+08	-0.0582957	GCC	NA
ENSG00000188282	RUFY4	chr2	protein_coding	218955304	218899656	218927480	-0.058296	IPL	NA
ENSG00000198443	KRTAP4-1	chr17	protein_coding	39341147	39340351	39340749	-0.0583057	RPE+BM	NA
ENSG00000053501	USE1	chr19	protein_coding	17330638	17326154	17328396	-0.0583075	OPL+ONL	NA
ENSG00000166446	CDYL2	chr16	protein_coding	80838175	80637675	80737925	-0.05831	INL	NA
ENSG00000174899	PQLC2L	chr3	protein_coding	157319021	157261132	1.5729e+08	-0.0583121	CSI	NA
ENSG00000198854	C1orf68	chr1	protein_coding	152692905	152691997	152692451	-0.0583148	OPL+ONL	NA
ENSG00000153790	C7orf31	chr7	protein_coding	25219817	25174315	25197066	-0.0583149	INL	NA
ENSG00000178226	PRSS36	chr16	protein_coding	31161415	31150246	3.11558e+07	-0.0583175	IPL	NA
ENSG00000184363	PKP3	chr11	protein_coding	404908	394216	399562	-0.0583191	RPE+BM	NA
ENSG00000163743	RCHY1	chr4	protein_coding	76439640	76404246	76421943	-0.0583222	GCC	NA
ENSG00000105341	ATP5SL	chr19	protein_coding	41945843	41937222	4.19415e+07	-0.0583298	PS	NA
ENSG00000183977	PP2D1	chr3	protein_coding	20053765	20021452	2.00376e+07	-0.0583353	PS	NA
ENSG00000071462	WBSCR22	chr7	protein_coding	73112551	73097897	73105224	-0.058336	RNFL	NA
ENSG00000074695	LMAN1	chr18	protein_coding	57026508	56995055	5.70108e+07	-0.0583367	GCL	NA
ENSG00000007312	CD79B	chr17	protein_coding	62009704	62006097	6.20079e+07	-0.0583372	OPL+ONL	NA
ENSG00000188643	S100A16	chr1	protein_coding	153585514	153579366	153582440	-0.058338	INL	NA
ENSG00000171804	WDR87	chr19	protein_coding	38397346	38375462	38386404	-0.0583413	RPE+BM	NA
ENSG00000145982	FARS2	chr6	protein_coding	5771816	5261583	5.5167e+06	-0.0583441	CSI	NA
ENSG00000105784	RUNDC3B	chr7	protein_coding	87461613	87257728	8.73597e+07	-0.0583447	IPL	NA
ENSG00000248712	CCDC153	chr11	protein_coding	119066584	119060962	119063773	-0.0583452	GCL	NA
ENSG00000145632	PLK2	chr5	protein_coding	57755966	57749809	5.77529e+07	-0.0583503	INL	NA
ENSG00000111011	RSRC2	chr12	protein_coding	123011560	122989189	1.23e+08	-0.0583506	PS	NA
ENSG00000187658	C5orf52	chr5	protein_coding	157107162	157098560	157102861	-0.0583525	INL	NA
ENSG00000164082	GRM2	chr3	protein_coding	51752625	51741080	5.17469e+07	-0.0583569	IPL	NA
ENSG00000157884	CIB4	chr2	protein_coding	26864211	26804072	2.68341e+07	-0.0583575	GCL	NA
ENSG00000196110	ZNF699	chr19	protein_coding	9415795	9405985	9410890	-0.0583583	IPL	NA
ENSG00000169738	DCXR	chr17	protein_coding	79995573	79993756	7.99947e+07	-0.0583654	RPE+BM	NA
ENSG00000177275	OR2AJ1	chr1	protein_coding	NA	NA	NA	-0.0583697	GCL	NA
ENSG00000122085	MTERF4	chr2	protein_coding	242041747	242026508	2.42034e+08	-0.0583732	OPL+ONL	NA
ENSG00000227124	ZNF717	chr3	protein_coding	75834734	75779111	7.58069e+07	-0.0583739	RNFL	NA
ENSG00000145934	TENM2	chr5	protein_coding	167691162	166711842	167201502	-0.0583743	RPE+BM	NA
ENSG00000219073	CELA3B	chr1	protein_coding	22315847	22303417	22309632	-0.0583758	OPL+ONL	NA
ENSG00000084234	APLP2	chr11	protein_coding	130014706	129939715	1.29977e+08	-0.0583767	INL	NA
ENSG00000176177	ENTHD1	chr22	protein_coding	40289794	40139048	40214421	-0.0583769	PS	NA
ENSG00000182070	OR52A1	chr11	protein_coding	5173599	5172660	5.17313e+06	-0.0583816	INL	NA
ENSG00000118181	RPS25	chr11	protein_coding	118889057	118886421	118887739	-0.0583822	RNFL	NA
ENSG00000122711	SPINK4	chr9	protein_coding	33248565	33240195	33244380	-0.0583839	GCC	NA
ENSG00000105808	RASA4	chr7	protein_coding	102257205	102220092	1.02239e+08	-0.0583879	PS	NA
ENSG00000012963	UBR7	chr14	protein_coding	93695561	93673400	9.36845e+07	-0.0583887	CSI	NA
ENSG00000163964	PIGX	chr3	protein_coding	196462876	196439244	196451060	-0.0583949	GCL	NA
ENSG00000074696	HACD3	chr15	protein_coding	NA	NA	NA	-0.0583967	RPE+BM	NA
ENSG00000087301	TXNDC16	chr14	protein_coding	53019301	52897307	52958304	-0.0584003	RNFL	NA
ENSG00000134571	MYBPC3	chr11	protein_coding	47374253	47352956	4.73636e+07	-0.0584008	IPL	NA
ENSG00000132153	DHX30	chr3	protein_coding	47891686	47844398	47868042	-0.0584013	IPL	NA
ENSG00000121966	CXCR4	chr2	protein_coding	136875725	136871918	1.36874e+08	-0.0584058	RNFL	NA
ENSG00000205060	SLC35B4	chr7	protein_coding	134001827	133974089	133987958	-0.0584082	RNFL	NA
ENSG00000186191	BPIFB4	chr20	protein_coding	31699557	31669317	31684437	-0.0584087	GCC	NA
ENSG00000129993	CBFA2T3	chr16	protein_coding	89043504	88941262	88992383	-0.0584189	RNFL	NA
ENSG00000186977	KRTAP19-5	chr21	protein_coding	31874408	31874189	3.18743e+07	-0.058424	GCC	NA
ENSG00000204599	TRIM39	chr6	protein_coding	1604407	1587514	1.59596e+06	-0.0584251	IPL	NA
ENSG00000152990	ADGRA3	chr4	protein_coding	NA	NA	NA	-0.0584278	INL	NA
ENSG00000156345	CDK20	chr9	protein_coding	90589695	90581358	9.05855e+07	-0.0584286	GCL	NA
ENSG00000149577	SIDT2	chr11	protein_coding	117068161	117049938	1.17059e+08	-0.0584345	OPL+ONL	NA
ENSG00000105173	CCNE1	chr19	protein_coding	30315215	30302900	3.03091e+07	-0.058435	RNFL	NA
ENSG00000204548	DEFB121	chr20	protein_coding	30000641	29992647	29996644	-0.0584395	GCL	NA
ENSG00000115112	TFCP2L1	chr2	protein_coding	122042778	121974163	1.22008e+08	-0.058442	PS	NA
ENSG00000186440	OR6P1	chr1	protein_coding	158533394	158532440	158532917	-0.0584536	GCC	NA
ENSG00000244624	KRTAP20-1	chr21	protein_coding	31988944	31988773	3.19889e+07	-0.0584542	INL	NA
ENSG00000255524	NPIPB8	chr16	protein_coding	NA	NA	NA	-0.0584581	CSI	NA
ENSG00000197364	S100A7L2	chr1	protein_coding	153412503	153409470	1.53411e+08	-0.0584583	GCL	NA
ENSG00000162039	MEIOB	chr16	protein_coding	1922179	1883983	1903081	-0.0584605	OPL+ONL	NA
ENSG00000146281	PM20D2	chr6	protein_coding	89875288	89855768	89865528	-0.0584611	PS	NA
ENSG00000166557	TMED3	chr15	protein_coding	79677061	79603403	79640232	-0.0584639	CSI	NA
ENSG00000074071	MRPS34	chr16	protein_coding	1823140	1821895	1.82252e+06	-0.0584651	IPL	NA
ENSG00000269964	MEI4	chr6	protein_coding	78634476	78400372	78517424	-0.0584651	OPL+ONL	NA
ENSG00000107938	EDRF1	chr10	protein_coding	127452712	127408083	1.2743e+08	-0.0584694	OPL+ONL	NA
ENSG00000006695	COX10	chr17	protein_coding	14111996	13972718	14042357	-0.0584695	GCL	NA
ENSG00000087589	CASS4	chr20	protein_coding	55034396	54987167	5.50108e+07	-0.0584766	RNFL	NA
ENSG00000139155	SLCO1C1	chr12	protein_coding	20906320	20848288	20877304	-0.0584798	GCC	NA
ENSG00000146834	MEPCE	chr7	protein_coding	100031749	100026412	1.00029e+08	-0.0584832	CSI	NA
ENSG00000139644	TMBIM6	chr12	protein_coding	50158717	50135292	5.0147e+07	-0.0584843	IPL	NA
ENSG00000128268	MGAT3	chr22	protein_coding	39888199	39853324	3.98708e+07	-0.0584846	RNFL	NA
ENSG00000177675	CD163L1	chr12	protein_coding	7596781	7507555	7552168	-0.0584859	RNFL	NA
ENSG00000253958	CLDN23	chr8	protein_coding	8561617	8559665	8560641	-0.0584869	CSI	NA
ENSG00000128165	ADM2	chr22	protein_coding	50924866	50919984	50922425	-0.0584893	CSI	NA
ENSG00000120337	TNFSF18	chr1	protein_coding	173020103	173010359	173015231	-0.0584899	IPL	NA
ENSG00000174032	SLC25A30	chr13	protein_coding	45992590	45967453	4.598e+07	-0.0584931	OPL+ONL	NA
ENSG00000175567	UCP2	chr11	protein_coding	73693889	73685715	73689802	-0.0584933	CSI	NA
ENSG00000079313	REXO1	chr19	protein_coding	1848452	1815244	1831848	-0.0584946	GCL	NA
ENSG00000181963	OR52K2	chr11	protein_coding	4471591	4470524	4.47106e+06	-0.0584982	IPL	NA
ENSG00000229859	PGA3	chr11	protein_coding	60980350	60970966	60975658	-0.0585067	IPL	NA
ENSG00000148426	PROSER2	chr10	protein_coding	11914276	11865396	11889836	-0.0585082	OPL+ONL	NA
ENSG00000197841	ZNF181	chr19	protein_coding	35233774	35225479	3.52296e+07	-0.0585082	OPL+ONL	NA
ENSG00000124116	WFDC3	chr20	protein_coding	44420547	44402846	4.44117e+07	-0.0585099	OPL+ONL	NA
ENSG00000164123	C4orf45	chr4	protein_coding	159956333	159814683	159885508	-0.0585146	GCL	NA
ENSG00000134014	ELP3	chr8	protein_coding	28048669	27947747	27998208	-0.0585146	PS	NA
ENSG00000212864	RNF208	chr9	protein_coding	140115775	140114698	1.40115e+08	-0.0585161	CSI	NA
ENSG00000145545	SRD5A1	chr5	protein_coding	6669675	6633499	6651587	-0.0585205	INL	NA
ENSG00000090238	YPEL3	chr16	protein_coding	30107537	30103636	3.01056e+07	-0.0585235	IPL	NA
ENSG00000256771	ZNF253	chr19	protein_coding	20004293	19976713	19990503	-0.0585265	PS	NA
ENSG00000158816	VWA5B1	chr1	protein_coding	20681387	20617411	20649399	-0.0585296	PS	NA
ENSG00000110975	SYT10	chr12	protein_coding	33592754	33528347	3.35606e+07	-0.0585349	IPL	NA
ENSG00000175197	DDIT3	chr12	protein_coding	57914300	57910370	57912335	-0.0585351	RPE+BM	NA
ENSG00000197548	ATG7	chr3	protein_coding	11599139	11314009	11456574	-0.0585352	IPL	NA
ENSG00000198298	ZNF485	chr10	protein_coding	44113352	44101854	44107603	-0.0585352	CSI	NA
ENSG00000171505	OR1N1	chr9	protein_coding	125289572	125288636	125289104	-0.0585424	OPL+ONL	NA
ENSG00000169554	ZEB2	chr2	protein_coding	145277958	145141941	1.4521e+08	-0.0585443	IPL	NA
ENSG00000133710	SPINK5	chr5	protein_coding	147516925	147443534	1.4748e+08	-0.0585479	OPL+ONL	NA
ENSG00000158711	ELK4	chr1	protein_coding	205602000	205577070	205589535	-0.0585494	CSI	NA
ENSG00000135604	STX11	chr6	protein_coding	144513076	144471653	1.44492e+08	-0.0585498	RNFL	NA
ENSG00000139714	MORN3	chr12	protein_coding	122107560	122089292	122098426	-0.0585571	RPE+BM	NA
ENSG00000163735	CXCL5	chr4	protein_coding	74864446	74861358	74862902	-0.0585575	IPL	NA
ENSG00000198315	ZKSCAN8	chr6	protein_coding	28127250	28109687	2.81185e+07	-0.0585614	GCL	NA
ENSG00000142961	MOB3C	chr1	protein_coding	47082563	47073386	4.7078e+07	-0.0585636	RNFL	NA
ENSG00000116032	GRIN3B	chr19	protein_coding	1009723	1000436	1.00508e+06	-0.0585652	GCL	NA
ENSG00000153253	SCN3A	chr2	protein_coding	166060577	165944029	166002303	-0.0585674	GCC	NA
ENSG00000105819	PMPCB	chr7	protein_coding	102955133	102937872	1.02947e+08	-0.0585678	GCC	NA
ENSG00000168903	BTNL3	chr5	protein_coding	180433727	180415844	1.80425e+08	-0.0585721	RPE+BM	NA
ENSG00000173214	MFSD4B	chr6	protein_coding	NA	NA	NA	-0.058575	PS	NA
ENSG00000196092	PAX5	chr9	protein_coding	37034476	36833271	3.69339e+07	-0.0585779	CSI	NA
ENSG00000042813	ZPBP	chr7	protein_coding	50132860	49977023	5.00549e+07	-0.058578	INL	NA
ENSG00000125741	OPA3	chr19	protein_coding	46088122	46031024	46059573	-0.0585889	IPL	NA
ENSG00000215910	C1orf167	chr1	protein_coding	11849642	11822249	1.18359e+07	-0.0585909	IPL	NA
ENSG00000117222	RBBP5	chr1	protein_coding	205091150	205055269	2.05073e+08	-0.0585938	IPL	NA
ENSG00000028310	BRD9	chr5	protein_coding	892939	863849	878394	-0.0585957	OPL+ONL	NA
ENSG00000183580	FBXL7	chr5	protein_coding	15939905	15500304	1.57201e+07	-0.0585968	CSI	NA
ENSG00000086548	CEACAM6	chr19	protein_coding	42276113	42259427	42267770	-0.058598	OPL+ONL	NA
ENSG00000184014	DENND5A	chr11	protein_coding	9286873	9160374	9.22362e+06	-0.0586016	GCL	NA
ENSG00000031691	CENPQ	chr6	protein_coding	49460820	49431095	4.9446e+07	-0.0586018	RNFL	NA
ENSG00000130176	CNN1	chr19	protein_coding	11661138	11649578	11655358	-0.0586086	CSI	NA
ENSG00000160633	SAFB	chr19	protein_coding	5668489	5623045	5645767	-0.0586092	GCC	NA
ENSG00000154781	CCDC174	chr3	protein_coding	14714166	14693252	14703709	-0.058615	OPL+ONL	NA
ENSG00000128609	NDUFA5	chr7	protein_coding	123241705	123177051	123209378	-0.0586163	RPE+BM	NA
ENSG00000031003	FAM13B	chr5	protein_coding	137368802	137273641	1.37321e+08	-0.058617	CSI	NA
ENSG00000091947	TMEM101	chr17	protein_coding	42092345	42088555	42090450	-0.0586194	OPL+ONL	NA
ENSG00000163202	LCE3D	chr1	protein_coding	152552980	152551859	1.52552e+08	-0.0586217	GCL	NA
ENSG00000100029	PES1	chr22	protein_coding	31003000	30972611	3.09878e+07	-0.0586249	GCC	NA
ENSG00000196900	TEX43	chr5	protein_coding	125971974	125967413	1.2597e+08	-0.0586261	PS	NA
ENSG00000140600	SH3GL3	chr15	protein_coding	84287493	84115979	84201736	-0.0586352	GCL	NA
ENSG00000068697	LAPTM4A	chr2	protein_coding	20251789	20232410	2.02421e+07	-0.0586354	IPL	NA
ENSG00000177409	SAMD9L	chr7	protein_coding	92777680	92759367	9.27685e+07	-0.0586365	RPE+BM	NA
ENSG00000235780	USP17L27	chr4	protein_coding	9328483	9326890	9.32769e+06	-0.0586375	RNFL	NA
ENSG00000135312	HTR1B	chr6	protein_coding	78173120	78171947	7.81725e+07	-0.0586405	PS	NA
ENSG00000160683	CXCR5	chr11	protein_coding	118766980	118754474	118760727	-0.0586432	OPL+ONL	NA
ENSG00000088367	EPB41L1	chr20	protein_coding	34820721	34679425	34750073	-0.0586506	IPL	NA
ENSG00000162755	KLHDC9	chr1	protein_coding	161070138	161068150	161069144	-0.0586506	RPE+BM	NA
ENSG00000183397	C19orf71	chr19	protein_coding	3544028	3539154	3541591	-0.0586515	IPL	NA
ENSG00000234776	C11orf94	chr11	protein_coding	45928833	45928085	45928459	-0.0586539	GCC	NA
ENSG00000158792	SPATA2L	chr16	protein_coding	89768121	89762764	8.97654e+07	-0.0586554	CSI	NA
ENSG00000205497	OR51A4	chr11	protein_coding	4968330	4967388	4967859	-0.0586565	RPE+BM	NA
ENSG00000137936	BCAR3	chr1	protein_coding	94312706	94027342	94170024	-0.0586574	IPL	NA
ENSG00000114113	RBP2	chr3	protein_coding	139195352	139171725	1.39184e+08	-0.0586575	PS	NA
ENSG00000082153	BZW1	chr2	protein_coding	201688569	201676268	2.01682e+08	-0.0586597	GCL	NA
ENSG00000138231	DBR1	chr3	protein_coding	137893791	137879829	137886810	-0.0586633	GCL	NA
ENSG00000165807	PPP1R36	chr14	protein_coding	65056096	65016619	6.50364e+07	-0.0586689	RPE+BM	NA
ENSG00000148057	IDNK	chr9	protein_coding	86259045	86237963	86248504	-0.0586709	CSI	NA
ENSG00000136573	BLK	chr8	protein_coding	11422108	11351520	11386814	-0.0586787	CSI	NA
ENSG00000054356	PTPRN	chr2	protein_coding	220174295	220154344	2.20164e+08	-0.0586802	OPL+ONL	NA
ENSG00000123388	HOXC11	chr12	protein_coding	54370203	54366909	54368556	-0.0586823	RPE+BM	NA
ENSG00000153294	ADGRF4	chr6	protein_coding	NA	NA	NA	-0.0586923	PS	NA
ENSG00000165125	TRPV6	chr7	protein_coding	142583490	142568955	1.42576e+08	-0.0586973	GCL	NA
ENSG00000135443	KRT85	chr12	protein_coding	52761309	52753789	52757549	-0.0586978	CSI	NA
ENSG00000182379	NXPH4	chr12	protein_coding	57620232	57610577	5.76154e+07	-0.0586995	OPL+ONL	NA
ENSG00000182771	GRID1	chr10	protein_coding	88126250	87359311	8.77428e+07	-0.058702	GCC	NA
ENSG00000178988	MRFAP1L1	chr4	protein_coding	6711606	6709428	6710517	-0.0587086	OPL+ONL	NA
ENSG00000257446	ZNF878	chr19	protein_coding	12163782	12154619	1.21592e+07	-0.0587097	CSI	NA
ENSG00000185163	DDX51	chr12	protein_coding	132628880	132621139	1.32625e+08	-0.0587099	OPL+ONL	NA
ENSG00000198062	POTEH	chr22	protein_coding	16287937	16256331	16272134	-0.0587123	RPE+BM	NA
ENSG00000139209	SLC38A4	chr12	protein_coding	47219780	47158543	4.71892e+07	-0.0587139	CSI	NA
ENSG00000184809	B3GALT5-AS1	chr21	antisense	40984749	40969074	4.09769e+07	-0.0587241	CSI	NA
ENSG00000162174	ASRGL1	chr11	protein_coding	62160887	62104773	62132830	-0.0587295	IPL	NA
ENSG00000271271	UGT2A2	chr4	protein_coding	70505360	70454134	70479747	-0.0587298	PS	NA
ENSG00000133800	LYVE1	chr11	protein_coding	10590365	10579412	1.05849e+07	-0.0587312	GCL	NA
ENSG00000152592	DMP1	chr4	protein_coding	88585512	88571453	8.85785e+07	-0.0587353	GCC	NA
ENSG00000112977	DAP	chr5	protein_coding	10761387	10679341	10720364	-0.0587366	PS	NA
ENSG00000171566	PLRG1	chr4	protein_coding	155471585	155456148	1.55464e+08	-0.0587387	PS	NA
ENSG00000183542	KLRC4	chr12	protein_coding	10562356	10559982	10561169	-0.0587423	GCC	NA
ENSG00000083844	ZNF264	chr19	protein_coding	57734214	57702867	5.77185e+07	-0.0587444	RPE+BM	NA
ENSG00000196547	MAN2A2	chr15	protein_coding	91465815	91447419	91456617	-0.0587477	RNFL	NA
ENSG00000144460	NYAP2	chr2	protein_coding	226518734	226265601	2.26392e+08	-0.058749	RPE+BM	NA
ENSG00000171467	ZNF318	chr6	protein_coding	43337181	43303807	43320494	-0.0587498	RPE+BM	NA
ENSG00000033800	PIAS1	chr15	protein_coding	68480404	68346571	6.84135e+07	-0.0587527	CSI	NA
ENSG00000164620	RELL2	chr5	protein_coding	141020631	141016516	1.41019e+08	-0.0587538	RNFL	NA
ENSG00000198648	STK39	chr2	protein_coding	169104105	168810529	168957317	-0.0587578	IPL	NA
ENSG00000144843	ADPRH	chr3	protein_coding	119308792	119298279	1.19304e+08	-0.0587642	CSI	NA
ENSG00000119979	FAM45A	chr10	protein_coding	120897223	120863610	1.2088e+08	-0.0587653	INL	NA
ENSG00000213676	ATF6B	chr6	protein_coding	32096017	32083044	3.20895e+07	-0.0587661	INL	NA
ENSG00000162949	CAPN13	chr2	protein_coding	31030311	30945637	30987974	-0.0587719	RNFL	NA
ENSG00000116251	RPL22	chr1	protein_coding	6259679	6245079	6252379	-0.0587869	RNFL	NA
ENSG00000145248	SLC10A4	chr4	protein_coding	48491541	48485359	48488450	-0.0587899	CSI	NA
ENSG00000178295	GEN1	chr2	protein_coding	17966632	17935176	17950904	-0.0587947	INL	NA
ENSG00000136699	SMPD4	chr2	protein_coding	130940323	130908964	1.30925e+08	-0.0587947	INL	NA
ENSG00000142327	RNPEPL1	chr2	protein_coding	241518149	241508003	241513076	-0.0587985	CSI	NA
ENSG00000005882	PDK2	chr17	protein_coding	48188733	48172100	4.81804e+07	-0.0587992	IPL	NA
ENSG00000197191	CYSRT1	chr9	protein_coding	140120763	140119086	1.4012e+08	-0.0588054	GCC	NA
ENSG00000179627	ZBTB42	chr14	protein_coding	105271048	105266932	105268990	-0.058808	RPE+BM	NA
ENSG00000136807	CDK9	chr9	protein_coding	130553052	130548304	130550678	-0.0588158	RNFL	NA
ENSG00000138892	TTLL8	chr22	protein_coding	NA	NA	NA	-0.0588184	RPE+BM	NA
ENSG00000139668	WDFY2	chr13	protein_coding	52336171	52158483	52247327	-0.0588198	PS	NA
ENSG00000171557	FGG	chr4	protein_coding	155533902	155525285	1.5553e+08	-0.0588228	RNFL	NA
ENSG00000205445	KRTAP10-2	chr21	protein_coding	45971388	45970317	4.59709e+07	-0.0588274	OPL+ONL	NA
ENSG00000130997	POLN	chr4	protein_coding	2230958	2073644	2152301	-0.0588274	INL	NA
ENSG00000215375	MYL5	chr4	protein_coding	675817	671710	673764	-0.0588286	GCL	NA
ENSG00000172464	OR5AP2	chr11	protein_coding	56409915	56408964	5.64094e+07	-0.0588342	PS	NA
ENSG00000155875	SAXO1	chr9	protein_coding	NA	NA	NA	-0.0588412	RPE+BM	NA
ENSG00000183629	GOLGA8G	chr15	protein_coding	28637171	28623783	28630477	-0.0588508	GCC	NA
ENSG00000163440	PDCL2	chr4	protein_coding	56458379	56422691	56440535	-0.058856	INL	NA
ENSG00000221953	C1orf229	chr1	lincRNA	247275719	247273461	247274590	-0.0588577	INL	NA
ENSG00000163202	LCE3D	chr1	protein_coding	152552980	152551859	1.52552e+08	-0.0588597	PS	NA
ENSG00000183648	NDUFB1	chr14	protein_coding	92588153	92582467	92585310	-0.0588616	CSI	NA
ENSG00000168826	ZBTB49	chr4	protein_coding	4323513	4291923	4307718	-0.058863	CSI	NA
ENSG00000183066	WBP2NL	chr22	protein_coding	42424477	42394728	4.24096e+07	-0.0588661	INL	NA
ENSG00000204020	LIPN	chr10	protein_coding	90537999	90521162	9.05296e+07	-0.058867	INL	NA
ENSG00000179218	CALR	chr19	protein_coding	13055304	13049413	1.30524e+07	-0.058867	PS	NA
ENSG00000171561	OR2AT4	chr11	protein_coding	74800758	74799795	7.48003e+07	-0.0588693	RNFL	NA
ENSG00000170293	CMTM8	chr3	protein_coding	32411813	32280170	3.2346e+07	-0.0588756	IPL	NA
ENSG00000241123	KRTAP10-5	chr21	protein_coding	46000481	45999331	45999906	-0.0588769	GCC	NA
ENSG00000119688	ABCD4	chr14	protein_coding	74769767	74751979	74760873	-0.0588783	RNFL	NA
ENSG00000119042	SATB2	chr2	protein_coding	200335989	200134222	2.00235e+08	-0.0588792	RNFL	NA
ENSG00000085563	ABCB1	chr7	protein_coding	87342639	87133178	8.72379e+07	-0.0588823	RPE+BM	NA
ENSG00000111641	NOP2	chr12	protein_coding	6677498	6666035	6.67177e+06	-0.0588834	CSI	NA
ENSG00000109758	HGFAC	chr4	protein_coding	3451222	3443659	3.44744e+06	-0.0588842	GCL	NA
ENSG00000100842	EFS	chr14	protein_coding	23834842	23825608	23830225	-0.0588848	CSI	NA
ENSG00000141200	KIF2B	chr17	protein_coding	51902573	51900238	5.19014e+07	-0.0588902	RNFL	NA
ENSG00000196605	ZNF846	chr19	protein_coding	9879410	9868150	9873780	-0.0588921	GCL	NA
ENSG00000204571	KRTAP5-11	chr11	protein_coding	71293921	71292900	7.12934e+07	-0.0588976	PS	NA
ENSG00000258223	PRSS58	chr7	protein_coding	141957878	141951957	1.41955e+08	-0.0588993	GCC	NA
ENSG00000122852	SFTPA1	chr10	protein_coding	81375199	81370694	8.13729e+07	-0.0589006	GCL	NA
ENSG00000134371	CDC73	chr1	protein_coding	193223942	193091087	1.93158e+08	-0.0589031	IPL	NA
ENSG00000151338	MIPOL1	chr14	protein_coding	38020464	37667117	3.78438e+07	-0.0589059	RPE+BM	NA
ENSG00000205531	NAP1L4	chr11	protein_coding	3013607	2965659	2989633	-0.0589072	PS	NA
ENSG00000014919	COX15	chr10	protein_coding	101492423	101468504	1.0148e+08	-0.0589096	INL	NA
ENSG00000179889	PDXDC1	chr16	protein_coding	15233206	15068819	1.5151e+07	-0.0589147	PS	NA
ENSG00000137473	TTC29	chr4	protein_coding	147867034	147628178	147747606	-0.0589158	RNFL	NA
ENSG00000145975	FAM217A	chr6	protein_coding	4079457	4068592	4.07402e+06	-0.0589225	GCC	NA
ENSG00000114354	TFG	chr3	protein_coding	100467811	100428133	100447972	-0.0589276	RNFL	NA
ENSG00000206150	RNASE13	chr14	protein_coding	21502944	21500978	21501961	-0.0589294	GCL	NA
ENSG00000256294	ZNF225	chr19	protein_coding	44637255	44617547	44627401	-0.0589314	INL	NA
ENSG00000153029	MR1	chr1	protein_coding	181031074	181002560	181016817	-0.0589357	PS	NA
ENSG00000178171	AMER3	chr2	protein_coding	131525707	131513076	1.31519e+08	-0.0589407	OPL+ONL	NA
ENSG00000186925	KRTAP19-6	chr21	protein_coding	31914181	31913853	31914017	-0.0589412	INL	NA
ENSG00000104442	ARMC1	chr8	protein_coding	66546452	66514690	66530571	-0.0589467	OPL+ONL	NA
ENSG00000183054	RGPD6	chr2	protein_coding	110615282	110550334	110582808	-0.058947	INL	NA
ENSG00000188033	ZNF490	chr19	protein_coding	12721623	12686919	12704271	-0.0589481	INL	NA
ENSG00000198756	COLGALT2	chr1	protein_coding	184006863	183904965	183955914	-0.058951	CSI	NA
ENSG00000183798	EMILIN3	chr20	protein_coding	39995498	39988605	3.99921e+07	-0.0589558	GCL	NA
ENSG00000197364	S100A7L2	chr1	protein_coding	153412503	153409470	1.53411e+08	-0.0589602	PS	NA
ENSG00000187961	KLHL17	chr1	protein_coding	901099	895966	898532	-0.0589605	RNFL	NA
ENSG00000178772	CPN2	chr3	protein_coding	194072057	194060493	194066275	-0.0589654	RPE+BM	NA
ENSG00000188959	C9orf152	chr9	protein_coding	112970413	112961845	112966129	-0.0589677	PS	NA
ENSG00000052126	PLEKHA5	chr12	protein_coding	19529333	19282625	19405979	-0.0589679	RNFL	NA
ENSG00000196233	LCOR	chr10	protein_coding	98724198	98592016	98658107	-0.0589805	GCC	NA
ENSG00000172969	FRG2C	chr3	protein_coding	75716368	75713486	75714927	-0.0589846	CSI	NA
ENSG00000152620	NADK2	chr5	protein_coding	36242381	36192690	3.62175e+07	-0.0589855	INL	NA
ENSG00000172171	TEFM	chr17	protein_coding	29233286	29226000	29229643	-0.0589882	GCL	NA
ENSG00000101654	RNMT	chr18	protein_coding	13764554	13726703	1.37456e+07	-0.0589907	CSI	NA
ENSG00000172461	FUT9	chr6	protein_coding	96663488	96463844	96563666	-0.0589913	IPL	NA
ENSG00000162627	SNX7	chr1	protein_coding	99226056	99127235	9.91766e+07	-0.058993	IPL	NA
ENSG00000112367	FIG4	chr6	protein_coding	110146634	110012423	1.1008e+08	-0.0589976	OPL+ONL	NA
ENSG00000119185	ITGB1BP1	chr2	protein_coding	9563643	9545814	9.55473e+06	-0.0589984	RPE+BM	NA
ENSG00000205002	AARD	chr8	protein_coding	117956239	117950463	117953351	-0.0590011	RNFL	NA
ENSG00000135605	TEC	chr4	protein_coding	48271814	48137799	4.82048e+07	-0.0590043	RPE+BM	NA
ENSG00000187135	VSTM2B	chr19	protein_coding	30055226	30017490	30036358	-0.059009	OPL+ONL	NA
ENSG00000103051	COG4	chr16	protein_coding	70557457	70514471	70535964	-0.0590106	RNFL	NA
ENSG00000053524	MCF2L2	chr3	protein_coding	183146057	182895791	183020924	-0.0590141	GCL	NA
ENSG00000171490	RSL1D1	chr16	protein_coding	11945442	11928054	11936748	-0.0590146	GCL	NA
ENSG00000142937	RPS8	chr1	protein_coding	45244412	45241245	4.52428e+07	-0.0590165	GCL	NA
ENSG00000165637	VDAC2	chr10	protein_coding	76991207	76969911	76980559	-0.0590215	OPL+ONL	NA
ENSG00000164294	GPX8	chr5	protein_coding	54463129	54455983	54459556	-0.0590239	PS	NA
ENSG00000243716	NPIPB5	chr16	protein_coding	22547841	22524843	22536342	-0.0590241	PS	NA
ENSG00000117505	DR1	chr1	protein_coding	93828148	93811477	9.38198e+07	-0.0590277	CSI	NA
ENSG00000153130	SCOC	chr4	protein_coding	141303710	141178439	1.41241e+08	-0.0590303	CSI	NA
ENSG00000232399	USP17L13	chr4	protein_coding	9228214	9226621	9.22742e+06	-0.0590386	CSI	NA
ENSG00000159516	SPRR2G	chr1	protein_coding	153123427	153122057	153122742	-0.0590389	CSI	NA
ENSG00000117419	ERI3	chr1	protein_coding	44820951	44686741	44753846	-0.0590393	CSI	NA
ENSG00000171396	KRTAP4-4	chr17	protein_coding	39316983	39315905	39316444	-0.0590422	IPL	NA
ENSG00000064787	BCAS1	chr20	protein_coding	52687304	52560078	52623691	-0.0590461	IPL	NA
ENSG00000215853	RPTN	chr1	protein_coding	152131704	152126070	152128887	-0.0590464	OPL+ONL	NA
ENSG00000162927	PUS10	chr2	protein_coding	61245365	61167547	61206456	-0.0590532	GCL	NA
ENSG00000267631	CGB1	chr19	protein_coding	49540191	49538825	49539508	-0.059059	IPL	NA
ENSG00000196866	HIST1H2AD	chr6	protein_coding	26199521	26199011	26199266	-0.0590596	PS	NA
ENSG00000177151	OR2T35	chr1	protein_coding	248802559	248801587	248802073	-0.0590596	RPE+BM	NA
ENSG00000198964	SGMS1	chr10	protein_coding	52383737	52065344	5.22245e+07	-0.0590611	GCL	NA
ENSG00000204580	DDR1	chr6	protein_coding	2162051	2144492	2.15327e+06	-0.0590643	INL	NA
ENSG00000010318	PHF7	chr3	protein_coding	52457657	52444576	5.24511e+07	-0.0590649	GCC	NA
ENSG00000130340	SNX9	chr6	protein_coding	158366109	158244202	1.58305e+08	-0.0590732	RNFL	NA
ENSG00000152591	DSPP	chr4	protein_coding	88538025	88529680	8.85339e+07	-0.0590746	GCC	NA
ENSG00000104689	TNFRSF10A	chr8	protein_coding	23082680	23048969	2.30658e+07	-0.0590762	OPL+ONL	NA
ENSG00000179598	PLD6	chr17	protein_coding	17109646	17104308	17106977	-0.0590786	CSI	NA
ENSG00000141577	CEP131	chr17	protein_coding	79196751	79163392	7.91801e+07	-0.0590788	INL	NA
ENSG00000155886	SLC24A2	chr9	protein_coding	19787017	19507449	19647233	-0.0590797	OPL+ONL	NA
ENSG00000184276	DEFB108B	chr11	protein_coding	71548608	71544245	7.15464e+07	-0.0590798	GCL	NA
ENSG00000104518	GSDMD	chr8	protein_coding	144645231	144635556	1.4464e+08	-0.0590831	PS	NA
ENSG00000183607	GKN2	chr2	protein_coding	69180102	69172363	6.91762e+07	-0.0590837	OPL+ONL	NA
ENSG00000160345	C9orf116	chr9	protein_coding	138391761	138387025	138389393	-0.0590859	RPE+BM	NA
ENSG00000104827	CGB3	chr19	protein_coding	NA	NA	NA	-0.0590877	GCL	NA
ENSG00000111729	CLEC4A	chr12	protein_coding	8291203	8276227	8283715	-0.0590916	OPL+ONL	NA
ENSG00000239388	ASB14	chr3	protein_coding	57326710	57302378	57314544	-0.0590957	RPE+BM	NA
ENSG00000163352	LENEP	chr1	protein_coding	154966791	154966061	154966426	-0.0590959	PS	NA
ENSG00000131864	USP29	chr19	protein_coding	57643293	57631508	5.76374e+07	-0.0590977	CSI	NA
ENSG00000042062	FAM65C	chr20	protein_coding	49308067	49202644	4.92554e+07	-0.0590994	RNFL	NA
ENSG00000092051	JPH4	chr14	protein_coding	24048009	24037243	24042626	-0.0591003	IPL	NA
ENSG00000175229	GAL3ST3	chr11	protein_coding	65816651	65808235	65812443	-0.0591029	PS	NA
ENSG00000173812	EIF1	chr17	protein_coding	39847898	39845126	39846512	-0.0591139	RNFL	NA
ENSG00000163376	KBTBD8	chr3	protein_coding	67061632	67048726	67055179	-0.0591151	INL	NA
ENSG00000212659	KRTAP9-6	chr17	protein_coding	39422112	39421629	3.94219e+07	-0.0591157	GCL	NA
ENSG00000132842	AP3B1	chr5	protein_coding	77590579	77298149	77444364	-0.0591169	INL	NA
ENSG00000214102	WEE2	chr7	protein_coding	141431071	141408152	1.4142e+08	-0.0591182	IPL	NA
ENSG00000184270	HIST2H2AB	chr1	protein_coding	149859466	149859018	149859242	-0.0591194	INL	NA
ENSG00000187783	TMEM72	chr10	protein_coding	45430642	45406763	4.54187e+07	-0.0591263	PS	NA
ENSG00000167754	KLK5	chr19	protein_coding	51456344	51446558	51451451	-0.0591424	GCL	NA
ENSG00000142751	GPN2	chr1	protein_coding	27216869	27205872	2.72114e+07	-0.0591427	CSI	NA
ENSG00000167840	ZNF232	chr17	protein_coding	5026397	5009030	5.01771e+06	-0.0591515	IPL	NA
ENSG00000152700	SAR1B	chr5	protein_coding	133968533	133936838	1.33953e+08	-0.0591537	INL	NA
ENSG00000138185	ENTPD1	chr10	protein_coding	97637023	97471535	97554279	-0.0591554	IPL	NA
ENSG00000189366	ALG1L	chr3	protein_coding	125655887	125648117	125652002	-0.059157	GCC	NA
ENSG00000040341	STAU2	chr8	protein_coding	74659162	74332603	7.44959e+07	-0.0591643	GCL	NA
ENSG00000198674	OR10G6	chr11	protein_coding	NA	NA	NA	-0.0591647	IPL	NA
ENSG00000183598	HIST2H3D	chr1	protein_coding	149785236	149784779	1.49785e+08	-0.0591659	OPL+ONL	NA
ENSG00000178928	TPRX1	chr19	protein_coding	48306861	48304499	48305680	-0.0591664	CSI	NA
ENSG00000180909	OR52B1P	chr11	unprocessed_pseudogene	NA	NA	NA	-0.0591759	GCC	NA
ENSG00000159882	ZNF230	chr19	protein_coding	44518072	44507076	44512574	-0.0591768	PS	NA
ENSG00000141965	FEM1A	chr19	protein_coding	4795571	4791727	4793649	-0.0591842	CSI	NA
ENSG00000107290	SETX	chr9	protein_coding	135230372	135136826	135183599	-0.0591849	IPL	NA
ENSG00000185056	C5orf47	chr5	protein_coding	173433143	173416161	173424652	-0.0591865	RNFL	NA
ENSG00000197226	TBC1D9B	chr5	protein_coding	179334856	179289070	179311963	-0.0591874	PS	NA
ENSG00000109686	SH3D19	chr4	protein_coding	152149182	152041432	152095307	-0.0591879	PS	NA
ENSG00000231396	USP17L10	chr4	protein_coding	9213975	9212382	9.21318e+06	-0.0591967	GCL	NA
ENSG00000164935	DCSTAMP	chr8	protein_coding	105368917	105352023	105360470	-0.0592037	RPE+BM	NA
ENSG00000157211	CDCP2	chr1	protein_coding	54618679	54604667	54611673	-0.0592059	GCL	NA
ENSG00000183346	C10orf107	chr10	protein_coding	63526091	63422718	6.34744e+07	-0.0592076	PS	NA
ENSG00000161973	CCDC42	chr17	protein_coding	8648154	8633245	8.6407e+06	-0.0592088	RPE+BM	NA
ENSG00000240857	RDH14	chr2	protein_coding	18741959	18735988	1.8739e+07	-0.0592103	IPL	NA
ENSG00000135297	MTO1	chr6	protein_coding	74211179	74171453	74191316	-0.0592127	OPL+ONL	NA
ENSG00000005483	KMT2E	chr7	protein_coding	104754532	104654636	104704584	-0.0592148	GCL	NA
ENSG00000100519	PSMC6	chr14	protein_coding	53194716	53173895	5.31843e+07	-0.0592148	IPL	NA
ENSG00000213029	SPHAR	chr1	protein_coding	229441250	229440128	229440689	-0.0592189	INL	NA
ENSG00000103995	CEP152	chr15	protein_coding	49103343	49030134	4.90667e+07	-0.0592215	IPL	NA
ENSG00000168746	LINC01620	chr20	lincRNA	NA	NA	NA	-0.0592216	GCC	NA
ENSG00000162836	ACP6	chr1	protein_coding	147142634	147119167	1.47131e+08	-0.0592225	GCL	NA
ENSG00000068097	HEATR6	chr17	protein_coding	58156292	58120551	5.81384e+07	-0.0592235	GCC	NA
ENSG00000120942	UBIAD1	chr1	protein_coding	11348491	11333254	1.13409e+07	-0.0592257	GCL	NA
ENSG00000145687	SSBP2	chr5	protein_coding	81047072	80713178	80880125	-0.0592283	PS	NA
ENSG00000167799	NUDT8	chr11	protein_coding	67397408	67395408	67396408	-0.0592333	INL	NA
ENSG00000115365	LANCL1	chr2	protein_coding	211341499	211295972	2.11319e+08	-0.0592336	GCL	NA
ENSG00000135040	NAA35	chr9	protein_coding	88637217	88556056	8.85966e+07	-0.0592356	RNFL	NA
ENSG00000162747	FCGR3B	chr1	protein_coding	161601753	161592987	161597370	-0.0592379	RNFL	NA
ENSG00000106344	RBM28	chr7	protein_coding	127983962	127950435	1.27967e+08	-0.0592387	RNFL	NA
ENSG00000169228	RAB24	chr5	protein_coding	176730745	176728190	1.76729e+08	-0.0592441	GCL	NA
ENSG00000165152	TMEM246	chr9	protein_coding	104249475	104237607	104243541	-0.0592461	INL	NA
ENSG00000133597	ADCK2	chr7	protein_coding	140394908	140372952	140383930	-0.0592463	INL	NA
ENSG00000175193	PARL	chr3	protein_coding	183602693	183547172	1.83575e+08	-0.0592634	OPL+ONL	NA
ENSG00000136147	PHF11	chr13	protein_coding	50103117	50069800	5.00865e+07	-0.0592669	OPL+ONL	NA
ENSG00000203784	LELP1	chr1	protein_coding	153177601	153175905	153176753	-0.0592726	CSI	NA
ENSG00000178607	ERN1	chr17	protein_coding	62207502	62120389	6.21639e+07	-0.059276	IPL	NA
ENSG00000107581	EIF3A	chr10	protein_coding	120840334	120794540	120817437	-0.0592784	RPE+BM	NA
ENSG00000231192	OR5H1	chr3	protein_coding	97852483	97851541	97852012	-0.0592807	PS	NA
ENSG00000100888	CHD8	chr14	protein_coding	21905457	21853352	2.18794e+07	-0.0592835	RPE+BM	NA
ENSG00000163249	CCNYL1	chr2	protein_coding	208620896	208576263	2.08599e+08	-0.0592838	GCC	NA
ENSG00000175920	DOK7	chr4	protein_coding	3503200	3465032	3484116	-0.0592852	RPE+BM	NA
ENSG00000145020	AMT	chr3	protein_coding	49460111	49454210	4.94572e+07	-0.0592859	INL	NA
ENSG00000169288	MRPL1	chr4	protein_coding	78873944	78783804	78828874	-0.0592864	GCL	NA
ENSG00000130489	SCO2	chr22	protein_coding	50964868	50961996	50963432	-0.0592907	IPL	NA
ENSG00000204913	LRRC3C	chr17	protein_coding	38100987	38097726	3.80994e+07	-0.0592949	OPL+ONL	NA
ENSG00000237388	OR4A47	chr11	protein_coding	48511274	48510344	48510809	-0.0593007	RPE+BM	NA
ENSG00000204918	PRR20B	chr13	protein_coding	57718073	57715051	57716562	-0.059304	INL	NA
ENSG00000184507	NUTM1	chr15	protein_coding	34649938	34635515	3.46427e+07	-0.059307	RNFL	NA
ENSG00000197213	ZSCAN5B	chr19	protein_coding	56704421	56701057	56702739	-0.0593219	OPL+ONL	NA
ENSG00000164123	C4orf45	chr4	protein_coding	159956333	159814683	159885508	-0.059322	RPE+BM	NA
ENSG00000176435	CLEC14A	chr14	protein_coding	38725575	38723204	3.87244e+07	-0.0593257	GCC	NA
ENSG00000173250	GPR151	chr5	protein_coding	145895676	145894416	145895046	-0.0593261	GCC	NA
ENSG00000181215	C4orf50	chr4	protein_coding	NA	NA	NA	-0.0593314	RNFL	NA
ENSG00000179918	SEPHS2	chr16	protein_coding	30457296	30454945	3.04561e+07	-0.0593316	IPL	NA
ENSG00000182854	OR4F15	chr15	protein_coding	102359328	102358389	1.02359e+08	-0.0593361	CSI	NA
ENSG00000162426	SLC45A1	chr1	protein_coding	8404227	8378144	8.39119e+06	-0.0593428	PS	NA
ENSG00000162039	MEIOB	chr16	protein_coding	1922179	1883983	1903081	-0.0593444	CSI	NA
ENSG00000069998	HDHD5	chr22	protein_coding	NA	NA	NA	-0.0593453	OPL+ONL	NA
ENSG00000138741	TRPC3	chr4	protein_coding	122872909	122800182	1.22837e+08	-0.0593487	OPL+ONL	NA
ENSG00000164082	GRM2	chr3	protein_coding	51752625	51741080	5.17469e+07	-0.0593518	OPL+ONL	NA
ENSG00000151466	SCLT1	chr4	protein_coding	130014762	129805147	1.2991e+08	-0.0593571	GCL	NA
ENSG00000178234	GALNT11	chr7	protein_coding	151819427	151722777	151771102	-0.0593613	GCL	NA
ENSG00000100714	MTHFD1	chr14	protein_coding	64926725	64854758	6.48907e+07	-0.0593628	PS	NA
ENSG00000175787	ZNF169	chr9	protein_coding	97064111	97021547	97042829	-0.0593652	RNFL	NA
ENSG00000049283	EPN3	chr17	protein_coding	48621111	48610047	48615579	-0.059367	RPE+BM	NA
ENSG00000232196	MTRNR2L4	chr16	protein_coding	3422283	3421052	3.42167e+06	-0.0593699	RNFL	NA
ENSG00000154227	CERS3	chr15	protein_coding	101084925	100940599	101012762	-0.0593722	CSI	NA
ENSG00000154719	MRPL39	chr21	protein_coding	26979801	26957967	26968884	-0.0593762	CSI	NA
ENSG00000165138	ANKS6	chr9	protein_coding	101558794	101494290	101526542	-0.0593796	OPL+ONL	NA
ENSG00000165688	PMPCA	chr9	protein_coding	139318213	139305024	1.39312e+08	-0.0593798	IPL	NA
ENSG00000071994	PDCD2	chr6	protein_coding	170893780	170884659	1.70889e+08	-0.0593799	GCL	NA
ENSG00000177932	ZNF354C	chr5	protein_coding	178507691	178487606	1.78498e+08	-0.05938	GCL	NA
ENSG00000178021	TSPYL6	chr2	protein_coding	54483409	54480314	5.44819e+07	-0.0593834	INL	NA
ENSG00000136492	BRIP1	chr17	protein_coding	59940920	59756546	59848733	-0.059389	INL	NA
ENSG00000227140	USP17L5	chr4	protein_coding	9328483	9326890	9.32769e+06	-0.0593904	PS	NA
ENSG00000155875	SAXO1	chr9	protein_coding	NA	NA	NA	-0.0593938	OPL+ONL	NA
ENSG00000174839	DENND6A	chr3	protein_coding	57678816	57611180	57644998	-0.0593962	PS	NA
ENSG00000148450	MSRB2	chr10	protein_coding	23410942	23384426	23397684	-0.0593966	GCC	NA
ENSG00000186090	HTR3D	chr3	protein_coding	183757157	183749331	183753244	-0.059402	INL	NA
ENSG00000180776	ZDHHC20	chr13	protein_coding	22033509	21946709	21990109	-0.0594025	IPL	NA
ENSG00000256980	KHDC1L	chr6	protein_coding	73935175	73933267	73934221	-0.059403	GCC	NA
ENSG00000240694	PNMA2	chr8	protein_coding	26371483	26362195	26366839	-0.0594061	RNFL	NA
ENSG00000142619	PADI3	chr1	protein_coding	17610727	17575592	1.75932e+07	-0.0594115	INL	NA
ENSG00000068796	KIF2A	chr5	protein_coding	61683011	61601988	6.16425e+07	-0.0594129	IPL	NA
ENSG00000115268	RPS15	chr19	protein_coding	1440492	1438362	1439427	-0.059415	IPL	NA
ENSG00000118849	RARRES1	chr3	protein_coding	158450275	158414896	1.58433e+08	-0.0594163	INL	NA
ENSG00000269067	ZNF728	chr19	protein_coding	23186010	23157684	23171847	-0.059418	RNFL	NA
ENSG00000206199	ANKUB1	chr3	protein_coding	149510610	149478889	1.49495e+08	-0.0594182	INL	NA
ENSG00000162959	MEMO1	chr2	protein_coding	32236121	32092878	3.21645e+07	-0.0594279	GCC	NA
ENSG00000197372	ZNF675	chr19	protein_coding	23870017	23835707	23852862	-0.0594281	GCC	NA
ENSG00000163328	GPR155	chr2	protein_coding	175351816	175296299	1.75324e+08	-0.0594315	RPE+BM	NA
ENSG00000185298	CCDC137	chr17	protein_coding	79640936	79633760	79637348	-0.0594325	OPL+ONL	NA
ENSG00000136695	IL36RN	chr2	protein_coding	113822320	113816214	113819267	-0.0594339	IPL	NA
ENSG00000075975	MKRN2	chr3	protein_coding	12625210	12598512	12611861	-0.0594356	GCL	NA
ENSG00000125285	SOX21	chr13	protein_coding	95364389	95361878	9.53631e+07	-0.0594398	CSI	NA
ENSG00000149289	ZC3H12C	chr11	protein_coding	110042566	109964086	110003326	-0.0594432	IPL	NA
ENSG00000137055	PLAA	chr9	protein_coding	26947468	26903367	2.69254e+07	-0.0594451	GCC	NA
ENSG00000105223	PLD3	chr19	protein_coding	40884397	40854331	40869364	-0.0594496	RPE+BM	NA
ENSG00000187806	TMEM202	chr15	protein_coding	72700708	72690667	7.26957e+07	-0.0594596	PS	NA
ENSG00000070915	SLC12A3	chr16	protein_coding	56949762	56899118	56924440	-0.0594618	CSI	NA
ENSG00000091262	ABCC6	chr16	protein_coding	16317328	16243421	1.62804e+07	-0.0594621	CSI	NA
ENSG00000197566	ZNF624	chr17	protein_coding	16557167	16524047	16540607	-0.0594641	RNFL	NA
ENSG00000255012	OR5M1	chr11	protein_coding	56380978	56380030	56380504	-0.0594662	OPL+ONL	NA
ENSG00000130935	NOL11	chr17	protein_coding	65740266	65714060	65727163	-0.0594689	RNFL	NA
ENSG00000198746	GPATCH3	chr1	protein_coding	27226962	27216978	27221970	-0.0594716	CSI	NA
ENSG00000167772	ANGPTL4	chr19	protein_coding	8439259	8429010	8.43413e+06	-0.0594741	PS	NA
ENSG00000157388	CACNA1D	chr3	protein_coding	53846492	53529075	5.36878e+07	-0.0594755	RNFL	NA
ENSG00000187566	NHLRC1	chr6	protein_coding	18122851	18120717	18121784	-0.0594824	GCL	NA
ENSG00000163687	DNASE1L3	chr3	protein_coding	58196730	58178352	58187541	-0.0594825	IPL	NA
ENSG00000181038	METTL23	chr17	protein_coding	74729962	74722911	7.47264e+07	-0.0594873	OPL+ONL	NA
ENSG00000169126	ARMC4	chr10	protein_coding	28287984	28101092	28194538	-0.0595003	IPL	NA
ENSG00000241043	GVQW1	chr9	protein_coding	NA	NA	NA	-0.0595043	INL	NA
ENSG00000172243	CLEC7A	chr12	protein_coding	10282868	10269375	1.02761e+07	-0.0595084	PS	NA
ENSG00000120242	IFNA8	chr9	protein_coding	21410184	21409145	2.14097e+07	-0.0595116	PS	NA
ENSG00000100263	RHBDD3	chr22	protein_coding	29663914	29655843	2.96599e+07	-0.0595171	RNFL	NA
ENSG00000231068	KRTAP21-3	chr21	protein_coding	32091095	32090842	3.2091e+07	-0.0595189	CSI	NA
ENSG00000089692	LAG3	chr12	protein_coding	6887621	6881669	6884645	-0.0595215	RNFL	NA
ENSG00000232237	ASCL5	chr1	protein_coding	201084500	201083080	201083790	-0.0595225	INL	NA
ENSG00000156875	MFSD14A	chr1	protein_coding	NA	NA	NA	-0.0595267	OPL+ONL	NA
ENSG00000179163	FUCA1	chr1	protein_coding	24194859	24171571	24183215	-0.0595316	PS	NA
ENSG00000177257	DEFB4B	chr8	protein_coding	7274354	7272384	7273369	-0.0595319	IPL	NA
ENSG00000161298	ZNF382	chr19	protein_coding	37119499	37096206	3.71079e+07	-0.0595371	CSI	NA
ENSG00000160392	C19orf47	chr19	protein_coding	40854434	40826966	40840700	-0.0595379	IPL	NA
ENSG00000103811	CTSH	chr15	protein_coding	79237420	79214091	7.92258e+07	-0.0595383	CSI	NA
ENSG00000168481	LGI3	chr8	protein_coding	22014344	22004342	22009343	-0.0595407	RPE+BM	NA
ENSG00000162913	C1orf145	chr1	protein_coding	228401356	228391206	228396281	-0.0595431	RNFL	NA
ENSG00000126231	PROZ	chr13	protein_coding	113826698	113812967	1.1382e+08	-0.0595495	IPL	NA
ENSG00000174917	C19orf70	chr19	protein_coding	5680911	5678432	5.67967e+06	-0.0595537	INL	NA
ENSG00000112499	SLC22A2	chr6	protein_coding	160679963	160637793	160658878	-0.0595542	IPL	NA
ENSG00000069712	KIAA1107	chr1	protein_coding	92650280	92632608	92641444	-0.0595545	GCL	NA
ENSG00000172113	NME6	chr3	protein_coding	48342848	48335588	48339218	-0.0595557	RNFL	NA
ENSG00000204655	MOG	chr6	protein_coding	1158951	1143558	1.15125e+06	-0.0595588	OPL+ONL	NA
ENSG00000040731	CDH10	chr5	protein_coding	24645085	24487208	2.45661e+07	-0.0595598	PS	NA
ENSG00000140285	FGF7	chr15	protein_coding	49779523	49715374	4.97474e+07	-0.0595628	RPE+BM	NA
ENSG00000255298	OR8G5	chr11	protein_coding	124135763	124134722	1.24135e+08	-0.0595637	OPL+ONL	NA
ENSG00000153303	FRMD1	chr6	protein_coding	168482237	168456463	168469350	-0.0595646	INL	NA
ENSG00000255346	NOX5	chr15	protein_coding	69349501	69222838	6.92862e+07	-0.0595651	IPL	NA
ENSG00000136783	NIPSNAP3A	chr9	protein_coding	107522403	107509968	1.07516e+08	-0.0595653	CSI	NA
ENSG00000176253	OR4K13	chr14	protein_coding	20502917	20502002	2.05025e+07	-0.0595743	OPL+ONL	NA
ENSG00000172377	OR9I1	chr11	protein_coding	57886916	57885971	5.78864e+07	-0.0595761	OPL+ONL	NA
ENSG00000185736	ADARB2	chr10	protein_coding	1779670	1223252	1501461	-0.0595777	OPL+ONL	NA
ENSG00000164338	UTP15	chr5	protein_coding	72879202	72861565	7.28704e+07	-0.0595786	GCL	NA
ENSG00000244020	MT1HL1	chr1	protein_coding	237167718	237167402	237167560	-0.059579	RPE+BM	NA
ENSG00000223601	EBLN1	chr10	protein_coding	22498912	22497742	22498327	-0.0595806	INL	NA
ENSG00000101166	PRELID3B	chr20	protein_coding	NA	NA	NA	-0.0595841	CSI	NA
ENSG00000172458	IL17D	chr13	protein_coding	21297237	21277481	21287359	-0.0595868	CSI	NA
ENSG00000240344	PPIL3	chr2	protein_coding	201753849	201735678	2.01745e+08	-0.0595895	GCL	NA
ENSG00000042062	FAM65C	chr20	protein_coding	49308067	49202644	4.92554e+07	-0.0595913	OPL+ONL	NA
ENSG00000188710	QRFP	chr9	protein_coding	133769225	133768814	1.33769e+08	-0.0595959	RNFL	NA
ENSG00000215114	UBXN2B	chr8	protein_coding	59364060	59323822	59343941	-0.0595962	OPL+ONL	NA
ENSG00000154727	GABPA	chr21	protein_coding	27144771	27107257	27126014	-0.0595972	OPL+ONL	NA
ENSG00000235780	USP17L27	chr4	protein_coding	9328483	9326890	9.32769e+06	-0.0595974	OPL+ONL	NA
ENSG00000179528	LBX2	chr2	protein_coding	74730443	74724643	74727543	-0.0595998	GCL	NA
ENSG00000103150	MLYCD	chr16	protein_coding	83949787	83932729	83941258	-0.0596005	RNFL	NA
ENSG00000185728	YTHDF3	chr8	protein_coding	64125346	64081111	6.41032e+07	-0.0596048	OPL+ONL	NA
ENSG00000196159	FAT4	chr4	protein_coding	126414087	126237566	1.26326e+08	-0.0596065	INL	NA
ENSG00000163281	GNPDA2	chr4	protein_coding	44728651	44703811	44716231	-0.0596155	GCC	NA
ENSG00000206013	IFITM5	chr11	protein_coding	299526	298200	298863	-0.0596196	OPL+ONL	NA
ENSG00000137834	SMAD6	chr15	protein_coding	67074337	66994673	67034505	-0.059621	RNFL	NA
ENSG00000155111	CDK19	chr6	protein_coding	111137088	110931180	111034134	-0.0596214	GCC	NA
ENSG00000156206	CFAP161	chr15	protein_coding	NA	NA	NA	-0.0596239	CSI	NA
ENSG00000140093	SERPINA10	chr14	protein_coding	94759608	94749649	9.47546e+07	-0.0596263	IPL	NA
ENSG00000157429	ZNF19	chr16	protein_coding	71523254	71507975	7.15156e+07	-0.0596275	RNFL	NA
ENSG00000236279	CLEC2L	chr7	protein_coding	139229731	139208673	139219202	-0.0596296	PS	NA
ENSG00000003137	CYP26B1	chr2	protein_coding	72374991	72356366	7.23657e+07	-0.0596323	INL	NA
ENSG00000223609	HBD	chr11	protein_coding	5255858	5254058	5254958	-0.0596328	RNFL	NA
ENSG00000043462	LCP2	chr5	protein_coding	169724822	169675087	1.697e+08	-0.0596355	PS	NA
ENSG00000007516	BAIAP3	chr16	protein_coding	1399442	1383605	1.39152e+06	-0.0596412	RPE+BM	NA
ENSG00000213614	HEXA	chr15	protein_coding	72668520	72635777	7.26521e+07	-0.0596436	OPL+ONL	NA
ENSG00000142538	PTH2	chr19	protein_coding	49926698	49925670	49926184	-0.0596451	INL	NA
ENSG00000169397	RNASE3	chr14	protein_coding	21360507	21359561	21360034	-0.0596548	GCL	NA
ENSG00000255012	OR5M1	chr11	protein_coding	56380978	56380030	56380504	-0.0596573	IPL	NA
ENSG00000236104	ZBTB22	chr6	protein_coding	4729534	4725993	4.72776e+06	-0.0596578	RNFL	NA
ENSG00000063015	SEZ6	chr17	protein_coding	27333458	27281946	27307702	-0.0596609	IPL	NA
ENSG00000267508	ZNF285	chr19	protein_coding	44905777	44889807	44897792	-0.0596658	CSI	NA
ENSG00000168297	PXK	chr3	protein_coding	58411854	58318616	58365235	-0.0596694	RNFL	NA
ENSG00000143819	EPHX1	chr1	protein_coding	226033262	225997775	2.26016e+08	-0.0596707	INL	NA
ENSG00000171180	OR2M4	chr1	protein_coding	248403166	248402230	248402698	-0.0596743	IPL	NA
ENSG00000141934	PLPP2	chr19	protein_coding	NA	NA	NA	-0.0596803	RNFL	NA
ENSG00000152495	CAMK4	chr5	protein_coding	110820748	110559946	110690347	-0.0596872	RNFL	NA
ENSG00000258839	MC1R	chr16	protein_coding	89987385	89984286	8.99858e+07	-0.0596885	INL	NA
ENSG00000109534	GAR1	chr4	protein_coding	110745893	110736665	110741279	-0.059689	GCC	NA
ENSG00000221855	TAS2R41	chr7	protein_coding	143175889	143174965	143175427	-0.0596957	GCC	NA
ENSG00000205111	CDKL4	chr2	protein_coding	39456673	39405687	39431180	-0.0596969	PS	NA
ENSG00000165606	DRGX	chr10	protein_coding	50604062	50574160	50589111	-0.0597049	OPL+ONL	NA
ENSG00000162267	ITIH3	chr3	protein_coding	52843025	52828783	52835904	-0.0597057	GCL	NA
ENSG00000173335	CST9	chr20	protein_coding	23586610	23583046	23584828	-0.0597063	OPL+ONL	NA
ENSG00000250317	SMIM20	chr4	protein_coding	25931501	25915813	25923657	-0.0597079	CSI	NA
ENSG00000187860	CCDC157	chr22	protein_coding	30772818	30752626	30762722	-0.0597172	OPL+ONL	NA
ENSG00000225362	CT62	chr15	protein_coding	71407839	71402582	7.14052e+07	-0.0597182	IPL	NA
ENSG00000127337	YEATS4	chr12	protein_coding	69784650	69753489	6.97691e+07	-0.0597198	GCC	NA
ENSG00000125966	MMP24	chr20	protein_coding	33864804	33814538	33839671	-0.0597202	GCC	NA
ENSG00000244537	KRTAP4-2	chr17	protein_coding	39334460	39333697	3.93341e+07	-0.0597237	RPE+BM	NA
ENSG00000239382	ALKBH6	chr19	protein_coding	36505145	36500017	36502581	-0.0597247	INL	NA
ENSG00000143107	FNDC7	chr1	protein_coding	109285367	109255555	109270461	-0.0597317	CSI	NA
ENSG00000166503	RP11-382A20.3	chr15	protein_coding	NA	NA	NA	-0.0597367	PS	NA
ENSG00000204918	PRR20B	chr13	protein_coding	57718073	57715051	57716562	-0.0597374	CSI	NA
ENSG00000135506	OS9	chr12	protein_coding	58115340	58087737	5.81015e+07	-0.0597423	CSI	NA
ENSG00000090863	GLG1	chr16	protein_coding	74641042	74481325	7.45612e+07	-0.0597487	RNFL	NA
ENSG00000197937	ZNF347	chr19	protein_coding	53662322	53641956	53652139	-0.0597557	IPL	NA
ENSG00000093144	ECHDC1	chr6	protein_coding	127664754	127609856	127637305	-0.0597574	RPE+BM	NA
ENSG00000198520	C1orf228	chr1	protein_coding	45191263	45140393	45165828	-0.0597584	IPL	NA
ENSG00000215343	ZNF705D	chr8	protein_coding	11973025	11946846	1.19599e+07	-0.0597585	RPE+BM	NA
ENSG00000174944	P2RY14	chr3	protein_coding	150996230	150929904	150963067	-0.0597614	INL	NA
ENSG00000178826	TMEM139	chr7	protein_coding	142985142	142981991	1.42984e+08	-0.0597636	PS	NA
ENSG00000120656	TAF12	chr1	protein_coding	28969604	28929608	28949606	-0.0597746	OPL+ONL	NA
ENSG00000108255	CRYBA1	chr17	protein_coding	27581502	27573874	27577688	-0.0597792	GCL	NA
ENSG00000219481	NBPF1	chr1	protein_coding	16940100	16888921	1.69145e+07	-0.0597843	IPL	NA
ENSG00000184898	RBM43	chr2	protein_coding	152118389	152104727	152111558	-0.0597898	OPL+ONL	NA
ENSG00000134882	UBAC2	chr13	protein_coding	100038753	99852678	9.99457e+07	-0.0597904	INL	NA
ENSG00000105643	ARRDC2	chr19	protein_coding	18124911	18111940	1.81184e+07	-0.0597915	RNFL	NA
ENSG00000188649	CC2D2B	chr10	protein_coding	97792441	97759847	97776144	-0.0597916	RNFL	NA
ENSG00000173545	ZNF622	chr5	protein_coding	16465894	16451627	1.64588e+07	-0.0597925	PS	NA
ENSG00000273173	SNURF	chr15	protein_coding	25223729	25200134	2.52119e+07	-0.0597949	RPE+BM	NA
ENSG00000183160	TMEM119	chr12	protein_coding	108991894	108983621	1.08988e+08	-0.0598	RNFL	NA
ENSG00000205517	RGL3	chr19	protein_coding	11530018	11504731	1.15174e+07	-0.0598016	RNFL	NA
ENSG00000163781	TOPBP1	chr3	protein_coding	133380737	133319448	1.3335e+08	-0.0598026	OPL+ONL	NA
ENSG00000081791	KIAA0141	chr5	protein_coding	141321612	141303384	141312498	-0.0598134	PS	NA
ENSG00000136238	RAC1	chr7	protein_coding	6443598	6414125	6.42886e+06	-0.0598207	IPL	NA
ENSG00000143412	ANXA9	chr1	protein_coding	150968114	150954498	150961306	-0.0598257	IPL	NA
ENSG00000184719	RNLS	chr10	protein_coding	90343082	90033620	90188351	-0.0598262	PS	NA
ENSG00000204539	CDSN	chr6	protein_coding	2384073	2378682	2.38138e+06	-0.0598299	GCC	NA
ENSG00000167634	NLRP7	chr19	protein_coding	55458873	55434876	5.54469e+07	-0.0598322	RNFL	NA
ENSG00000125255	SLC10A2	chr13	protein_coding	103719196	103696347	1.03708e+08	-0.0598326	RNFL	NA
ENSG00000271321	CTAGE6	chr7	protein_coding	143454843	143452181	143453512	-0.0598355	IPL	NA
ENSG00000145879	SPINK7	chr5	protein_coding	147695481	147691989	147693735	-0.0598355	GCL	NA
ENSG00000186474	KLK12	chr19	protein_coding	51538148	51532347	5.15352e+07	-0.0598387	IPL	NA
ENSG00000215704	CELA2B	chr1	protein_coding	15817895	15802595	15810245	-0.0598396	RNFL	NA
ENSG00000172179	PRL	chr6	protein_coding	22303082	22287472	22295277	-0.0598403	RPE+BM	NA
ENSG00000140553	UNC45A	chr15	protein_coding	91497323	91473409	91485366	-0.0598416	INL	NA
ENSG00000196152	ZNF79	chr9	protein_coding	130207651	130186652	1.30197e+08	-0.0598422	INL	NA
ENSG00000211452	DIO1	chr1	protein_coding	54376759	54359860	5.43683e+07	-0.0598526	OPL+ONL	NA
ENSG00000158486	DNAH3	chr16	protein_coding	21170762	20944475	2.10576e+07	-0.0598536	PS	NA
ENSG00000137976	DNASE2B	chr1	protein_coding	84880691	84864214	8.48725e+07	-0.0598665	OPL+ONL	NA
ENSG00000250733	C8orf17	chr8	TEC	NA	NA	NA	-0.0598724	RPE+BM	NA
ENSG00000186967	KRTAP19-4	chr21	protein_coding	31869428	31869173	3.18693e+07	-0.0598724	CSI	NA
ENSG00000255072	PIGY	chr4	protein_coding	89444952	89442128	89443540	-0.0598761	GCL	NA
ENSG00000087076	HSD17B14	chr19	protein_coding	49339934	49316273	4.93281e+07	-0.0598773	RPE+BM	NA
ENSG00000148680	HTR7	chr10	protein_coding	92617671	92500575	92559123	-0.0598803	GCC	NA
ENSG00000203737	GPR52	chr1	protein_coding	174418683	174417211	174417947	-0.0598875	RNFL	NA
ENSG00000160505	NLRP4	chr19	protein_coding	56393220	56347943	5.63706e+07	-0.059891	INL	NA
ENSG00000187735	TCEA1	chr8	protein_coding	54935016	54879113	5.49071e+07	-0.0598979	IPL	NA
ENSG00000215421	ZNF407	chr18	protein_coding	72777628	72342918	72560273	-0.0599081	OPL+ONL	NA
ENSG00000197728	RPS26	chr12	protein_coding	56438007	56435685	56436846	-0.0599082	RPE+BM	NA
ENSG00000169609	C15orf40	chr15	protein_coding	83680393	83657714	8.36691e+07	-0.0599123	INL	NA
ENSG00000158477	CD1A	chr1	protein_coding	158228058	158223926	158225992	-0.059913	GCL	NA
ENSG00000228146	CASP16P	chr16	transcribed_unprocessed_pseudogene	NA	NA	NA	-0.0599154	INL	NA
ENSG00000112110	MRPL18	chr6	protein_coding	160219461	160211491	160215476	-0.0599164	GCC	NA
ENSG00000163320	CGGBP1	chr3	protein_coding	88199016	88101099	8.81501e+07	-0.0599171	GCC	NA
ENSG00000188636	LDOC1L	chr22	protein_coding	44894005	44888449	44891227	-0.059921	IPL	NA
ENSG00000162727	OR2M5	chr1	protein_coding	248309388	248308449	2.48309e+08	-0.0599232	RNFL	NA
ENSG00000163283	ALPP	chr2	protein_coding	233247599	233243347	233245473	-0.0599263	IPL	NA
ENSG00000170325	PRDM10	chr11	protein_coding	129872730	129769600	129821165	-0.0599276	RNFL	NA
ENSG00000143954	REG3G	chr2	protein_coding	79255630	79252811	7.92542e+07	-0.0599285	OPL+ONL	NA
ENSG00000151360	ALLC	chr2	protein_coding	3750260	3705785	3.72802e+06	-0.0599312	INL	NA
ENSG00000011114	BTBD7	chr14	protein_coding	93799438	93703895	9.37517e+07	-0.0599359	RNFL	NA
ENSG00000151470	C4orf33	chr4	protein_coding	130033843	130014828	1.30024e+08	-0.0599382	PS	NA
ENSG00000198961	PJA2	chr5	protein_coding	108745675	108670409	108708042	-0.0599383	IPL	NA
ENSG00000117868	ESYT2	chr7	protein_coding	158622319	158523688	1.58573e+08	-0.0599409	INL	NA
ENSG00000243509	TNFRSF6B	chr20	protein_coding	62330051	62328003	62329027	-0.0599445	GCC	NA
ENSG00000178226	PRSS36	chr16	protein_coding	31161415	31150246	3.11558e+07	-0.0599468	GCC	NA
ENSG00000100014	SPECC1L	chr22	protein_coding	24813708	24666784	24740246	-0.0599483	INL	NA
ENSG00000231256	C17orf105	chr17	protein_coding	41862054	41857802	41859928	-0.059952	GCC	NA
ENSG00000138778	CENPE	chr4	protein_coding	104119566	104026962	104073264	-0.0599528	IPL	NA
ENSG00000104059	FAM189A1	chr15	protein_coding	29862927	29412454	2.96377e+07	-0.0599584	INL	NA
ENSG00000267795	SMIM22	chr16	protein_coding	4846492	4838397	4.84244e+06	-0.0599587	GCL	NA
ENSG00000160439	RDH13	chr19	protein_coding	55580914	55555691	5.55683e+07	-0.0599671	IPL	NA
ENSG00000198498	TMA16	chr4	protein_coding	164441691	164415672	1.64429e+08	-0.059968	INL	NA
ENSG00000146399	TAAR1	chr6	protein_coding	132967142	132966122	132966632	-0.05997	IPL	NA
ENSG00000006194	ZNF263	chr16	protein_coding	3341459	3333486	3.33747e+06	-0.0599715	PS	NA
ENSG00000173464	RNASE11	chr14	protein_coding	21058417	21051051	21054734	-0.0599717	IPL	NA
ENSG00000189045	ANKDD1B	chr5	protein_coding	74967671	74907300	7.49375e+07	-0.059972	CSI	NA
ENSG00000170484	KRT74	chr12	protein_coding	52967609	52959602	5.29636e+07	-0.0599751	IPL	NA
ENSG00000162009	SSTR5	chr16	protein_coding	1131454	1122755	1.1271e+06	-0.0599789	RPE+BM	NA
ENSG00000187871	GFRAL	chr6	protein_coding	55267291	55192266	5.52298e+07	-0.0599814	INL	NA
ENSG00000206102	KRTAP19-8	chr21	protein_coding	32410795	32410477	32410636	-0.0599877	RPE+BM	NA
ENSG00000187747	OR52B6	chr11	protein_coding	5603114	5602106	5602610	-0.059989	OPL+ONL	NA
ENSG00000164265	SCGB3A2	chr5	protein_coding	147261756	147258273	1.4726e+08	-0.0599926	INL	NA
ENSG00000205669	ACOT6	chr14	protein_coding	74086592	74083547	7.40851e+07	-0.0600044	PS	NA
ENSG00000157637	SLC38A10	chr17	protein_coding	79269139	79218610	7.92439e+07	-0.0600095	RPE+BM	NA
ENSG00000111886	GABRR2	chr6	protein_coding	90025018	89966839	8.99959e+07	-0.0600112	RNFL	NA
ENSG00000170950	PGK2	chr6	protein_coding	49755053	49753363	49754208	-0.0600115	GCC	NA
ENSG00000158402	CDC25C	chr5	protein_coding	137674044	137620953	1.37647e+08	-0.0600231	RNFL	NA
ENSG00000066379	ZNRD1	chr6	protein_coding	30032686	30029016	30030851	-0.0600236	INL	NA
ENSG00000196653	ZNF502	chr3	protein_coding	44765323	44754134	4.47597e+07	-0.0600253	GCC	NA
ENSG00000103353	UBFD1	chr16	protein_coding	23585710	23568861	2.35773e+07	-0.0600284	CSI	NA
ENSG00000080802	CNOT4	chr7	protein_coding	135194875	135046546	1.35121e+08	-0.0600295	RNFL	NA
ENSG00000184933	OR6A2	chr11	protein_coding	6817139	6815755	6816447	-0.0600367	RPE+BM	NA
ENSG00000105939	ZC3HAV1	chr7	protein_coding	138794465	138728265	138761365	-0.0600367	GCL	NA
ENSG00000011347	SYT7	chr11	protein_coding	61348344	61281187	6.13148e+07	-0.0600404	OPL+ONL	NA
ENSG00000176723	ZNF843	chr16	protein_coding	31454348	31446884	31450616	-0.0600433	RNFL	NA
ENSG00000130950	NUTM2F	chr9	protein_coding	97090926	97080477	9.70857e+07	-0.0600475	OPL+ONL	NA
ENSG00000104918	RETN	chr19	protein_coding	7735340	7733971	7.73466e+06	-0.0600502	INL	NA
ENSG00000159753	CARMIL2	chr16	protein_coding	NA	NA	NA	-0.0600503	INL	NA
ENSG00000185379	RAD51D	chr17	protein_coding	33446888	33426810	33436849	-0.0600558	PS	NA
ENSG00000124596	OARD1	chr6	protein_coding	41040188	41034530	41037359	-0.0600568	PS	NA
ENSG00000174970	OR10AG1	chr11	protein_coding	55735939	55735033	55735486	-0.0600597	CSI	NA
ENSG00000084652	TXLNA	chr1	protein_coding	32663886	32645344	32654615	-0.0600628	IPL	NA
ENSG00000121743	GJA3	chr13	protein_coding	20735183	20712394	2.07238e+07	-0.0600638	PS	NA
ENSG00000126218	F10	chr13	protein_coding	113803843	113777112	1.1379e+08	-0.0600672	IPL	NA
ENSG00000105974	CAV1	chr7	protein_coding	116201239	116164838	1.16183e+08	-0.0600673	RNFL	NA
ENSG00000189090	FAM25G	chr10	protein_coding	47181688	47177221	4.71795e+07	-0.0600712	IPL	NA
ENSG00000118181	RPS25	chr11	protein_coding	118889057	118886421	118887739	-0.0600831	RPE+BM	NA
ENSG00000070526	ST6GALNAC1	chr17	protein_coding	74639920	74620837	7.46304e+07	-0.0600852	GCL	NA
ENSG00000181786	ACTL9	chr19	protein_coding	8809180	8807746	8808463	-0.0600862	IPL	NA
ENSG00000112031	MTRF1L	chr6	protein_coding	153323950	153308500	153316225	-0.0600881	CSI	NA
ENSG00000077235	GTF3C1	chr16	protein_coding	27561251	27471933	27516592	-0.0600941	RNFL	NA
ENSG00000156113	KCNMA1	chr10	protein_coding	79397577	78629358	7.90135e+07	-0.0600951	IPL	NA
ENSG00000084112	SSH1	chr12	protein_coding	109251359	109176465	109213912	-0.0600955	RNFL	NA
ENSG00000112578	BYSL	chr6	protein_coding	41900784	41888964	41894874	-0.0600956	RPE+BM	NA
ENSG00000084754	HADHA	chr2	protein_coding	26467594	26413503	2.64405e+07	-0.0600969	CSI	NA
ENSG00000165782	TMEM55B	chr14	protein_coding	20929771	20926011	20927891	-0.0600969	INL	NA
ENSG00000221818	EBF2	chr8	protein_coding	25902640	25699245	2.58009e+07	-0.0600988	RPE+BM	NA
ENSG00000141756	FKBP10	chr17	protein_coding	39979469	39968961	39974215	-0.0601085	GCC	NA
ENSG00000177409	SAMD9L	chr7	protein_coding	92777680	92759367	9.27685e+07	-0.0601127	PS	NA
ENSG00000205718	MBD3L4	chr19	protein_coding	7040184	7037754	7038969	-0.0601186	OPL+ONL	NA
ENSG00000182170	MRGPRG	chr11	protein_coding	3240043	3239173	3239608	-0.0601261	RNFL	NA
ENSG00000188039	NWD1	chr19	protein_coding	16928774	16830786	16879780	-0.060128	IPL	NA
ENSG00000107185	RGP1	chr9	protein_coding	35753264	35749276	35751270	-0.0601324	RPE+BM	NA
ENSG00000187175	KRTAP12-1	chr21	protein_coding	46102078	46101490	46101784	-0.0601399	CSI	NA
ENSG00000137868	STRA6	chr15	protein_coding	74502046	74471807	7.44869e+07	-0.0601403	PS	NA
ENSG00000197363	ZNF517	chr8	protein_coding	146034529	146024260	1.46029e+08	-0.0601479	OPL+ONL	NA
ENSG00000062650	WAPL	chr10	protein_coding	NA	NA	NA	-0.0601572	CSI	NA
ENSG00000161328	LRRC56	chr11	protein_coding	554916	537521	546218	-0.0601642	CSI	NA
ENSG00000157184	CPT2	chr1	protein_coding	53679869	53662100	5.3671e+07	-0.0601727	IPL	NA
ENSG00000182013	PNMAL1	chr19	protein_coding	46974820	46969747	4.69723e+07	-0.0601742	IPL	NA
ENSG00000182676	PPP1R27	chr17	protein_coding	79792926	79791367	7.97921e+07	-0.060186	INL	NA
ENSG00000168522	FNTA	chr8	protein_coding	42940932	42911441	4.29262e+07	-0.0601874	GCL	NA
ENSG00000180855	ZNF443	chr19	protein_coding	12551926	12540519	1.25462e+07	-0.0601927	RPE+BM	NA
ENSG00000222038	POTEJ	chr2	protein_coding	131415610	131369105	1.31392e+08	-0.0602062	RNFL	NA
ENSG00000149403	GRIK4	chr11	protein_coding	120859513	120382464	1.20621e+08	-0.0602189	GCC	NA
ENSG00000242173	ARHGDIG	chr16	protein_coding	333003	330605	331804	-0.0602216	RPE+BM	NA
ENSG00000151846	PABPC3	chr13	protein_coding	25672704	25670275	2.56715e+07	-0.0602303	PS	NA
ENSG00000197444	OGDHL	chr10	protein_coding	50970425	50942686	5.09566e+07	-0.060231	PS	NA
ENSG00000205089	CCNI2	chr5	protein_coding	132090095	132083136	1.32087e+08	-0.0602346	RPE+BM	NA
ENSG00000105750	ZNF85	chr19	protein_coding	21133503	21106058	2.11198e+07	-0.0602355	GCC	NA
ENSG00000164068	RNF123	chr3	protein_coding	49758962	49726949	4.9743e+07	-0.0602357	GCC	NA
ENSG00000104299	INTS9	chr8	protein_coding	28747698	28625174	28686436	-0.0602363	RNFL	NA
ENSG00000185164	NOMO2	chr16	protein_coding	18573434	18511181	1.85423e+07	-0.0602418	INL	NA
ENSG00000171204	TMEM126B	chr11	protein_coding	85347583	85339616	8.53436e+07	-0.0602461	INL	NA
ENSG00000215126	CBWD7	chr9	protein_coding	NA	NA	NA	-0.0602475	RPE+BM	NA
ENSG00000137628	DDX60	chr4	protein_coding	169239958	169137441	1.69189e+08	-0.0602497	IPL	NA
ENSG00000231068	KRTAP21-3	chr21	protein_coding	32091095	32090842	3.2091e+07	-0.0602545	OPL+ONL	NA
ENSG00000167733	HSD11B1L	chr19	protein_coding	5688534	5680775	5.68465e+06	-0.0602595	PS	NA
ENSG00000164975	SNAPC3	chr9	protein_coding	15461627	15422781	15442204	-0.0602632	OPL+ONL	NA
ENSG00000156265	MAP3K7CL	chr21	protein_coding	30548210	30449791	3.0499e+07	-0.0602634	GCC	NA
ENSG00000135341	MAP3K7	chr6	protein_coding	91297020	91223291	9.12602e+07	-0.0602686	GCL	NA
ENSG00000183706	OR4N4	chr15	protein_coding	22383815	22382381	22383098	-0.0602726	OPL+ONL	NA
ENSG00000145103	ILDR1	chr3	protein_coding	121741127	121706169	121723648	-0.0602741	GCL	NA
ENSG00000163352	LENEP	chr1	protein_coding	154966791	154966061	154966426	-0.0602753	INL	NA
ENSG00000241106	HLA-DOB	chr6	protein_coding	32784825	32780539	32782682	-0.0602779	CSI	NA
ENSG00000186795	KCNK18	chr10	protein_coding	118969810	118956999	1.18963e+08	-0.0602783	GCC	NA
ENSG00000050438	SLC4A8	chr12	protein_coding	51909547	51785100	5.18473e+07	-0.0602814	RPE+BM	NA
ENSG00000138780	GSTCD	chr4	protein_coding	106768882	106629940	106699411	-0.0602837	CSI	NA
ENSG00000055044	NOP58	chr2	protein_coding	203168384	203130514	203149449	-0.0602885	PS	NA
ENSG00000157017	GHRL	chr3	protein_coding	10334631	10327433	10331032	-0.0602893	PS	NA
ENSG00000166900	STX3	chr11	protein_coding	59573355	59522531	59547943	-0.0602975	PS	NA
ENSG00000185900	POMK	chr8	protein_coding	42978323	42948648	4.29635e+07	-0.0603005	CSI	NA
ENSG00000177733	HNRNPA0	chr5	protein_coding	137090039	137087072	1.37089e+08	-0.0603022	OPL+ONL	NA
ENSG00000168454	TXNDC2	chr18	protein_coding	9888156	9885722	9886939	-0.060314	INL	NA
ENSG00000269526	ERVV-1	chr19	protein_coding	53519833	53517343	53518588	-0.060317	PS	NA
ENSG00000106714	CNTNAP3	chr9	protein_coding	39288300	39072763	3.91805e+07	-0.0603177	OPL+ONL	NA
ENSG00000167701	GPT	chr8	protein_coding	145732555	145729464	1.45731e+08	-0.0603211	OPL+ONL	NA
ENSG00000010165	METTL13	chr1	protein_coding	171766856	171750760	171758808	-0.0603244	OPL+ONL	NA
ENSG00000145723	GIN1	chr5	protein_coding	102455842	102421703	1.02439e+08	-0.0603269	RPE+BM	NA
ENSG00000152672	CLEC4F	chr2	protein_coding	71047732	71035775	7.10418e+07	-0.0603297	PS	NA
ENSG00000197063	MAFG	chr17	protein_coding	79885587	79876144	7.98809e+07	-0.0603304	GCL	NA
ENSG00000105219	CNTD2	chr19	protein_coding	40732597	40728114	4.07304e+07	-0.0603321	CSI	NA
ENSG00000065618	COL17A1	chr10	protein_coding	105845638	105791045	1.05818e+08	-0.0603339	GCL	NA
ENSG00000113552	GNPDA1	chr5	protein_coding	141392620	141380233	1.41386e+08	-0.0603342	OPL+ONL	NA
ENSG00000055147	FAM114A2	chr5	protein_coding	153418497	153371268	1.53395e+08	-0.0603348	OPL+ONL	NA
ENSG00000160111	CPAMD8	chr19	protein_coding	17137625	17003761	17070693	-0.0603418	IPL	NA
ENSG00000100697	DICER1	chr14	protein_coding	95624347	95552564	9.55885e+07	-0.0603424	IPL	NA
ENSG00000205838	TTC23L	chr5	protein_coding	34899564	34839268	34869416	-0.0603483	INL	NA
ENSG00000171956	FOXB1	chr15	protein_coding	60298142	60296420	60297281	-0.0603488	GCL	NA
ENSG00000103145	HCFC1R1	chr16	protein_coding	3074287	3072620	3.07345e+06	-0.0603498	RNFL	NA
ENSG00000035862	TIMP2	chr17	protein_coding	76921472	76849058	76885265	-0.0603536	RPE+BM	NA
ENSG00000145949	MYLK4	chr6	protein_coding	2751154	2663862	2707508	-0.0603567	RPE+BM	NA
ENSG00000130177	CDC16	chr13	protein_coding	115038150	115000361	1.15019e+08	-0.0603575	PS	NA
ENSG00000166509	CLEC3A	chr16	protein_coding	78066001	78056442	7.80612e+07	-0.0603592	GCL	NA
ENSG00000157593	SLC35B2	chr6	protein_coding	44225627	44221837	44223732	-0.06036	INL	NA
ENSG00000109046	WSB1	chr17	protein_coding	25640645	25621105	25630875	-0.0603624	RNFL	NA
ENSG00000240021	TEX35	chr1	protein_coding	178492635	178482211	178487423	-0.0603643	OPL+ONL	NA
ENSG00000178386	ZNF223	chr19	protein_coding	44572147	44556163	44564155	-0.060366	PS	NA
ENSG00000146587	RBAK	chr7	protein_coding	5109119	5085451	5097285	-0.0603701	IPL	NA
ENSG00000087237	CETP	chr16	protein_coding	57017756	56995834	57006795	-0.0603702	RNFL	NA
ENSG00000217930	PAM16	chr16	protein_coding	4401373	4390251	4395812	-0.0603714	GCC	NA
ENSG00000112159	MDN1	chr6	protein_coding	90529513	90352493	90441003	-0.0603723	GCC	NA
ENSG00000183644	C11orf88	chr11	protein_coding	111407756	111385509	1.11397e+08	-0.0603729	RPE+BM	NA
ENSG00000132635	PCED1A	chr20	protein_coding	2821889	2815960	2.81892e+06	-0.0603738	PS	NA
ENSG00000100341	PNPLA5	chr22	protein_coding	44287893	44275557	44281725	-0.0603749	CSI	NA
ENSG00000068120	COASY	chr17	protein_coding	40718299	40714091	40716195	-0.0603759	RNFL	NA
ENSG00000144029	MRPS5	chr2	protein_coding	95787754	95752951	9.57704e+07	-0.0603772	GCL	NA
ENSG00000254585	MAGEL2	chr15	protein_coding	23892993	23888695	23890844	-0.060379	IPL	NA
ENSG00000146192	FGD2	chr6	protein_coding	36996845	36973422	3.69851e+07	-0.0603825	IPL	NA
ENSG00000103174	NAGPA	chr16	protein_coding	5083942	5074844	5079393	-0.0603828	GCL	NA
ENSG00000012983	MAP4K5	chr14	protein_coding	50999376	50885210	50942293	-0.0603843	INL	NA
ENSG00000213030	CGB8	chr19	protein_coding	49552368	49550894	49551631	-0.0603852	GCC	NA
ENSG00000121207	LRAT	chr4	protein_coding	155674271	155661992	1.55668e+08	-0.0603877	CSI	NA
ENSG00000176024	ZNF613	chr19	protein_coding	52449011	52430687	52439849	-0.0603896	CSI	NA
ENSG00000130024	PHF10	chr6	protein_coding	170124106	170104001	1.70114e+08	-0.0603902	OPL+ONL	NA
ENSG00000165716	FAM69B	chr9	protein_coding	139619170	139607023	1.39613e+08	-0.0603924	INL	NA
ENSG00000128609	NDUFA5	chr7	protein_coding	123241705	123177051	123209378	-0.0603926	GCC	NA
ENSG00000176978	DPP7	chr9	protein_coding	140009195	140004991	140007093	-0.060395	CSI	NA
ENSG00000186115	CYP4F2	chr19	protein_coding	16008930	15988833	1.59989e+07	-0.060396	INL	NA
ENSG00000130943	PKDREJ	chr22	protein_coding	46659219	46651559	46655389	-0.0603991	GCL	NA
ENSG00000184029	DSCR4	chr21	protein_coding	39493454	39426312	39459883	-0.0604028	CSI	NA
ENSG00000179921	GPBAR1	chr2	protein_coding	219128582	219125737	2.19127e+08	-0.0604031	OPL+ONL	NA
ENSG00000197595	ATP11AUN	chr13	lincRNA	113338811	113301357	113320084	-0.0604031	CSI	NA
ENSG00000103042	SLC38A7	chr16	protein_coding	58718674	58700297	5.87095e+07	-0.0604053	RPE+BM	NA
ENSG00000112116	IL17F	chr6	protein_coding	52109298	52101483	5.21054e+07	-0.0604093	CSI	NA
ENSG00000176020	AMIGO3	chr3	protein_coding	49757238	49754266	49755752	-0.0604158	GCC	NA
ENSG00000122971	ACADS	chr12	protein_coding	121177811	121163540	1.21171e+08	-0.0604226	RPE+BM	NA
ENSG00000189050	RNFT1	chr17	protein_coding	58042117	58029722	5.80359e+07	-0.0604242	GCL	NA
ENSG00000236637	IFNA4	chr9	protein_coding	21187598	21186617	2.11871e+07	-0.0604273	PS	NA
ENSG00000160226	C21orf2	chr21	protein_coding	45759285	45748826	4.57541e+07	-0.0604281	IPL	NA
ENSG00000196266	OR10J3	chr1	protein_coding	159284449	159283459	159283954	-0.0604373	INL	NA
ENSG00000197798	FAM118B	chr11	protein_coding	126132879	126081618	1.26107e+08	-0.0604396	INL	NA
ENSG00000091262	ABCC6	chr16	protein_coding	16317328	16243421	1.62804e+07	-0.0604442	GCL	NA
ENSG00000180113	TDRD6	chr6	protein_coding	46672056	46655611	4.66638e+07	-0.0604444	INL	NA
ENSG00000159753	CARMIL2	chr16	protein_coding	NA	NA	NA	-0.0604486	RNFL	NA
ENSG00000178828	RNF186	chr1	protein_coding	20141771	20140521	20141146	-0.0604489	CSI	NA
ENSG00000128519	TAS2R16	chr7	protein_coding	122635754	122634758	122635256	-0.0604575	IPL	NA
ENSG00000164096	C4orf3	chr4	protein_coding	120225600	120217573	1.20222e+08	-0.0604643	IPL	NA
ENSG00000250913	USP17L23	chr4	protein_coding	NA	NA	NA	-0.0604663	OPL+ONL	NA
ENSG00000170946	DNAJC24	chr11	protein_coding	31454382	31391376	31422879	-0.0604688	INL	NA
ENSG00000112796	ENPP5	chr6	protein_coding	46138747	46126918	4.61328e+07	-0.0604719	CSI	NA
ENSG00000164022	AIMP1	chr4	protein_coding	107270381	107236766	1.07254e+08	-0.0604731	CSI	NA
ENSG00000112039	FANCE	chr6	protein_coding	35434881	35420137	35427509	-0.0604765	GCC	NA
ENSG00000203734	ECT2L	chr6	protein_coding	139225207	139117247	139171227	-0.06048	RNFL	NA
ENSG00000064195	DLX3	chr17	protein_coding	48072588	48067368	48069978	-0.0604819	GCC	NA
ENSG00000111245	MYL2	chr12	protein_coding	111358404	111348623	1.11354e+08	-0.0604824	GCL	NA
ENSG00000073605	GSDMB	chr17	protein_coding	38074903	38060847	38067875	-0.0604868	OPL+ONL	NA
ENSG00000114547	ROPN1B	chr3	protein_coding	125702296	125688027	1.25695e+08	-0.0604871	GCL	NA
ENSG00000197608	ZNF841	chr19	protein_coding	52599018	52567718	52583368	-0.0604933	PS	NA
ENSG00000095794	CREM	chr10	protein_coding	35501886	35415768	35458827	-0.0604976	IPL	NA
ENSG00000144648	ACKR2	chr3	protein_coding	42908775	42850963	42879869	-0.0604987	GCC	NA
ENSG00000056097	ZFR	chr5	protein_coding	32444844	32354455	3.23996e+07	-0.0605008	GCC	NA
ENSG00000237136	C4orf51	chr4	protein_coding	146653948	146601355	1.46628e+08	-0.060502	RNFL	NA
ENSG00000154813	DPH3	chr3	protein_coding	16306496	16298567	1.63025e+07	-0.0605059	RPE+BM	NA
ENSG00000188581	KRTAP1-1	chr17	protein_coding	39197713	39196810	3.91973e+07	-0.0605068	CSI	NA
ENSG00000113387	SUB1	chr5	protein_coding	32604185	32585604	3.25949e+07	-0.0605076	GCC	NA
ENSG00000153684	GOLGA8F	chr15	protein_coding	28636412	28623783	2.86301e+07	-0.0605099	GCL	NA
ENSG00000221900	POM121L12	chr7	protein_coding	53104618	53103348	53103983	-0.0605123	GCL	NA
ENSG00000140365	COMMD4	chr15	protein_coding	75634268	75628336	75631302	-0.060514	IPL	NA
ENSG00000151778	SERP2	chr13	protein_coding	44971850	44947977	4.49599e+07	-0.0605161	GCC	NA
ENSG00000178764	ZHX2	chr8	protein_coding	123986755	123793900	1.2389e+08	-0.0605174	GCL	NA
ENSG00000148795	CYP17A1	chr10	protein_coding	104597290	104590287	1.04594e+08	-0.0605176	PS	NA
ENSG00000169131	ZNF354A	chr5	protein_coding	178157703	178138521	178148112	-0.060519	IPL	NA
ENSG00000183336	BOLA2	chr16	protein_coding	29466285	29464913	29465599	-0.0605249	PS	NA
ENSG00000198680	TUSC1	chr9	protein_coding	25678856	25676386	25677621	-0.0605257	GCL	NA
ENSG00000136381	IREB2	chr15	protein_coding	78793798	78730517	7.87622e+07	-0.0605265	INL	NA
ENSG00000176922	OR51S1	chr11	protein_coding	4870438	4869466	4869952	-0.0605268	INL	NA
ENSG00000162959	MEMO1	chr2	protein_coding	32236121	32092878	3.21645e+07	-0.0605397	CSI	NA
ENSG00000100033	PRODH	chr22	protein_coding	18924066	18900286	18912176	-0.0605412	GCC	NA
ENSG00000231672	DIRC3	chr2	protein_coding	218621316	218148745	2.18385e+08	-0.0605414	CSI	NA
ENSG00000197548	ATG7	chr3	protein_coding	11599139	11314009	11456574	-0.0605433	GCC	NA
ENSG00000196539	OR2T3	chr1	protein_coding	248637608	248636651	2.48637e+08	-0.060545	GCL	NA
ENSG00000213390	ARHGAP19	chr10	protein_coding	99052430	98981929	9.90172e+07	-0.0605516	RPE+BM	NA
ENSG00000223501	VPS52	chr6	protein_coding	4471978	4450267	4.46112e+06	-0.0605559	OPL+ONL	NA
ENSG00000160838	LRRC71	chr1	protein_coding	156902880	156890423	1.56897e+08	-0.0605641	PS	NA
ENSG00000149575	SCN2B	chr11	protein_coding	118047337	118033518	1.1804e+08	-0.0605694	GCL	NA
ENSG00000166452	AKIP1	chr11	protein_coding	8941626	8932700	8937163	-0.0605708	GCC	NA
ENSG00000174891	RSRC1	chr3	protein_coding	158262624	157827840	158045232	-0.0605731	OPL+ONL	NA
ENSG00000178691	SUZ12	chr17	protein_coding	30328057	30264043	30296050	-0.060574	GCL	NA
ENSG00000163239	TDRD10	chr1	protein_coding	154520623	154474694	1.54498e+08	-0.0605746	INL	NA
ENSG00000089169	RPH3A	chr12	protein_coding	113336684	113229548	113283116	-0.0605759	GCL	NA
ENSG00000110427	KIAA1549L	chr11	protein_coding	33695646	33563876	33629761	-0.0605786	PS	NA
ENSG00000126251	GPR42	chr19	protein_coding	NA	NA	NA	-0.060584	CSI	NA
ENSG00000198271	KRTAP4-5	chr17	protein_coding	39306054	39305175	3.93056e+07	-0.060584	GCC	NA
ENSG00000105939	ZC3HAV1	chr7	protein_coding	138794465	138728265	138761365	-0.0605862	GCC	NA
ENSG00000156983	BRPF1	chr3	protein_coding	9789699	9773433	9781566	-0.0605863	RNFL	NA
ENSG00000126106	TMEM53	chr1	protein_coding	45140280	45118918	45129599	-0.0605897	PS	NA
ENSG00000090659	CD209	chr19	protein_coding	7812464	7804880	7808672	-0.0606014	INL	NA
ENSG00000002726	AOC1	chr7	protein_coding	150558379	150549564	1.50554e+08	-0.0606044	GCL	NA
ENSG00000133315	MACROD1	chr11	protein_coding	63933585	63766029	63849807	-0.0606055	GCC	NA
ENSG00000186522	2021-09-10	chr2	protein_coding	110371783	110300373	110336078	-0.0606096	GCL	NA
ENSG00000179477	ALOX12B	chr17	protein_coding	7991021	7975953	7983487	-0.0606101	IPL	NA
ENSG00000186407	CD300E	chr17	protein_coding	72619897	72606021	72612959	-0.0606199	RPE+BM	NA
ENSG00000145779	TNFAIP8	chr5	protein_coding	118730299	118604386	1.18667e+08	-0.0606218	RPE+BM	NA
ENSG00000168481	LGI3	chr8	protein_coding	22014344	22004342	22009343	-0.0606271	OPL+ONL	NA
ENSG00000176782	DEFB104A	chr8	protein_coding	7332604	7327829	7.33022e+06	-0.0606272	GCC	NA
ENSG00000110435	PDHX	chr11	protein_coding	35017675	34937676	3.49777e+07	-0.0606308	GCL	NA
ENSG00000185950	IRS2	chr13	protein_coding	110438914	110406183	1.10423e+08	-0.0606372	IPL	NA
ENSG00000166928	MS4A14	chr11	protein_coding	60185228	60163486	60174357	-0.0606395	RNFL	NA
ENSG00000038210	PI4K2B	chr4	protein_coding	25280831	25235652	2.52582e+07	-0.0606398	INL	NA
ENSG00000115649	CNPPD1	chr2	protein_coding	220041702	220036618	220039160	-0.0606402	GCC	NA
ENSG00000135346	CGA	chr6	protein_coding	87804865	87795215	87800040	-0.0606433	RNFL	NA
ENSG00000171295	ZNF440	chr19	protein_coding	11946016	11925106	11935561	-0.0606462	CSI	NA
ENSG00000109927	TECTA	chr11	protein_coding	121061515	120973374	1.21017e+08	-0.0606466	GCL	NA
ENSG00000178105	DDX10	chr11	protein_coding	108811657	108535751	108673704	-0.060651	CSI	NA
ENSG00000203972	GLYATL3	chr6	protein_coding	49495777	49467670	4.94817e+07	-0.0606528	GCC	NA
ENSG00000183310	OR2T34	chr1	protein_coding	248738058	248737101	2.48738e+08	-0.0606548	RPE+BM	NA
ENSG00000185130	HIST1H2BL	chr6	protein_coding	27775709	27775256	2.77755e+07	-0.0606568	OPL+ONL	NA
ENSG00000183747	ACSM2A	chr16	protein_coding	20498991	20462858	2.04809e+07	-0.0606576	RPE+BM	NA
ENSG00000153404	PLEKHG4B	chr5	protein_coding	190087	140372	165230	-0.0606603	IPL	NA
ENSG00000097096	SYDE2	chr1	protein_coding	85666728	85623355	8.5645e+07	-0.060667	PS	NA
ENSG00000142794	NBPF3	chr1	protein_coding	21811393	21766582	2.1789e+07	-0.0606729	GCC	NA
ENSG00000149443	C20orf78	chr20	sense_overlapping	18810839	18790371	18800605	-0.0606737	INL	NA
ENSG00000159184	HOXB13	chr17	protein_coding	46806111	46802126	4.68041e+07	-0.0606738	CSI	NA
ENSG00000071794	HLTF	chr3	protein_coding	148804341	148747903	148776122	-0.0606739	CSI	NA
ENSG00000155428	TRIM74	chr7	protein_coding	75034888	75024902	75029895	-0.0606819	GCL	NA
ENSG00000181472	ZBTB2	chr6	protein_coding	151712677	151685249	151698963	-0.0606838	CSI	NA
ENSG00000196156	KRTAP4-3	chr17	protein_coding	39324424	39323482	39323953	-0.060687	PS	NA
ENSG00000197381	ADARB1	chr21	protein_coding	46646478	46494492	46570485	-0.0606908	PS	NA
ENSG00000221837	KRTAP10-9	chr21	protein_coding	46048295	46047039	46047667	-0.0606913	IPL	NA
ENSG00000079101	CLUL1	chr18	protein_coding	650293	596997	623645	-0.0606923	GCC	NA
ENSG00000185829	ARL17A	chr17	protein_coding	44657088	44586046	44621567	-0.0606923	OPL+ONL	NA
ENSG00000119242	CCDC92	chr12	protein_coding	124457163	124420954	1.24439e+08	-0.0606969	PS	NA
ENSG00000174886	NDUFA11	chr19	protein_coding	5904024	5891286	5897655	-0.0606974	INL	NA
ENSG00000237763	AMY1A	chr1	protein_coding	104239073	104230039	104234556	-0.0606988	CSI	NA
ENSG00000261857	MIA	chr19	protein_coding	41283398	41281081	4.12822e+07	-0.0606992	PS	NA
ENSG00000188738	FSIP2	chr2	protein_coding	186698016	186603354	186650685	-0.0607017	INL	NA
ENSG00000126883	NUP214	chr9	protein_coding	134110057	134000947	134055502	-0.0607048	PS	NA
ENSG00000144647	POMGNT2	chr3	protein_coding	43147575	43120720	4.31341e+07	-0.0607057	PS	NA
ENSG00000174840	PDE12	chr3	protein_coding	57547768	57541980	57544874	-0.0607083	IPL	NA
ENSG00000164754	RAD21	chr8	protein_coding	117887105	117858172	1.17873e+08	-0.0607134	INL	NA
ENSG00000189180	ZNF33A	chr10	protein_coding	38348995	38299577	38324286	-0.0607137	INL	NA
ENSG00000185792	NLRP9	chr19	protein_coding	56249768	56219797	5.62348e+07	-0.0607139	GCC	NA
ENSG00000198585	NUDT16	chr3	protein_coding	131107674	131100514	131104094	-0.0607156	INL	NA
ENSG00000221880	KRTAP1-3	chr17	protein_coding	39191107	39190136	3.91906e+07	-0.060716	INL	NA
ENSG00000136982	DSCC1	chr8	protein_coding	120868170	120846180	120857175	-0.0607171	RNFL	NA
ENSG00000177476	OR2G3	chr1	protein_coding	247769817	247768887	247769352	-0.0607182	GCL	NA
ENSG00000173214	MFSD4B	chr6	protein_coding	NA	NA	NA	-0.0607207	GCL	NA
ENSG00000130700	GATA5	chr20	protein_coding	61051026	61038552	61044789	-0.060722	GCC	NA
ENSG00000171017	LRRC8E	chr19	protein_coding	7966908	7953389	7.96015e+06	-0.0607242	GCL	NA
ENSG00000090686	USP48	chr1	protein_coding	22109688	22004791	2.20572e+07	-0.0607247	INL	NA
ENSG00000103642	LACTB	chr15	protein_coding	63434264	63413998	63424131	-0.0607253	RPE+BM	NA
ENSG00000226174	TEX22	chr14	protein_coding	105880196	105864919	1.05873e+08	-0.0607311	INL	NA
ENSG00000180697	C3orf22	chr3	protein_coding	126277758	126268518	126273138	-0.0607317	IPL	NA
ENSG00000258083	OR9A4	chr7	protein_coding	141619620	141618675	1.41619e+08	-0.060735	PS	NA
ENSG00000161813	LARP4	chr12	protein_coding	50873788	50794591	5.08342e+07	-0.0607354	PS	NA
ENSG00000121858	TNFSF10	chr3	protein_coding	172241297	172223297	172232297	-0.0607365	RNFL	NA
ENSG00000166347	CYB5A	chr18	protein_coding	71959251	71920526	7.19399e+07	-0.060746	CSI	NA
ENSG00000167360	OR51Q1	chr11	protein_coding	5444436	5443340	5443888	-0.0607465	IPL	NA
ENSG00000188322	SBK1	chr16	protein_coding	28335170	28303839	2.83195e+07	-0.0607537	PS	NA
ENSG00000204887	KRTAP1-4	chr17	protein_coding	39186377	39185928	3.91862e+07	-0.0607553	PS	NA
ENSG00000152092	ASTN1	chr1	protein_coding	177134040	176826440	176980240	-0.0607622	GCL	NA
ENSG00000110048	OSBP	chr11	protein_coding	59383617	59341870	5.93627e+07	-0.0607629	OPL+ONL	NA
ENSG00000157578	LCA5L	chr21	protein_coding	40816128	40777769	4.07969e+07	-0.0607681	RPE+BM	NA
ENSG00000164366	CCDC127	chr5	protein_coding	218297	204874	211586	-0.0607718	PS	NA
ENSG00000143924	EML4	chr2	protein_coding	42559688	42396489	4.24781e+07	-0.0607725	GCL	NA
ENSG00000185262	UBALD2	chr17	protein_coding	74267379	74261285	74264332	-0.0607731	CSI	NA
ENSG00000183889	AC138969.4	chr16	protein_coding	NA	NA	NA	-0.0607791	RNFL	NA
ENSG00000173705	SUSD5	chr3	protein_coding	33260707	33191536	3.32261e+07	-0.060781	GCC	NA
ENSG00000152782	PANK1	chr10	protein_coding	91405329	91339253	91372291	-0.0607816	OPL+ONL	NA
ENSG00000205029	OR5D16	chr11	protein_coding	55607214	55606227	5.56067e+07	-0.0607844	RNFL	NA
ENSG00000127666	TICAM1	chr19	protein_coding	4831754	4815935	4.82384e+06	-0.0608	RPE+BM	NA
ENSG00000125775	SDCBP2	chr20	protein_coding	1309879	1290554	1.30022e+06	-0.0608001	PS	NA
ENSG00000254685	FPGT	chr1	protein_coding	74674386	74663895	7.46691e+07	-0.0608045	PS	NA
ENSG00000070190	DAPP1	chr4	protein_coding	100791346	100737980	100764663	-0.0608059	CSI	NA
ENSG00000188603	CLN3	chr16	protein_coding	28503403	28477973	28490688	-0.0608067	GCC	NA
ENSG00000147676	MAL2	chr8	protein_coding	120257914	120220609	1.20239e+08	-0.0608088	RNFL	NA
ENSG00000163098	BIRC8	chr19	protein_coding	53794875	53792853	53793864	-0.0608088	RPE+BM	NA
ENSG00000183054	RGPD6	chr2	protein_coding	110615282	110550334	110582808	-0.0608121	PS	NA
ENSG00000167657	DAPK3	chr19	protein_coding	3971121	3958450	3.96479e+06	-0.0608122	IPL	NA
ENSG00000131019	ULBP3	chr6	protein_coding	150390202	150385742	150387972	-0.0608149	CSI	NA
ENSG00000183379	SYNDIG1L	chr14	protein_coding	74892805	74872595	74882700	-0.0608244	INL	NA
ENSG00000249860	MTRNR2L5	chr10	protein_coding	57360487	57358749	57359618	-0.0608267	RNFL	NA
ENSG00000120337	TNFSF18	chr1	protein_coding	173020103	173010359	173015231	-0.0608311	CSI	NA
ENSG00000108255	CRYBA1	chr17	protein_coding	27581502	27573874	27577688	-0.0608334	IPL	NA
ENSG00000109685	NSD2	chr4	protein_coding	NA	NA	NA	-0.0608356	RNFL	NA
ENSG00000182263	FIGN	chr2	protein_coding	164592513	164464117	164528315	-0.0608367	PS	NA
ENSG00000240563	L1TD1	chr1	protein_coding	62678001	62660473	62669237	-0.0608393	INL	NA
ENSG00000181371	OR5M8	chr11	protein_coding	56258846	56257910	56258378	-0.0608449	GCC	NA
ENSG00000147697	GSDMC	chr8	protein_coding	130799134	130760441	1.3078e+08	-0.0608468	OPL+ONL	NA
ENSG00000135517	MIP	chr12	protein_coding	56848435	56843285	56845860	-0.0608531	RNFL	NA
ENSG00000196711	ALKAL1	chr8	protein_coding	NA	NA	NA	-0.060855	GCC	NA
ENSG00000185594	SPATA8	chr15	protein_coding	97328845	97326678	9.73278e+07	-0.0608562	INL	NA
ENSG00000177023	DEFB104B	chr8	protein_coding	7332604	7327829	7.33022e+06	-0.0608595	PS	NA
ENSG00000092607	TBX15	chr1	protein_coding	119532179	119425665	119478922	-0.060861	IPL	NA
ENSG00000151502	VPS26B	chr11	protein_coding	134117686	134094560	134106123	-0.0608617	CSI	NA
ENSG00000115902	SLC1A4	chr2	protein_coding	65251000	65215578	65233289	-0.0608635	INL	NA
ENSG00000126545	CSN1S1	chr4	protein_coding	70812288	70796798	70804543	-0.0608675	CSI	NA
ENSG00000159917	ZNF235	chr19	protein_coding	44809178	44790500	44799839	-0.0608678	GCC	NA
ENSG00000175398	OR10P1	chr12	protein_coding	56031617	56030675	56031146	-0.0608681	OPL+ONL	NA
ENSG00000175895	PLEKHF2	chr8	protein_coding	96168913	96145948	9.61574e+07	-0.0608702	CSI	NA
ENSG00000183629	GOLGA8G	chr15	protein_coding	28637171	28623783	28630477	-0.0608724	RNFL	NA
ENSG00000145309	CABS1	chr4	protein_coding	71202833	71200670	7.12018e+07	-0.060882	OPL+ONL	NA
ENSG00000131473	ACLY	chr17	protein_coding	40075272	40023178	40049225	-0.0608856	IPL	NA
ENSG00000189057	FAM111B	chr11	protein_coding	58894888	58874657	5.88848e+07	-0.0608912	PS	NA
ENSG00000100902	PSMA6	chr14	protein_coding	35786685	35747763	35767224	-0.0608935	GCL	NA
ENSG00000120690	ELF1	chr13	protein_coding	41593508	41506054	41549781	-0.0608977	CSI	NA
ENSG00000131050	BPIFA2	chr20	protein_coding	31769223	31755959	31762591	-0.0609029	OPL+ONL	NA
ENSG00000112992	NNT	chr5	protein_coding	43705668	43602790	43654229	-0.0609034	IPL	NA
ENSG00000100427	MLC1	chr22	protein_coding	50524358	50497819	5.05111e+07	-0.0609059	INL	NA
ENSG00000122304	PRM2	chr16	protein_coding	11370337	11369492	1.13699e+07	-0.0609068	OPL+ONL	NA
ENSG00000221859	KRTAP10-10	chr21	protein_coding	46058372	46057272	46057822	-0.0609087	OPL+ONL	NA
ENSG00000174953	DHX36	chr3	protein_coding	154042286	153993456	154017871	-0.0609133	GCL	NA
ENSG00000120903	CHRNA2	chr8	protein_coding	27336813	27317277	27327045	-0.0609137	RPE+BM	NA
ENSG00000147570	DNAJC5B	chr8	protein_coding	67012755	66933790	6.69733e+07	-0.0609163	PS	NA
ENSG00000105879	CBLL1	chr7	protein_coding	107402112	107384141	1.07393e+08	-0.060918	RPE+BM	NA
ENSG00000256060	TRAPPC2B	chr19	protein_coding	57876721	57874878	5.78758e+07	-0.0609242	INL	NA
ENSG00000085491	SLC25A24	chr1	protein_coding	108742980	108677343	1.0871e+08	-0.0609244	RPE+BM	NA
ENSG00000141646	SMAD4	chr18	protein_coding	48611411	48556582	4.8584e+07	-0.0609252	OPL+ONL	NA
ENSG00000178695	KCTD12	chr13	protein_coding	77460540	77454303	7.74574e+07	-0.0609274	RNFL	NA
ENSG00000204687	MAS1L	chr6	protein_coding	29455679	29454542	2.94551e+07	-0.0609286	IPL	NA
ENSG00000082397	EPB41L3	chr18	protein_coding	5628990	5392379	5.51068e+06	-0.0609324	INL	NA
ENSG00000188785	ZNF548	chr19	protein_coding	57913919	57901217	57907568	-0.0609327	PS	NA
ENSG00000108039	XPNPEP1	chr10	protein_coding	111683311	111624523	111653917	-0.0609374	CSI	NA
ENSG00000172215	CXCR6	chr3	protein_coding	45989845	45984972	4.59874e+07	-0.0609397	IPL	NA
ENSG00000183336	BOLA2	chr16	protein_coding	29466285	29464913	29465599	-0.060947	GCC	NA
ENSG00000186930	KRTAP6-2	chr21	protein_coding	31971193	31971004	3.19711e+07	-0.0609478	CSI	NA
ENSG00000175294	CATSPER1	chr11	protein_coding	65793988	65784222	65789105	-0.0609503	GCL	NA
ENSG00000227152	OR2T7	chr1	unprocessed_pseudogene	NA	NA	NA	-0.0609521	PS	NA
ENSG00000168994	PXDC1	chr6	protein_coding	3752246	3722835	3.73754e+06	-0.0609565	RNFL	NA
ENSG00000162552	WNT4	chr1	protein_coding	22469519	22443797	22456658	-0.0609595	RPE+BM	NA
ENSG00000127125	PPCS	chr1	protein_coding	42939049	42922164	4.29306e+07	-0.0609607	CSI	NA
ENSG00000161513	FDXR	chr17	protein_coding	72869156	72858618	72863887	-0.0609613	PS	NA
ENSG00000250486	FAM218A	chr4	protein_coding	165880273	165878099	165879186	-0.060962	IPL	NA
ENSG00000089876	DHX32	chr10	protein_coding	127569884	127524908	127547396	-0.0609633	GCL	NA
ENSG00000157214	STEAP2	chr7	protein_coding	89866992	89840999	8.9854e+07	-0.0609636	GCC	NA
ENSG00000188958	UTS2B	chr3	protein_coding	191048325	190984943	191016634	-0.0609789	GCC	NA
ENSG00000136932	TRMO	chr9	protein_coding	NA	NA	NA	-0.0609797	PS	NA
ENSG00000113889	KNG1	chr3	protein_coding	186462199	186435097	186448648	-0.0609803	GCC	NA
ENSG00000186599	DEFB105B	chr8	protein_coding	7347115	7345190	7.34615e+06	-0.0609811	PS	NA
ENSG00000162620	LRRIQ3	chr1	protein_coding	74663871	74491701	74577786	-0.0609835	GCL	NA
ENSG00000196653	ZNF502	chr3	protein_coding	44765323	44754134	4.47597e+07	-0.0609869	CSI	NA
ENSG00000172489	OR5T3	chr11	protein_coding	56020698	56019675	5.60202e+07	-0.0609887	IPL	NA
ENSG00000131236	CAP1	chr1	protein_coding	40538321	40506254	4.05223e+07	-0.0609905	INL	NA
ENSG00000168175	MAPK1IP1L	chr14	protein_coding	55536912	55518361	5.55276e+07	-0.0609922	CSI	NA
ENSG00000112799	LY86	chr6	protein_coding	6655216	6588933	6.62207e+06	-0.0609935	GCL	NA
ENSG00000160801	PTH1R	chr3	protein_coding	46945289	46919235	46932262	-0.0609937	CSI	NA
ENSG00000204604	ZNF468	chr19	protein_coding	53360902	53341784	53351343	-0.0609958	CSI	NA
ENSG00000180090	OR3A1	chr17	protein_coding	3195876	3194928	3195402	-0.0609973	CSI	NA
ENSG00000206104	KRTAP20-3	chr21	protein_coding	32015455	32015182	3.20153e+07	-0.0609989	GCC	NA
ENSG00000083312	TNPO1	chr5	protein_coding	72210215	72112417	72161316	-0.060999	OPL+ONL	NA
ENSG00000101773	RBBP8	chr18	protein_coding	20606449	20513294	2.05599e+07	-0.0610005	GCL	NA
ENSG00000124900	TRIM51	chr11	protein_coding	55659284	55650772	55655028	-0.0610029	IPL	NA
ENSG00000175793	SFN	chr1	protein_coding	27190947	27189632	2.71903e+07	-0.0610043	RNFL	NA
ENSG00000187701	OR2T27	chr1	protein_coding	248814185	248813231	248813708	-0.0610105	IPL	NA
ENSG00000204873	KRTAP9-3	chr17	protein_coding	39389706	39388714	39389210	-0.0610126	RNFL	NA
ENSG00000154814	OXNAD1	chr3	protein_coding	16347594	16306666	16327130	-0.0610143	GCL	NA
ENSG00000171346	KRT15	chr17	protein_coding	39675270	39669996	39672633	-0.0610269	IPL	NA
ENSG00000203910	C1orf146	chr1	protein_coding	92711367	92683572	9.26975e+07	-0.0610286	GCL	NA
ENSG00000184260	HIST2H2AC	chr1	protein_coding	149858961	149858524	1.49859e+08	-0.0610316	OPL+ONL	NA
ENSG00000261509	TP53TG3B	chr16	protein_coding	32687450	32684848	32686149	-0.061038	INL	NA
ENSG00000175115	PACS1	chr11	protein_coding	66012218	65837823	6.5925e+07	-0.0610388	CSI	NA
ENSG00000123607	TTC21B	chr2	protein_coding	166810348	166729871	1.6677e+08	-0.0610404	INL	NA
ENSG00000040608	RTN4R	chr22	protein_coding	20255816	20228937	2.02424e+07	-0.0610407	GCL	NA
ENSG00000156970	BUB1B	chr15	protein_coding	40513337	40453209	40483273	-0.0610417	GCL	NA
ENSG00000186185	KIF18B	chr17	protein_coding	43025079	43002078	4.30136e+07	-0.0610441	GCL	NA
ENSG00000253548	PYDC2	chr3	protein_coding	191179245	191178951	191179098	-0.0610483	CSI	NA
ENSG00000204021	LIPK	chr10	protein_coding	90512513	90484300	9.04984e+07	-0.0610483	RPE+BM	NA
ENSG00000126550	HTN1	chr4	protein_coding	70924565	70916131	70920348	-0.0610549	GCC	NA
ENSG00000139656	SMIM2	chr13	protein_coding	44735393	44717286	4.47263e+07	-0.0610557	CSI	NA
ENSG00000160994	CCDC105	chr19	protein_coding	15134083	15121538	1.51278e+07	-0.0610584	RPE+BM	NA
ENSG00000136040	PLXNC1	chr12	protein_coding	94701451	94542498	9.4622e+07	-0.061059	GCL	NA
ENSG00000198169	ZNF251	chr8	protein_coding	145980970	145946293	1.45964e+08	-0.0610648	CSI	NA
ENSG00000125780	TGM3	chr20	protein_coding	2321725	2276612	2.29917e+06	-0.0610664	GCL	NA
ENSG00000060558	GNA15	chr19	protein_coding	3163767	3136029	3149898	-0.0610702	PS	NA
ENSG00000171763	SPATA5L1	chr15	protein_coding	45713616	45694518	45704067	-0.0610741	CSI	NA
ENSG00000124608	AARS2	chr6	protein_coding	44281063	44266462	4.42738e+07	-0.0610764	OPL+ONL	NA
ENSG00000133665	DYDC2	chr10	protein_coding	82127829	82104500	8.21162e+07	-0.0610764	IPL	NA
ENSG00000114127	XRN1	chr3	protein_coding	142166904	142025448	142096176	-0.0610795	OPL+ONL	NA
ENSG00000168702	LRP1B	chr2	protein_coding	142889270	140988995	1.41939e+08	-0.06108	IPL	NA
ENSG00000188295	ZNF669	chr1	protein_coding	247267674	247263263	2.47265e+08	-0.0610818	IPL	NA
ENSG00000247626	MARS2	chr2	protein_coding	198573114	198570027	1.98572e+08	-0.0610818	IPL	NA
ENSG00000109133	TMEM33	chr4	protein_coding	41962824	41937136	41949980	-0.0610829	INL	NA
ENSG00000181827	RFX7	chr15	protein_coding	56535483	56382730	5.64591e+07	-0.0610932	RNFL	NA
ENSG00000124839	RAB17	chr2	protein_coding	238499769	238482964	2.38491e+08	-0.0610932	OPL+ONL	NA
ENSG00000102837	OLFM4	chr13	protein_coding	53626196	53602875	5.36145e+07	-0.0610946	CSI	NA
ENSG00000187556	NANOS3	chr19	protein_coding	13991571	13988062	1.39898e+07	-0.0610964	CSI	NA
ENSG00000203705	TATDN3	chr1	protein_coding	212990167	212965169	212977668	-0.0611003	PS	NA
ENSG00000125831	CST11	chr20	protein_coding	23433482	23431040	23432261	-0.0611036	OPL+ONL	NA
ENSG00000141971	MVB12A	chr19	protein_coding	17536148	17530655	1.75334e+07	-0.0611047	RPE+BM	NA
ENSG00000187175	KRTAP12-1	chr21	protein_coding	46102078	46101490	46101784	-0.0611073	RNFL	NA
ENSG00000170439	METTL7B	chr12	protein_coding	56078394	56075329	5.60769e+07	-0.0611123	PS	NA
ENSG00000167769	ACER1	chr19	protein_coding	6333640	6306509	6.32007e+06	-0.0611155	RPE+BM	NA
ENSG00000100605	ITPK1	chr14	protein_coding	93582263	93403258	9.34928e+07	-0.0611245	OPL+ONL	NA
ENSG00000099783	HNRNPM	chr19	protein_coding	8554002	8509711	8.53186e+06	-0.0611257	CSI	NA
ENSG00000103657	HERC1	chr15	protein_coding	64126147	63900816	6.40135e+07	-0.0611258	INL	NA
ENSG00000159899	NPR2	chr9	protein_coding	35809728	35792405	3.58011e+07	-0.0611267	PS	NA
ENSG00000143457	GOLPH3L	chr1	protein_coding	150669672	150618700	150644186	-0.0611291	IPL	NA
ENSG00000108242	CYP2C18	chr10	protein_coding	96495947	96443250	9.64696e+07	-0.0611296	RPE+BM	NA
ENSG00000213030	CGB8	chr19	protein_coding	49552368	49550894	49551631	-0.0611329	GCL	NA
ENSG00000163138	PACRGL	chr4	protein_coding	20729980	20702035	2.0716e+07	-0.0611342	GCC	NA
ENSG00000176635	HORMAD2	chr22	protein_coding	30573062	30476452	30524757	-0.0611355	OPL+ONL	NA
ENSG00000150938	CRIM1	chr2	protein_coding	36778278	36583369	3.66808e+07	-0.0611359	INL	NA
ENSG00000006659	LGALS14	chr19	protein_coding	40200088	40194945	4.01975e+07	-0.0611365	RPE+BM	NA
ENSG00000162460	TMEM82	chr1	protein_coding	16074292	16068986	16071639	-0.061137	GCC	NA
ENSG00000117394	SLC2A1	chr1	protein_coding	43424847	43391045	43407946	-0.0611387	GCC	NA
ENSG00000122970	IFT81	chr12	protein_coding	110656600	110562139	1.10609e+08	-0.0611467	GCC	NA
ENSG00000165816	VWA2	chr10	protein_coding	116054259	115999012	1.16027e+08	-0.0611481	INL	NA
ENSG00000205328	OR6C65	chr12	protein_coding	55795251	55794312	5.57948e+07	-0.0611503	PS	NA
ENSG00000162782	TDRD5	chr1	protein_coding	179660407	179560747	179610577	-0.0611593	INL	NA
ENSG00000155875	SAXO1	chr9	protein_coding	NA	NA	NA	-0.0611669	CSI	NA
ENSG00000134184	GSTM1	chr1	protein_coding	110236367	110230417	110233392	-0.0611679	GCL	NA
ENSG00000174652	ZNF266	chr19	protein_coding	9546254	9523101	9.53468e+06	-0.061168	IPL	NA
ENSG00000166780	C16orf45	chr16	protein_coding	15682116	15528324	15605220	-0.0611735	IPL	NA
ENSG00000106384	MOGAT3	chr7	protein_coding	100844302	100839011	1.00842e+08	-0.0611736	IPL	NA
ENSG00000087086	FTL	chr19	protein_coding	49470136	49468565	4.94694e+07	-0.061176	INL	NA
ENSG00000130590	SAMD10	chr20	protein_coding	62610995	62605465	62608230	-0.0611764	GCL	NA
ENSG00000117013	KCNQ4	chr1	protein_coding	41306124	41249683	4.12779e+07	-0.0611778	RPE+BM	NA
ENSG00000118181	RPS25	chr11	protein_coding	118889057	118886421	118887739	-0.0611794	IPL	NA
ENSG00000228696	ARL17B	chr17	protein_coding	454187	391611	422899	-0.0611822	OPL+ONL	NA
ENSG00000170128	GPR25	chr1	protein_coding	200843306	200842082	200842694	-0.0611827	RNFL	NA
ENSG00000179954	SSC5D	chr19	protein_coding	56030466	55999869	5.60152e+07	-0.0611857	PS	NA
ENSG00000142784	WDTC1	chr1	protein_coding	27635124	27561006	27598065	-0.0611893	RPE+BM	NA
ENSG00000119650	IFT43	chr14	protein_coding	76550416	76452095	7.65013e+07	-0.0611893	INL	NA
ENSG00000185933	CALHM1	chr10	protein_coding	105218648	105213143	1.05216e+08	-0.0611994	PS	NA
ENSG00000142686	C1orf216	chr1	protein_coding	36184790	36179476	36182133	-0.0612006	GCC	NA
ENSG00000107372	ZFAND5	chr9	protein_coding	74980163	74966340	7.49733e+07	-0.0612019	CSI	NA
ENSG00000188690	UROS	chr10	protein_coding	127511837	127477146	1.27494e+08	-0.0612046	IPL	NA
ENSG00000217930	PAM16	chr16	protein_coding	4401373	4390251	4395812	-0.0612114	OPL+ONL	NA
ENSG00000136274	NACAD	chr7	protein_coding	45128493	45120035	45124264	-0.0612129	OPL+ONL	NA
ENSG00000145975	FAM217A	chr6	protein_coding	4079457	4068592	4.07402e+06	-0.0612192	IPL	NA
ENSG00000169926	KLF13	chr15	protein_coding	31727868	31619057	3.16735e+07	-0.0612225	INL	NA
ENSG00000133943	C14orf159	chr14	protein_coding	91691740	91580356	91636048	-0.0612237	IPL	NA
ENSG00000106052	TAX1BP1	chr7	protein_coding	27869386	27778991	2.78242e+07	-0.0612246	RNFL	NA
ENSG00000168214	RBPJ	chr4	protein_coding	26436752	26321331	2.6379e+07	-0.0612257	PS	NA
ENSG00000167749	KLK4	chr19	protein_coding	51413994	51409607	5.14118e+07	-0.0612276	RPE+BM	NA
ENSG00000164684	ZNF704	chr8	protein_coding	81787016	81540685	8.16639e+07	-0.0612288	IPL	NA
ENSG00000107014	RLN2	chr9	protein_coding	5304611	5299865	5302238	-0.061233	PS	NA
ENSG00000136697	IL1F10	chr2	protein_coding	113833427	113825546	1.13829e+08	-0.0612363	RNFL	NA
ENSG00000168724	DNAJC21	chr5	protein_coding	34959069	34929697	34944383	-0.0612365	OPL+ONL	NA
ENSG00000105388	CEACAM5	chr19	protein_coding	42234341	42212529	42223435	-0.0612371	OPL+ONL	NA
ENSG00000100285	NEFH	chr22	protein_coding	29887277	29876180	2.98817e+07	-0.0612374	RPE+BM	NA
ENSG00000140577	CRTC3	chr15	protein_coding	91188577	91073117	91130847	-0.0612407	PS	NA
ENSG00000182083	OR6B2	chr2	protein_coding	240969846	240968907	2.40969e+08	-0.0612431	OPL+ONL	NA
ENSG00000172772	OR10W1	chr11	protein_coding	58035732	58034263	5.8035e+07	-0.061253	GCC	NA
ENSG00000124568	SLC17A1	chr6	protein_coding	25832287	25783125	25807706	-0.0612541	GCC	NA
ENSG00000141564	RPTOR	chr17	protein_coding	78940173	78518624	7.87294e+07	-0.0612563	PS	NA
ENSG00000232070	TMEM253	chr14	protein_coding	21571883	21567095	21569489	-0.0612566	RPE+BM	NA
ENSG00000179840	PIK3CD-AS1	chr1	antisense	9714644	9712667	9.71366e+06	-0.0612615	OPL+ONL	NA
ENSG00000105717	PBX4	chr19	protein_coding	19729725	19672515	19701120	-0.0612643	IPL	NA
ENSG00000130383	FUT5	chr19	protein_coding	5870551	5865836	5.86819e+06	-0.0612677	INL	NA
ENSG00000128276	RFPL3	chr22	protein_coding	32757148	32750871	3.2754e+07	-0.0612748	GCC	NA
ENSG00000133313	CNDP2	chr18	protein_coding	72190689	72163499	72177094	-0.061275	RNFL	NA
ENSG00000129255	MPDU1	chr17	protein_coding	7491527	7486964	7.48925e+06	-0.0612863	IPL	NA
ENSG00000091704	CPA1	chr7	protein_coding	130027949	130020289	130024119	-0.0612867	GCL	NA
ENSG00000166856	GPR182	chr12	protein_coding	57390469	57388354	5.73894e+07	-0.0612868	OPL+ONL	NA
ENSG00000023191	RNH1	chr11	protein_coding	507283	494511	500897	-0.0612908	GCC	NA
ENSG00000154655	L3MBTL4	chr18	protein_coding	6414910	5954704	6184807	-0.0612949	CSI	NA
ENSG00000121988	ZRANB3	chr2	protein_coding	136288806	135954538	136121672	-0.061295	IPL	NA
ENSG00000143126	CELSR2	chr1	protein_coding	109818378	109792640	109805509	-0.0612974	GCL	NA
ENSG00000123364	HOXC13	chr12	protein_coding	54340328	54332575	5.43365e+07	-0.061298	GCL	NA
ENSG00000165434	PGM2L1	chr11	protein_coding	74109502	74041360	74075431	-0.0612995	GCC	NA
ENSG00000160883	HK3	chr5	protein_coding	176326333	176307869	176317101	-0.0613121	RNFL	NA
ENSG00000178826	TMEM139	chr7	protein_coding	142985142	142981991	1.42984e+08	-0.0613121	INL	NA
ENSG00000128713	HOXD11	chr2	protein_coding	176974316	176972083	1.76973e+08	-0.0613135	GCL	NA
ENSG00000145216	FIP1L1	chr4	protein_coding	54326103	54243819	54284961	-0.0613149	GCC	NA
ENSG00000107821	KAZALD1	chr10	protein_coding	102825351	102820998	1.02823e+08	-0.061322	RNFL	NA
ENSG00000186130	ZBTB6	chr9	protein_coding	125675607	125670334	1.25673e+08	-0.0613249	PS	NA
ENSG00000164532	TBX20	chr7	protein_coding	35293711	35242041	35267876	-0.0613249	GCC	NA
ENSG00000134253	TRIM45	chr1	protein_coding	117664411	117653676	1.17659e+08	-0.0613255	OPL+ONL	NA
ENSG00000136710	CCDC115	chr2	protein_coding	131100254	131095505	1.31098e+08	-0.0613265	RPE+BM	NA
ENSG00000181885	CLDN7	chr17	protein_coding	7166512	7163221	7.16487e+06	-0.0613268	PS	NA
ENSG00000170128	GPR25	chr1	protein_coding	200843306	200842082	200842694	-0.0613278	GCC	NA
ENSG00000241128	OR14A2	chr1	protein_coding	NA	NA	NA	-0.0613361	PS	NA
ENSG00000060971	ACAA1	chr3	protein_coding	38178733	38164200	3.81715e+07	-0.0613383	RNFL	NA
ENSG00000108342	CSF3	chr17	protein_coding	38174066	38171613	3.81728e+07	-0.0613402	RNFL	NA
ENSG00000135413	LACRT	chr12	protein_coding	55028663	55024622	5.50266e+07	-0.061345	GCL	NA
ENSG00000186051	TAL2	chr9	protein_coding	108425385	108424737	108425061	-0.0613488	OPL+ONL	NA
ENSG00000176160	HSF5	chr17	protein_coding	56565762	56497527	5.65316e+07	-0.0613499	GCL	NA
ENSG00000182584	ACTL10	chr20	protein_coding	32256331	32254303	32255317	-0.0613534	RNFL	NA
ENSG00000197024	ZNF398	chr7	protein_coding	148880118	148823507	1.48852e+08	-0.0613539	CSI	NA
ENSG00000153786	ZDHHC7	chr16	protein_coding	85045141	85008066	8.50266e+07	-0.0613577	PS	NA
ENSG00000138780	GSTCD	chr4	protein_coding	106768882	106629940	106699411	-0.0613593	OPL+ONL	NA
ENSG00000204020	LIPN	chr10	protein_coding	90537999	90521162	9.05296e+07	-0.0613615	IPL	NA
ENSG00000196642	RABL6	chr9	protein_coding	139735639	139702373	139719006	-0.0613629	RNFL	NA
ENSG00000167700	MFSD3	chr8	protein_coding	145736589	145734551	145735570	-0.0613731	IPL	NA
ENSG00000135269	TES	chr7	protein_coding	115898837	115850546	1.15875e+08	-0.0613817	GCL	NA
ENSG00000139364	TMEM132B	chr12	protein_coding	126146923	125811161	125979042	-0.0613819	RPE+BM	NA
ENSG00000121764	HCRTR1	chr1	protein_coding	32092919	32083300	3.20881e+07	-0.0613866	INL	NA
ENSG00000178597	PSAPL1	chr4	protein_coding	7436700	7432020	7434360	-0.0613925	GCL	NA
ENSG00000121417	ZNF211	chr19	protein_coding	58154147	58144534	5.81493e+07	-0.0613929	CSI	NA
ENSG00000214029	ZNF891	chr12	protein_coding	133707059	133696554	1.33702e+08	-0.0613938	PS	NA
ENSG00000079974	RABL2B	chr22	protein_coding	51222087	51205919	51214003	-0.0613943	RNFL	NA
ENSG00000137185	ZSCAN9	chr6	protein_coding	28201264	28193028	28197146	-0.0613982	CSI	NA
ENSG00000130684	ZNF337	chr20	protein_coding	25677540	25653830	25665685	-0.0614011	PS	NA
ENSG00000181803	OR6S1	chr14	protein_coding	21109850	21108854	21109352	-0.06141	CSI	NA
ENSG00000231122	FAM25E	chr10	transcribed_unprocessed_pseudogene	NA	NA	NA	-0.0614111	OPL+ONL	NA
ENSG00000156162	DPY19L4	chr8	protein_coding	95806076	95732102	95769089	-0.0614174	IPL	NA
ENSG00000188155	KRTAP10-6	chr21	protein_coding	46012386	46011148	46011767	-0.0614198	PS	NA
ENSG00000187837	HIST1H1C	chr6	protein_coding	26056699	26055967	26056333	-0.061424	GCL	NA
ENSG00000061455	PRDM6	chr5	protein_coding	122523745	122424840	1.22474e+08	-0.061425	RPE+BM	NA
ENSG00000222014	RAB6C	chr2	protein_coding	130740311	130737234	1.30739e+08	-0.0614265	GCL	NA
ENSG00000177076	ACER2	chr9	protein_coding	19452500	19408924	19430712	-0.0614268	OPL+ONL	NA
ENSG00000062598	ELMO2	chr20	protein_coding	45035271	44994689	45014980	-0.0614279	RNFL	NA
ENSG00000240542	KRTAP9-1	chr17	protein_coding	39346891	39346138	3.93465e+07	-0.0614323	RPE+BM	NA
ENSG00000018236	CNTN1	chr12	protein_coding	41466213	41086243	41276228	-0.0614468	GCL	NA
ENSG00000105852	PON3	chr7	protein_coding	95025687	94989183	95007435	-0.0614474	RNFL	NA
ENSG00000176208	ATAD5	chr17	protein_coding	29222295	29159022	2.91907e+07	-0.0614535	CSI	NA
ENSG00000267795	SMIM22	chr16	protein_coding	4846492	4838397	4.84244e+06	-0.061461	GCC	NA
ENSG00000172006	ZNF554	chr19	protein_coding	2836733	2819871	2828302	-0.0614613	GCL	NA
ENSG00000204021	LIPK	chr10	protein_coding	90512513	90484300	9.04984e+07	-0.0614616	PS	NA
ENSG00000175779	C15orf53	chr15	protein_coding	38992239	38988798	3.89905e+07	-0.0614659	INL	NA
ENSG00000159961	OR3A3	chr17	protein_coding	3324827	3323861	3324344	-0.0614674	IPL	NA
ENSG00000159495	TGM7	chr15	protein_coding	43594453	43568478	4.35815e+07	-0.0614708	OPL+ONL	NA
ENSG00000144747	TMF1	chr3	protein_coding	69101484	69068977	6.90852e+07	-0.0614726	GCC	NA
ENSG00000112981	NME5	chr5	protein_coding	137475132	137450860	137462996	-0.0614754	PS	NA
ENSG00000187701	OR2T27	chr1	protein_coding	248814185	248813231	248813708	-0.0614803	RPE+BM	NA
ENSG00000163602	RYBP	chr3	protein_coding	72495774	72423743	7.24598e+07	-0.0614811	IPL	NA
ENSG00000221845	C7orf65	chr7	lincRNA	47701246	47694841	4.7698e+07	-0.0614845	INL	NA
ENSG00000257365	FNTB	chr14	protein_coding	65529370	65453506	65491438	-0.0614872	CSI	NA
ENSG00000261949	GFY	chr19	protein_coding	49932075	49929687	49930881	-0.0614879	OPL+ONL	NA
ENSG00000103047	TANGO6	chr16	protein_coding	69119085	68877508	6.89983e+07	-0.0614897	CSI	NA
ENSG00000162825	NBPF20	chr1	protein_coding	146467744	144146810	145307277	-0.0614911	GCC	NA
ENSG00000215545	DEFB116	chr20	protein_coding	29896388	29891014	29893701	-0.061508	GCL	NA
ENSG00000106266	SNX8	chr7	protein_coding	2354110	2291404	2322757	-0.061513	CSI	NA
ENSG00000239511	POM121L7P	chr22	processed_pseudogene	NA	NA	NA	-0.061516	GCL	NA
ENSG00000189334	S100A14	chr1	protein_coding	153588808	153586731	1.53588e+08	-0.0615282	RNFL	NA
ENSG00000082996	RNF13	chr3	protein_coding	149679925	149530474	1.49605e+08	-0.061532	RNFL	NA
ENSG00000111696	NT5DC3	chr12	protein_coding	104234975	104166080	1.04201e+08	-0.0615336	PS	NA
ENSG00000160716	CHRNB2	chr1	protein_coding	154552353	154540256	1.54546e+08	-0.0615357	INL	NA
ENSG00000251369	ZNF550	chr19	protein_coding	58071231	58053203	58062217	-0.0615441	PS	NA
ENSG00000130300	PLVAP	chr19	protein_coding	17488137	17462263	17475200	-0.0615472	INL	NA
ENSG00000177917	ARL6IP6	chr2	protein_coding	153617767	153574406	1.53596e+08	-0.0615536	GCL	NA
ENSG00000182103	FAM181B	chr11	protein_coding	82444906	82443045	8.2444e+07	-0.0615561	IPL	NA
ENSG00000169519	METTL15	chr11	protein_coding	28355054	28129797	2.82424e+07	-0.0615576	GCC	NA
ENSG00000187372	PCDHB13	chr5	protein_coding	140596993	140593490	1.40595e+08	-0.0615585	INL	NA
ENSG00000169704	GP9	chr3	protein_coding	128781254	128779609	1.2878e+08	-0.0615623	CSI	NA
ENSG00000249115	HAUS5	chr19	protein_coding	36116251	36103645	36109948	-0.0615644	INL	NA
ENSG00000221883	ARIH2OS	chr3	protein_coding	48956818	48955220	48956019	-0.0615653	GCC	NA
ENSG00000166596	CFAP52	chr17	protein_coding	9546776	9479943	9.51336e+06	-0.0615706	IPL	NA
ENSG00000119514	GALNT12	chr9	protein_coding	101612363	101569980	1.01591e+08	-0.0615717	IPL	NA
ENSG00000149428	HYOU1	chr11	protein_coding	118927957	118914895	118921426	-0.061572	RNFL	NA
ENSG00000198870	STKLD1	chr9	protein_coding	136271220	136243283	1.36257e+08	-0.0615722	OPL+ONL	NA
ENSG00000206260	PRR23A	chr3	protein_coding	138725110	138722803	1.38724e+08	-0.0615735	RNFL	NA
ENSG00000135439	AGAP2	chr12	protein_coding	58135944	58118075	5.8127e+07	-0.0615743	PS	NA
ENSG00000135773	CAPN9	chr1	protein_coding	230937749	230883160	2.3091e+08	-0.061581	GCL	NA
ENSG00000187833	C2orf78	chr2	protein_coding	74044274	74011315	7.40278e+07	-0.0615848	IPL	NA
ENSG00000168056	LTBP3	chr11	protein_coding	65325699	65306029	65315864	-0.0615884	OPL+ONL	NA
ENSG00000181585	TMIE	chr3	protein_coding	46752413	46742822	4.67476e+07	-0.0615895	RNFL	NA
ENSG00000271079	CTAGE15	chr7	protein_coding	143271480	143268893	1.4327e+08	-0.0615943	GCL	NA
ENSG00000163467	TSACC	chr1	protein_coding	156316785	156307104	1.56312e+08	-0.0615995	OPL+ONL	NA
ENSG00000215131	C16orf90	chr16	protein_coding	3545421	3543483	3544452	-0.0616	INL	NA
ENSG00000197170	PSMD12	chr17	protein_coding	65362721	65336618	6.53497e+07	-0.0616004	RNFL	NA
ENSG00000104112	SCG3	chr15	protein_coding	52013223	51973549	51993386	-0.0616051	GCL	NA
ENSG00000171916	LGALS9C	chr17	protein_coding	18398259	18380098	1.83892e+07	-0.0616067	RPE+BM	NA
ENSG00000197445	C16orf47	chr16	lincRNA	73178346	73160536	73169441	-0.0616092	GCL	NA
ENSG00000182584	ACTL10	chr20	protein_coding	32256331	32254303	32255317	-0.0616105	PS	NA
ENSG00000106554	CHCHD3	chr7	protein_coding	132766828	132469622	132618225	-0.0616111	GCC	NA
ENSG00000205445	KRTAP10-2	chr21	protein_coding	45971388	45970317	4.59709e+07	-0.0616125	GCC	NA
ENSG00000114771	AADAC	chr3	protein_coding	151546276	151531860	151539068	-0.0616127	PS	NA
ENSG00000123064	DDX54	chr12	protein_coding	113623284	113594977	1.13609e+08	-0.0616135	INL	NA
ENSG00000154309	DISP1	chr1	protein_coding	223179337	222988430	2.23084e+08	-0.0616176	GCL	NA
ENSG00000213030	CGB8	chr19	protein_coding	49552368	49550894	49551631	-0.061618	PS	NA
ENSG00000115364	MRPL19	chr2	protein_coding	75889334	75873908	75881621	-0.0616188	GCL	NA
ENSG00000113971	NPHP3	chr3	protein_coding	132441303	132399452	1.3242e+08	-0.0616247	OPL+ONL	NA
ENSG00000197054	ZNF763	chr19	protein_coding	12091198	12075868	12083533	-0.0616269	PS	NA
ENSG00000065328	MCM10	chr10	protein_coding	13253104	13203553	1.32283e+07	-0.0616298	RNFL	NA
ENSG00000168899	VAMP5	chr2	protein_coding	85820511	85811530	8.5816e+07	-0.0616308	OPL+ONL	NA
ENSG00000135828	RNASEL	chr1	protein_coding	182558394	182542768	182550581	-0.0616319	GCL	NA
ENSG00000000460	C1orf112	chr1	protein_coding	169822229	169764549	169793389	-0.0616326	INL	NA
ENSG00000067248	DHX29	chr5	protein_coding	54603521	54552072	5.45778e+07	-0.0616339	IPL	NA
ENSG00000167094	TTC16	chr9	protein_coding	130493879	130478357	130486118	-0.061642	RNFL	NA
ENSG00000109854	HTATIP2	chr11	protein_coding	20405329	20385230	2.03953e+07	-0.0616453	PS	NA
ENSG00000182333	LIPF	chr10	protein_coding	90438572	90424145	9.04314e+07	-0.0616456	OPL+ONL	NA
ENSG00000177186	OR2M7	chr1	protein_coding	248487870	248486931	2.48487e+08	-0.0616538	RNFL	NA
ENSG00000169962	TAS1R3	chr1	protein_coding	1269844	1266725	1.26828e+06	-0.0616552	RPE+BM	NA
ENSG00000185885	IFITM1	chr11	protein_coding	315272	313990	314631	-0.0616559	GCC	NA
ENSG00000164683	HEY1	chr8	protein_coding	80680098	80676244	80678171	-0.0616671	INL	NA
ENSG00000163933	RFT1	chr3	protein_coding	53164470	53122500	53143485	-0.0616737	GCL	NA
ENSG00000182346	DAOA	chr13	protein_coding	106143383	106118215	106130799	-0.0616745	GCL	NA
ENSG00000186628	FSD2	chr15	protein_coding	83474822	83424116	83449469	-0.0616755	RPE+BM	NA
ENSG00000114631	PODXL2	chr3	protein_coding	127391653	127348001	127369827	-0.0616768	GCC	NA
ENSG00000257446	ZNF878	chr19	protein_coding	12163782	12154619	1.21592e+07	-0.0616846	INL	NA
ENSG00000141497	ZMYND15	chr17	protein_coding	4649414	4643309	4.64636e+06	-0.0616872	IPL	NA
ENSG00000157540	DYRK1A	chr21	protein_coding	38887679	38739858	3.88138e+07	-0.0616918	OPL+ONL	NA
ENSG00000144791	LIMD1	chr3	protein_coding	45722755	45636322	4.56795e+07	-0.0616922	RPE+BM	NA
ENSG00000197769	MAP1LC3C	chr1	protein_coding	242162385	242158791	242160588	-0.0616943	IPL	NA
ENSG00000189169	KRTAP10-12	chr21	protein_coding	46117959	46117086	4.61175e+07	-0.0616965	CSI	NA
ENSG00000116183	PAPPA2	chr1	protein_coding	176811970	176432306	176622138	-0.0617062	PS	NA
ENSG00000189169	KRTAP10-12	chr21	protein_coding	46117959	46117086	4.61175e+07	-0.0617076	RNFL	NA
ENSG00000177374	HIC1	chr17	protein_coding	1962981	1958392	1.96069e+06	-0.061712	RNFL	NA
ENSG00000234745	HLA-B	chr6	protein_coding	2704782	2701428	2703105	-0.0617121	RPE+BM	NA
ENSG00000122733	PHF24	chr9	protein_coding	NA	NA	NA	-0.0617125	GCC	NA
ENSG00000176230	OR4K17	chr14	protein_coding	20586597	20585565	20586081	-0.061716	INL	NA
ENSG00000075415	SLC25A3	chr12	protein_coding	98995778	98987402	98991590	-0.0617176	RNFL	NA
ENSG00000181392	SYNE4	chr19	protein_coding	36499672	36494001	3.64968e+07	-0.0617187	PS	NA
ENSG00000197279	ZNF165	chr6	protein_coding	28057340	28048481	2.80529e+07	-0.0617188	CSI	NA
ENSG00000110536	PTPMT1	chr11	protein_coding	47595013	47586981	47590997	-0.0617262	GCL	NA
ENSG00000205867	KRTAP5-2	chr11	protein_coding	1619524	1618406	1618965	-0.0617312	RNFL	NA
ENSG00000236699	ARHGEF38	chr4	protein_coding	106602070	106473776	106537923	-0.0617343	CSI	NA
ENSG00000101452	DHX35	chr20	protein_coding	37668366	37590980	37629673	-0.0617357	CSI	NA
ENSG00000171495	MROH2B	chr5	protein_coding	41071444	40998121	4.10348e+07	-0.0617405	OPL+ONL	NA
ENSG00000129347	KRI1	chr19	protein_coding	10676702	10663760	10670231	-0.061743	RPE+BM	NA
ENSG00000130816	DNMT1	chr19	protein_coding	10305755	10244021	10274888	-0.0617483	PS	NA
ENSG00000171564	FGB	chr4	protein_coding	155493915	155484131	155489023	-0.0617489	GCL	NA
ENSG00000134256	CD101	chr1	protein_coding	117579173	117544371	117561772	-0.0617561	RNFL	NA
ENSG00000166928	MS4A14	chr11	protein_coding	60185228	60163486	60174357	-0.0617594	GCC	NA
ENSG00000181323	SPEM1	chr17	protein_coding	7324951	7323678	7.32431e+06	-0.0617605	IPL	NA
ENSG00000167528	ZNF641	chr12	protein_coding	48745029	48733792	4.87394e+07	-0.0617613	PS	NA
ENSG00000241241	KRTAP4-16	chr17	protein_coding	NA	NA	NA	-0.0617616	GCC	NA
ENSG00000188056	TREML4	chr6	protein_coding	41206120	41196061	4.12011e+07	-0.0617619	GCC	NA
ENSG00000203795	FAM24A	chr10	protein_coding	124672627	124670216	1.24671e+08	-0.0617626	OPL+ONL	NA
ENSG00000103248	MTHFSD	chr16	protein_coding	86588841	86563781	86576311	-0.061763	IPL	NA
ENSG00000100341	PNPLA5	chr22	protein_coding	44287893	44275557	44281725	-0.0617643	GCL	NA
ENSG00000166002	SMCO4	chr11	protein_coding	93276546	93211638	93244092	-0.0617693	INL	NA
ENSG00000157093	LYZL4	chr3	protein_coding	42452065	42438574	4.24453e+07	-0.0617721	GCL	NA
ENSG00000169599	NFU1	chr2	protein_coding	69664760	69623244	69644002	-0.0617785	INL	NA
ENSG00000157593	SLC35B2	chr6	protein_coding	44225627	44221837	44223732	-0.0617806	RPE+BM	NA
ENSG00000167281	RBFOX3	chr17	protein_coding	77512230	77085426	77298828	-0.0617823	OPL+ONL	NA
ENSG00000155111	CDK19	chr6	protein_coding	111137088	110931180	111034134	-0.0617824	OPL+ONL	NA
ENSG00000187747	OR52B6	chr11	protein_coding	5603114	5602106	5602610	-0.0617824	GCC	NA
ENSG00000033050	ABCF2	chr7	protein_coding	150924460	150904922	150914691	-0.061783	CSI	NA
ENSG00000196460	RFX8	chr2	protein_coding	102091165	102013822	1.02052e+08	-0.0617853	RPE+BM	NA
ENSG00000141744	PNMT	chr17	protein_coding	37826728	37824233	3.78255e+07	-0.0617927	IPL	NA
ENSG00000115129	TP53I3	chr2	protein_coding	24308085	24300302	2.43042e+07	-0.0617948	OPL+ONL	NA
ENSG00000255302	EID1	chr15	protein_coding	49172380	49170289	4.91713e+07	-0.0617962	GCC	NA
ENSG00000123843	C4BPB	chr1	protein_coding	207273337	207262211	207267774	-0.0618073	RPE+BM	NA
ENSG00000099901	RANBP1	chr22	protein_coding	20114880	20103460	20109170	-0.0618097	RNFL	NA
ENSG00000181693	OR8H1	chr11	protein_coding	56058538	56057602	56058070	-0.061815	GCC	NA
ENSG00000242366	UGT1A8	chr2	protein_coding	234681945	234526290	2.34604e+08	-0.0618156	RPE+BM	NA
ENSG00000148136	OR13C4	chr9	protein_coding	107289490	107288533	1.07289e+08	-0.0618163	RPE+BM	NA
ENSG00000183808	RBM12B	chr8	protein_coding	94753224	94743730	94748477	-0.0618177	OPL+ONL	NA
ENSG00000204518	AADACL4	chr1	protein_coding	12727097	12704565	12715831	-0.0618181	RNFL	NA
ENSG00000102897	LYRM1	chr16	protein_coding	20936328	20911556	20923942	-0.0618189	RPE+BM	NA
ENSG00000171722	SPATA46	chr1	protein_coding	NA	NA	NA	-0.061821	GCC	NA
ENSG00000156427	FGF18	chr5	protein_coding	170884630	170846666	170865648	-0.0618222	OPL+ONL	NA
ENSG00000068383	INPP5A	chr10	protein_coding	134596984	134351352	134474168	-0.0618268	IPL	NA
ENSG00000127954	STEAP4	chr7	protein_coding	87936228	87905743	8.7921e+07	-0.0618269	GCL	NA
ENSG00000232423	PRAMEF6	chr1	protein_coding	13007406	12998301	1.30029e+07	-0.0618303	RPE+BM	NA
ENSG00000177693	OR4F4	chr15	protein_coding	102463262	102462344	102462803	-0.0618324	IPL	NA
ENSG00000164256	PRDM9	chr5	protein_coding	23528706	23507723	2.35182e+07	-0.0618349	RNFL	NA
ENSG00000135314	KHDC1	chr6	protein_coding	74019938	73951037	7.39855e+07	-0.0618368	INL	NA
ENSG00000176798	OR51L1	chr11	protein_coding	5021160	5020212	5020686	-0.0618419	IPL	NA
ENSG00000116698	SMG7	chr1	protein_coding	183523328	183441505	1.83482e+08	-0.0618489	CSI	NA
ENSG00000137634	NXPE4	chr11	protein_coding	114466484	114441312	114453898	-0.0618501	GCL	NA
ENSG00000180475	OR10Q1	chr11	protein_coding	57996390	57995353	5.79959e+07	-0.0618652	OPL+ONL	NA
ENSG00000105379	ETFB	chr19	protein_coding	51869672	51848408	51859040	-0.0618677	PS	NA
ENSG00000174514	MFSD4A	chr1	protein_coding	NA	NA	NA	-0.0618697	CSI	NA
ENSG00000151012	SLC7A11	chr4	protein_coding	139163503	139085247	139124375	-0.0618704	RNFL	NA
ENSG00000174567	GOLT1A	chr1	protein_coding	204183220	204167287	2.04175e+08	-0.0618707	GCL	NA
ENSG00000231924	PSG1	chr19	protein_coding	43383871	43370612	4.33772e+07	-0.0618733	PS	NA
ENSG00000112200	ZNF451	chr6	protein_coding	57035098	56954827	5.6995e+07	-0.0618744	RNFL	NA
ENSG00000054148	PHPT1	chr9	protein_coding	139745495	139743267	139744381	-0.0618779	GCL	NA
ENSG00000164597	COG5	chr7	protein_coding	107204959	106842188	1.07024e+08	-0.0618779	OPL+ONL	NA
ENSG00000165471	MBL2	chr10	protein_coding	54531460	54525139	5.45283e+07	-0.0618816	PS	NA
ENSG00000169877	AHSP	chr16	protein_coding	31540124	31539202	31539663	-0.0618941	INL	NA
ENSG00000151779	NBAS	chr2	protein_coding	15701472	15307031	1.55043e+07	-0.0618952	INL	NA
ENSG00000147570	DNAJC5B	chr8	protein_coding	67012755	66933790	6.69733e+07	-0.061898	OPL+ONL	NA
ENSG00000153214	TMEM87B	chr2	protein_coding	112876895	112812799	112844847	-0.0619156	GCL	NA
ENSG00000055070	SZRD1	chr1	protein_coding	16724643	16693524	1.67091e+07	-0.0619189	CSI	NA
ENSG00000087095	NLK	chr17	protein_coding	26523404	26369687	2.64465e+07	-0.0619199	PS	NA
ENSG00000083307	GRHL2	chr8	protein_coding	102681952	102504667	1.02593e+08	-0.0619201	IPL	NA
ENSG00000104524	PYCRL	chr8	protein_coding	144691784	144686082	144688933	-0.0619208	CSI	NA
ENSG00000155287	SLC25A28	chr10	protein_coding	101380221	101370274	1.01375e+08	-0.0619333	GCC	NA
ENSG00000168303	MPLKIP	chr7	protein_coding	40174251	40172341	40173296	-0.0619356	RNFL	NA
ENSG00000158786	PLA2G2F	chr1	protein_coding	20476879	20465822	2.04714e+07	-0.0619378	GCC	NA
ENSG00000168538	TRAPPC11	chr4	protein_coding	184634747	184580419	184607583	-0.0619397	RNFL	NA
ENSG00000172301	COPRS	chr17	protein_coding	30186326	30178883	3.01826e+07	-0.0619412	INL	NA
ENSG00000160563	MED27	chr9	protein_coding	134955274	134735496	134845385	-0.0619455	GCC	NA
ENSG00000000460	C1orf112	chr1	protein_coding	169822229	169764549	169793389	-0.061947	RNFL	NA
ENSG00000255633	MTRNR2L9	chr6	processed_pseudogene	62284534	62284007	6.22843e+07	-0.0619493	RNFL	NA
ENSG00000131013	PPIL4	chr6	protein_coding	149867238	149825630	149846434	-0.061956	OPL+ONL	NA
ENSG00000168481	LGI3	chr8	protein_coding	22014344	22004342	22009343	-0.0619586	CSI	NA
ENSG00000135205	CCDC146	chr7	protein_coding	76924521	76751933	76838227	-0.0619588	CSI	NA
ENSG00000169738	DCXR	chr17	protein_coding	79995573	79993756	7.99947e+07	-0.0619588	GCL	NA
ENSG00000204536	CCHCR1	chr6	protein_coding	2507972	2492151	2.50006e+06	-0.0619626	RPE+BM	NA
ENSG00000125814	NAPB	chr20	protein_coding	23402156	23355155	2.33787e+07	-0.0619631	GCC	NA
ENSG00000179088	C12orf42	chr12	protein_coding	103889788	103631368	103760578	-0.061967	CSI	NA
ENSG00000100167	2021-09-03	chr22	protein_coding	42394225	42372930	4.23836e+07	-0.0619686	GCL	NA
ENSG00000248483	POU5F2	chr5	protein_coding	93077309	93076014	9.30767e+07	-0.0619697	GCC	NA
ENSG00000183655	KLHL25	chr15	protein_coding	86338189	86302558	8.63204e+07	-0.0619753	INL	NA
ENSG00000180336	MEIOC	chr17	protein_coding	NA	NA	NA	-0.061978	RPE+BM	NA
ENSG00000161849	KRT84	chr12	protein_coding	52779417	52771595	52775506	-0.0619805	IPL	NA
ENSG00000204006	C1orf185	chr1	protein_coding	51613754	51567905	5.15908e+07	-0.0619859	OPL+ONL	NA
ENSG00000108773	KAT2A	chr17	protein_coding	40273382	40265128	40269255	-0.0619939	OPL+ONL	NA
ENSG00000138663	COPS4	chr4	protein_coding	83996971	83956238	8.39766e+07	-0.0620021	INL	NA
ENSG00000197454	OR2L5	chr1	protein_coding	248186188	248185249	2.48186e+08	-0.0620025	RNFL	NA
ENSG00000148795	CYP17A1	chr10	protein_coding	104597290	104590287	1.04594e+08	-0.0620099	CSI	NA
ENSG00000172840	PDP2	chr16	protein_coding	66925002	66914382	66919692	-0.0620102	PS	NA
ENSG00000205784	ARRDC5	chr19	protein_coding	4902879	4890448	4.89666e+06	-0.0620144	RNFL	NA
ENSG00000111837	MAK	chr6	protein_coding	10838788	10762955	1.08009e+07	-0.0620176	GCL	NA
ENSG00000243244	STON1	chr2	protein_coding	48825654	48757307	4.87915e+07	-0.0620186	OPL+ONL	NA
ENSG00000187272	KRTAP9-8	chr17	protein_coding	39395256	39394269	3.93948e+07	-0.0620206	RPE+BM	NA
ENSG00000258484	SPESP1	chr15	protein_coding	69239150	69222838	69230994	-0.0620214	IPL	NA
ENSG00000132773	TOE1	chr1	protein_coding	45809650	45805341	4.58075e+07	-0.0620216	RNFL	NA
ENSG00000168374	ARF4	chr3	protein_coding	57583215	57557089	57570152	-0.0620236	OPL+ONL	NA
ENSG00000168269	FOXI1	chr5	protein_coding	169536729	169532916	1.69535e+08	-0.0620247	GCL	NA
ENSG00000101441	CST4	chr20	protein_coding	23669662	23666276	23667969	-0.0620315	INL	NA
ENSG00000186007	LEMD1	chr1	protein_coding	205391214	205350505	2.05371e+08	-0.0620318	GCL	NA
ENSG00000198909	MAP3K3	chr17	protein_coding	61773670	61699800	61736735	-0.0620322	GCC	NA
ENSG00000213185	FAM24B	chr10	protein_coding	124639157	124608609	124623883	-0.0620338	RPE+BM	NA
ENSG00000006606	CCL26	chr7	protein_coding	75419064	75398841	7.5409e+07	-0.0620342	GCC	NA
ENSG00000181666	HKR1	chr19	protein_coding	37855357	37825579	37840468	-0.0620355	CSI	NA
ENSG00000212128	TAS2R13	chr12	protein_coding	11062161	11060524	1.10613e+07	-0.0620386	RPE+BM	NA
ENSG00000176904	OR51H1	chr11	protein_coding	NA	NA	NA	-0.0620407	GCC	NA
ENSG00000159210	SNF8	chr17	protein_coding	47022154	47007458	47014806	-0.0620415	RPE+BM	NA
ENSG00000184507	NUTM1	chr15	protein_coding	34649938	34635515	3.46427e+07	-0.0620503	INL	NA
ENSG00000197786	OR5B17	chr11	protein_coding	58126542	58125597	5.81261e+07	-0.0620517	GCC	NA
ENSG00000125454	SLC25A19	chr17	protein_coding	73285530	73269060	73277295	-0.0620518	PS	NA
ENSG00000205089	CCNI2	chr5	protein_coding	132090095	132083136	1.32087e+08	-0.0620532	GCC	NA
ENSG00000172201	ID4	chr6	protein_coding	19842431	19837600	1.984e+07	-0.0620539	OPL+ONL	NA
ENSG00000229833	PET100	chr19	protein_coding	7696510	7694670	7695590	-0.062057	OPL+ONL	NA
ENSG00000171772	SYCE1	chr10	protein_coding	135382876	135367403	1.35375e+08	-0.0620633	RPE+BM	NA
ENSG00000136918	WDR38	chr9	protein_coding	127620170	127615695	1.27618e+08	-0.0620639	GCL	NA
ENSG00000141956	PRDM15	chr21	protein_coding	43299591	43218384	4.3259e+07	-0.0620717	GCL	NA
ENSG00000120049	KCNIP2	chr10	protein_coding	103603677	103585730	1.03595e+08	-0.0620769	INL	NA
ENSG00000136197	C7orf25	chr7	protein_coding	42951689	42948871	42950280	-0.0620813	OPL+ONL	NA
ENSG00000271303	SRXN1	chr20	protein_coding	634014	627267	630640	-0.0620839	OPL+ONL	NA
ENSG00000213265	TSGA13	chr7	protein_coding	130371406	130353485	1.30362e+08	-0.0620847	GCL	NA
ENSG00000111713	GYS2	chr12	protein_coding	21757781	21689122	2.17235e+07	-0.0620864	PS	NA
ENSG00000136839	OR13C9	chr9	protein_coding	107380485	107379528	1.0738e+08	-0.0620896	PS	NA
ENSG00000222038	POTEJ	chr2	protein_coding	131415610	131369105	1.31392e+08	-0.0620898	RPE+BM	NA
ENSG00000088926	F11	chr4	protein_coding	187210835	187187117	187198976	-0.062093	RNFL	NA
ENSG00000228607	CLDN25	chr11	protein_coding	113651207	113650517	113650862	-0.0620987	GCC	NA
ENSG00000186026	ZNF284	chr19	protein_coding	44591623	44576296	4.4584e+07	-0.0621004	CSI	NA
ENSG00000213822	CEACAM18	chr19	protein_coding	51993859	51981896	5.19879e+07	-0.0621008	PS	NA
ENSG00000230031	POTEB2	chr15	protein_coding	22082803	22051852	2.20673e+07	-0.062101	INL	NA
ENSG00000173540	GMPPB	chr3	protein_coding	49761407	49758908	4.97602e+07	-0.0621012	CSI	NA
ENSG00000152749	GPR180	chr13	protein_coding	95286899	95254103	95270501	-0.0621012	CSI	NA
ENSG00000212122	TSSK1B	chr5	protein_coding	112770728	112768250	112769489	-0.0621032	GCC	NA
ENSG00000180398	MCFD2	chr2	protein_coding	47168994	47129008	47149001	-0.0621063	GCC	NA
ENSG00000108773	KAT2A	chr17	protein_coding	40273382	40265128	40269255	-0.0621168	INL	NA
ENSG00000180509	KCNE1	chr21	protein_coding	35884573	35818985	35851779	-0.0621187	INL	NA
ENSG00000188716	DUPD1	chr10	protein_coding	76818272	76797593	7.68079e+07	-0.0621283	OPL+ONL	NA
ENSG00000203811	HIST2H3C	chr1	protein_coding	149812765	149812258	1.49813e+08	-0.062129	OPL+ONL	NA
ENSG00000168917	SLC35G2	chr3	protein_coding	136574734	136537860	136556297	-0.0621305	GCL	NA
ENSG00000121064	SCPEP1	chr17	protein_coding	55084129	55055467	55069798	-0.0621378	OPL+ONL	NA
ENSG00000143032	BARHL2	chr1	protein_coding	91182794	91177578	91180186	-0.0621412	INL	NA
ENSG00000106608	URGCP	chr7	protein_coding	43966010	43915492	43940751	-0.0621413	GCL	NA
ENSG00000177721	ANXA2R	chr5	protein_coding	43040447	43039181	43039814	-0.0621416	RNFL	NA
ENSG00000103549	RNF40	chr16	protein_coding	30787628	30772932	30780280	-0.0621435	CSI	NA
ENSG00000165799	RNASE7	chr14	protein_coding	21512392	21510384	21511388	-0.0621443	RPE+BM	NA
ENSG00000213029	SPHAR	chr1	protein_coding	229441250	229440128	229440689	-0.0621474	OPL+ONL	NA
ENSG00000187758	ADH1A	chr4	protein_coding	100212185	100197522	1.00205e+08	-0.0621498	OPL+ONL	NA
ENSG00000175130	MARCKSL1	chr1	protein_coding	32801840	32799429	3.28006e+07	-0.0621509	INL	NA
ENSG00000171014	OR4D5	chr11	protein_coding	123811280	123810323	1.23811e+08	-0.0621522	RNFL	NA
ENSG00000238083	LRRC37A2	chr17	protein_coding	240669	197705	219187	-0.0621576	GCL	NA
ENSG00000157617	C2CD2	chr21	protein_coding	43373999	43305218	4.33396e+07	-0.0621576	GCL	NA
ENSG00000136319	TTC5	chr14	protein_coding	20774153	20757300	2.07657e+07	-0.0621582	INL	NA
ENSG00000177225	PDDC1	chr11	protein_coding	777487	767222	772354	-0.0621592	RPE+BM	NA
ENSG00000166582	CENPV	chr17	protein_coding	16256812	16245847	1.62513e+07	-0.06216	OPL+ONL	NA
ENSG00000125510	OPRL1	chr20	protein_coding	62731996	62711470	62721733	-0.0621612	PS	NA
ENSG00000197860	SGTB	chr5	protein_coding	65017941	64961754	6.49898e+07	-0.0621622	CSI	NA
ENSG00000181915	ADO	chr10	protein_coding	64568239	64564515	64566377	-0.062163	GCL	NA
ENSG00000180902	D2HGDH	chr2	protein_coding	242708231	242673993	242691112	-0.0621642	GCC	NA
ENSG00000117862	TXNDC12	chr1	protein_coding	52521843	52485803	52503823	-0.0621666	RNFL	NA
ENSG00000011426	ANLN	chr7	protein_coding	36493401	36429411	36461406	-0.0621678	GCC	NA
ENSG00000113916	BCL6	chr3	protein_coding	187463513	187439164	1.87451e+08	-0.0621712	PS	NA
ENSG00000137251	TINAG	chr6	protein_coding	54254950	54173202	54214076	-0.0621715	CSI	NA
ENSG00000113905	HRG	chr3	protein_coding	186396023	186383746	1.8639e+08	-0.06218	CSI	NA
ENSG00000234278	PRR20E	chr13	protein_coding	57737787	57734765	57736276	-0.0621834	GCC	NA
ENSG00000107614	TRDMT1	chr10	protein_coding	17244070	17184981	1.72145e+07	-0.0621847	RPE+BM	NA
ENSG00000125879	OTOR	chr20	protein_coding	16732809	16728997	16730903	-0.0621847	PS	NA
ENSG00000146109	ABT1	chr6	protein_coding	26600277	26597170	2.65987e+07	-0.0621875	CSI	NA
ENSG00000131381	RBSN	chr3	protein_coding	NA	NA	NA	-0.0621905	GCC	NA
ENSG00000198954	KIF1BP	chr10	protein_coding	NA	NA	NA	-0.0621926	PS	NA
ENSG00000197364	S100A7L2	chr1	protein_coding	153412503	153409470	1.53411e+08	-0.0621932	GCC	NA
ENSG00000166153	DEPDC4	chr12	protein_coding	100660857	100646041	100653449	-0.0621962	OPL+ONL	NA
ENSG00000183324	REC114	chr15	protein_coding	73852353	73735498	7.37939e+07	-0.0621981	GCL	NA
ENSG00000137819	PAQR5	chr15	protein_coding	69699976	69591293	6.96456e+07	-0.0621986	GCC	NA
ENSG00000179085	DPM3	chr1	protein_coding	155112996	155112366	155112681	-0.0622043	INL	NA
ENSG00000204149	AGAP6	chr10	protein_coding	51770259	51748077	51759168	-0.0622046	IPL	NA
ENSG00000243056	EIF4EBP3	chr5	protein_coding	139929163	139927250	1.39928e+08	-0.0622048	GCC	NA
ENSG00000124380	SNRNP27	chr2	protein_coding	70132368	70121074	70126721	-0.06221	CSI	NA
ENSG00000132357	CARD6	chr5	protein_coding	40855456	40841409	4.08484e+07	-0.0622202	CSI	NA
ENSG00000181541	MAB21L2	chr4	protein_coding	151505845	151503076	1.51504e+08	-0.0622214	OPL+ONL	NA
ENSG00000180891	CUEDC1	chr17	protein_coding	56032684	55938603	5.59856e+07	-0.0622215	GCL	NA
ENSG00000204193	TXNDC8	chr9	protein_coding	113100164	113065866	113083015	-0.0622227	OPL+ONL	NA
ENSG00000168792	ABHD15	chr17	protein_coding	27894042	27887688	27890865	-0.0622234	RNFL	NA
ENSG00000148734	NPFFR1	chr10	protein_coding	72043450	72014712	72029081	-0.0622262	RPE+BM	NA
ENSG00000134940	ACRV1	chr11	protein_coding	125550793	125542228	1.25547e+08	-0.0622266	CSI	NA
ENSG00000240344	PPIL3	chr2	protein_coding	201753849	201735678	2.01745e+08	-0.0622306	OPL+ONL	NA
ENSG00000197119	SLC25A29	chr14	protein_coding	100772884	100757447	1.00765e+08	-0.0622312	RNFL	NA
ENSG00000125247	TMTC4	chr13	protein_coding	101327189	101256089	101291639	-0.0622451	RPE+BM	NA
ENSG00000187094	CCK	chr3	protein_coding	42307662	42299317	4.23035e+07	-0.0622469	PS	NA
ENSG00000070961	ATP2B1	chr12	protein_coding	90049844	89981825	9.00158e+07	-0.0622473	GCC	NA
ENSG00000006607	FARP2	chr2	protein_coding	242434257	242295663	242364960	-0.0622478	PS	NA
ENSG00000104731	KLHDC4	chr16	protein_coding	87799598	87741417	8.77705e+07	-0.0622503	GCL	NA
ENSG00000196670	ZFP62	chr5	protein_coding	180288286	180274610	180281448	-0.0622523	GCL	NA
ENSG00000171823	FBXL14	chr12	protein_coding	1703331	1675158	1.68924e+06	-0.062254	PS	NA
ENSG00000101695	RNF125	chr18	protein_coding	29653154	29598444	29625799	-0.062256	GCL	NA
ENSG00000120332	TNN	chr1	protein_coding	175117202	175036993	1.75077e+08	-0.0622605	INL	NA
ENSG00000139546	TARBP2	chr12	protein_coding	53900215	53894704	5.38975e+07	-0.0622627	PS	NA
ENSG00000170745	KCNS3	chr2	protein_coding	18114225	18059113	18086669	-0.0622673	PS	NA
ENSG00000249481	SPATS1	chr6	protein_coding	44344904	44310396	44327650	-0.0622726	GCC	NA
ENSG00000114204	SERPINI2	chr3	protein_coding	167191920	167159576	167175748	-0.0622781	RNFL	NA
ENSG00000122733	PHF24	chr9	protein_coding	NA	NA	NA	-0.0622798	RPE+BM	NA
ENSG00000126458	RRAS	chr19	protein_coding	50143400	50138551	5.0141e+07	-0.0622813	RNFL	NA
ENSG00000163611	SPICE1	chr3	protein_coding	113234034	113161564	113197799	-0.062283	RNFL	NA
ENSG00000168070	MAJIN	chr11	protein_coding	NA	NA	NA	-0.0622852	RNFL	NA
ENSG00000167264	DUS2	chr16	protein_coding	68113226	68056846	68085036	-0.0622866	RPE+BM	NA
ENSG00000221840	OR4A5	chr11	protein_coding	51412448	51411377	5.14119e+07	-0.0622886	GCC	NA
ENSG00000205745	AC083864.4	chr7	lincRNA	NA	NA	NA	-0.0622892	GCL	NA
ENSG00000256660	CLEC12B	chr12	protein_coding	10171399	10163230	1.01673e+07	-0.0622907	RPE+BM	NA
