## Supplementary Tables for "Insights into human health from phenome- and genome-wide analyses of UK Biobank retinal optical coherence tomography phenotypes" (part 24 of 46)

### Sheet: S.Table11 (continued)
Supplementary Table 11: Prioritized genes from POPS
ENSG00000120158	RCL1	chr9	protein_coding	4861077	4792833	4826955	-0.062292	CSI	NA
ENSG00000183709	IFNL2	chr19	protein_coding	39760732	39759156	39759944	-0.0622921	RPE+BM	NA
ENSG00000215186	GOLGA6B	chr15	protein_coding	72959738	72947037	7.29534e+07	-0.0622931	CSI	NA
ENSG00000188738	FSIP2	chr2	protein_coding	186698016	186603354	186650685	-0.0622938	GCL	NA
ENSG00000112739	PRPF4B	chr6	protein_coding	4065217	4021568	4.04339e+06	-0.0622967	GCC	NA
ENSG00000143786	CNIH3	chr1	protein_coding	224928249	224804178	2.24866e+08	-0.0622968	INL	NA
ENSG00000006059	KRT33A	chr17	protein_coding	39507064	39502344	39504704	-0.0622987	INL	NA
ENSG00000176198	OR11H4	chr14	protein_coding	20711925	20710950	2.07114e+07	-0.0622996	CSI	NA
ENSG00000126861	OMG	chr17	protein_coding	29624380	29621667	2.9623e+07	-0.0623008	RPE+BM	NA
ENSG00000153060	TEKT5	chr16	protein_coding	10788802	10721360	10755081	-0.0623024	RPE+BM	NA
ENSG00000188385	JAKMIP3	chr10	protein_coding	133998313	133918312	1.33958e+08	-0.0623089	IPL	NA
ENSG00000168348	INSM2	chr14	protein_coding	36006260	36003247	3.60048e+07	-0.0623118	CSI	NA
ENSG00000158553	POM121L2	chr6	protein_coding	27280011	27276841	27278426	-0.0623144	INL	NA
ENSG00000166349	RAG1	chr11	protein_coding	36601310	36589562	36595436	-0.0623156	RPE+BM	NA
ENSG00000116406	EDEM3	chr1	protein_coding	184724041	184659624	1.84692e+08	-0.0623184	PS	NA
ENSG00000255150	EID3	chr12	protein_coding	104698982	104697509	1.04698e+08	-0.0623193	RNFL	NA
ENSG00000168040	FADD	chr11	protein_coding	70053508	70049268	70051388	-0.0623196	IPL	NA
ENSG00000196968	FUT11	chr10	protein_coding	75535976	75532048	75534012	-0.0623215	GCL	NA
ENSG00000169955	ZNF747	chr16	protein_coding	30546194	30542778	30544486	-0.0623216	IPL	NA
ENSG00000164334	FAM170A	chr5	protein_coding	118971517	118965253	118968385	-0.062329	PS	NA
ENSG00000165379	LRFN5	chr14	protein_coding	42373752	42076763	4.22253e+07	-0.0623312	GCL	NA
ENSG00000178722	C5orf64	chr5	processed_transcript	61002362	60933635	6.0968e+07	-0.0623322	GCC	NA
ENSG00000005884	ITGA3	chr17	protein_coding	48167849	48133339	48150594	-0.0623325	CSI	NA
ENSG00000112406	HECA	chr6	protein_coding	139501946	139456248	139479097	-0.062333	PS	NA
ENSG00000136108	CKAP2	chr13	protein_coding	53050766	53029494	53040130	-0.0623347	CSI	NA
ENSG00000187581	COX8C	chr14	protein_coding	93814700	93813536	93814118	-0.0623474	GCL	NA
ENSG00000136444	RSAD1	chr17	protein_coding	48563336	48556189	4.85598e+07	-0.0623513	GCC	NA
ENSG00000163466	ARPC2	chr2	protein_coding	219119071	219081816	2.191e+08	-0.062356	RNFL	NA
ENSG00000213977	TAX1BP3	chr17	protein_coding	3571973	3566186	3.56908e+06	-0.0623626	INL	NA
ENSG00000170043	TRAPPC1	chr17	protein_coding	7835317	7833662	7.83449e+06	-0.0623634	GCC	NA
ENSG00000172687	ZNF738	chr19	protein_coding	21571384	21541734	21556559	-0.0623635	CSI	NA
ENSG00000173011	TADA2B	chr4	protein_coding	7059677	7045155	7052416	-0.0623686	CSI	NA
ENSG00000213859	KCTD11	chr17	protein_coding	7258262	7255207	7.25673e+06	-0.0623687	OPL+ONL	NA
ENSG00000180386	KRTAP9-7	chr17	protein_coding	39432459	39431949	39432204	-0.062369	GCL	NA
ENSG00000069812	HES2	chr1	protein_coding	6479979	6475293	6477636	-0.0623691	INL	NA
ENSG00000112763	BTN2A1	chr6	protein_coding	26476849	26458131	26467490	-0.0623699	GCL	NA
ENSG00000223569	USP17L15	chr4	protein_coding	9238060	9236110	9237085	-0.0623717	GCC	NA
ENSG00000145779	TNFAIP8	chr5	protein_coding	118730299	118604386	1.18667e+08	-0.0623808	GCC	NA
ENSG00000187037	GPR141	chr7	protein_coding	37780913	37779995	37780454	-0.0623809	GCL	NA
ENSG00000187180	LCE2C	chr1	protein_coding	152649049	152647790	1.52648e+08	-0.0623822	PS	NA
ENSG00000116793	PHTF1	chr1	protein_coding	114301777	114239823	114270800	-0.0623825	CSI	NA
ENSG00000002726	AOC1	chr7	protein_coding	150558379	150549564	1.50554e+08	-0.0623898	OPL+ONL	NA
ENSG00000079393	DUSP13	chr10	protein_coding	76868970	76854189	7.68616e+07	-0.0623935	PS	NA
ENSG00000124157	SEMG2	chr20	protein_coding	43853099	43850009	43851554	-0.0623946	OPL+ONL	NA
ENSG00000261603	PRSS46	chr3	protein_coding	46777921	46761072	4.67695e+07	-0.0623958	OPL+ONL	NA
ENSG00000184507	NUTM1	chr15	protein_coding	34649938	34635515	3.46427e+07	-0.0623959	GCC	NA
ENSG00000107672	NSMCE4A	chr10	protein_coding	123734743	123716602	1.23726e+08	-0.0623985	INL	NA
ENSG00000130287	NCAN	chr19	protein_coding	19363061	19322781	19342921	-0.0623995	RPE+BM	NA
ENSG00000189269	DRICH1	chr22	protein_coding	23974508	23950638	23962573	-0.0624012	CSI	NA
ENSG00000108518	PFN1	chr17	protein_coding	4852381	4848944	4.85066e+06	-0.0624062	GCL	NA
ENSG00000006788	MYH13	chr17	protein_coding	10276322	10204182	10240252	-0.0624068	PS	NA
ENSG00000052802	MSMO1	chr4	protein_coding	166264314	166248817	1.66257e+08	-0.0624079	GCL	NA
ENSG00000240849	TMEM189	chr20	protein_coding	48770335	48740273	48755304	-0.0624114	PS	NA
ENSG00000186860	KRTAP17-1	chr17	protein_coding	39471947	39471168	3.94716e+07	-0.062413	RNFL	NA
ENSG00000188624	IGFL3	chr19	protein_coding	46627931	46623327	46625629	-0.062417	RPE+BM	NA
ENSG00000115423	DNAH6	chr2	protein_coding	85046713	84743578	8.48951e+07	-0.062419	IPL	NA
ENSG00000133114	GPALPP1	chr13	protein_coding	45602404	45563686	45583045	-0.0624193	CSI	NA
ENSG00000081386	ZNF510	chr9	protein_coding	99540328	99518146	99529237	-0.0624295	GCC	NA
ENSG00000217128	FNIP1	chr5	protein_coding	131132756	130977406	131055081	-0.0624327	INL	NA
ENSG00000143970	ASXL2	chr2	protein_coding	26101312	25962252	26031782	-0.0624369	PS	NA
ENSG00000187607	ZNF286A	chr17	protein_coding	15624100	15602890	15613495	-0.0624408	GCL	NA
ENSG00000229924	FAM90A26	chr4	protein_coding	NA	NA	NA	-0.062442	CSI	NA
ENSG00000170584	NUDCD2	chr5	protein_coding	162887143	162880585	162883864	-0.0624425	IPL	NA
ENSG00000036549	ZZZ3	chr1	protein_coding	78148343	78030189	78089266	-0.0624451	GCC	NA
ENSG00000163738	MTHFD2L	chr4	protein_coding	75168814	75023828	75096321	-0.0624455	IPL	NA
ENSG00000072849	DERL2	chr17	protein_coding	5389494	5377612	5383553	-0.0624573	GCC	NA
ENSG00000139168	ZCRB1	chr12	protein_coding	42719932	42705887	4.27129e+07	-0.0624615	PS	NA
ENSG00000104147	OIP5	chr15	protein_coding	41624819	41601465	41613142	-0.0624622	OPL+ONL	NA
ENSG00000173226	IQCB1	chr3	protein_coding	121553926	121488609	1.21521e+08	-0.062465	RNFL	NA
ENSG00000054179	ENTPD2	chr9	protein_coding	139948503	139942550	1.39946e+08	-0.0624651	PS	NA
ENSG00000091651	ORC6	chr16	protein_coding	46732306	46723557	4.67279e+07	-0.06247	GCL	NA
ENSG00000164074	ABHD18	chr4	protein_coding	NA	NA	NA	-0.0624709	IPL	NA
ENSG00000132768	DPH2	chr1	protein_coding	44439043	44435652	4.44373e+07	-0.062477	RPE+BM	NA
ENSG00000147613	PSKH2	chr8	protein_coding	87081851	87060690	8.70713e+07	-0.0624814	CSI	NA
ENSG00000197887	OR1S2	chr11	protein_coding	57971653	57970675	57971164	-0.0624863	IPL	NA
ENSG00000128383	APOBEC3A	chr22	protein_coding	39359188	39353526	39356357	-0.0624931	RPE+BM	NA
ENSG00000214078	CPNE1	chr20	protein_coding	34252878	34213952	34233415	-0.062499	IPL	NA
ENSG00000153294	ADGRF4	chr6	protein_coding	NA	NA	NA	-0.0624994	OPL+ONL	NA
ENSG00000183644	C11orf88	chr11	protein_coding	111407756	111385509	1.11397e+08	-0.0624996	IPL	NA
ENSG00000133935	C14orf1	chr14	protein_coding	76127538	76117232	76122385	-0.0625002	INL	NA
ENSG00000184227	ACOT1	chr14	protein_coding	74010498	74003927	7.40072e+07	-0.0625006	PS	NA
ENSG00000135040	NAA35	chr9	protein_coding	88637217	88556056	8.85966e+07	-0.0625007	PS	NA
ENSG00000167664	TMIGD2	chr19	protein_coding	4302428	4292224	4297326	-0.0625042	OPL+ONL	NA
ENSG00000156642	NPTN	chr15	protein_coding	73925753	73852343	73889048	-0.0625126	RNFL	NA
ENSG00000182315	MBD3L3	chr19	protein_coding	7058645	7056215	7057430	-0.0625147	GCL	NA
ENSG00000128564	VGF	chr7	protein_coding	100808852	100805789	1.00807e+08	-0.0625202	IPL	NA
ENSG00000186198	SLC51B	chr15	protein_coding	65345734	65337707	6.53417e+07	-0.062524	GCL	NA
ENSG00000171936	OR10H3	chr19	protein_coding	15853153	15852202	1.58527e+07	-0.0625248	INL	NA
ENSG00000196436	NPIPB15	chr16	protein_coding	NA	NA	NA	-0.0625274	GCC	NA
ENSG00000185716	C16orf52	chr16	protein_coding	22095972	22019455	2.20577e+07	-0.0625285	RNFL	NA
ENSG00000183580	FBXL7	chr5	protein_coding	15939905	15500304	1.57201e+07	-0.0625303	GCL	NA
ENSG00000173517	PEAK1	chr15	protein_coding	77712446	77400497	7.75565e+07	-0.0625347	PS	NA
ENSG00000182111	ZNF716	chr7	protein_coding	57533265	57509882	5.75216e+07	-0.062538	RNFL	NA
ENSG00000171357	LURAP1	chr1	protein_coding	46686928	46669005	4.6678e+07	-0.0625381	IPL	NA
ENSG00000108506	INTS2	chr17	protein_coding	60005377	59942727	59974052	-0.0625404	PS	NA
ENSG00000146267	FAXC	chr6	protein_coding	99797531	99720792	9.97592e+07	-0.0625429	RPE+BM	NA
ENSG00000017797	RALBP1	chr18	protein_coding	9538106	9475529	9.50682e+06	-0.0625432	GCL	NA
ENSG00000188938	FAM120AOS	chr9	protein_coding	96215874	96208781	9.62123e+07	-0.0625439	CSI	NA
ENSG00000122512	PMS2	chr7	protein_coding	6048737	6012869	6030803	-0.062544	IPL	NA
ENSG00000134153	EMC7	chr15	protein_coding	34394053	34376223	34385138	-0.0625441	RNFL	NA
ENSG00000187193	MT1X	chr16	protein_coding	56718108	56716381	5.67172e+07	-0.0625555	RNFL	NA
ENSG00000198171	DDRGK1	chr20	protein_coding	3185295	3171011	3178153	-0.0625627	RNFL	NA
ENSG00000204130	RUFY2	chr10	protein_coding	70167051	70100863	70133957	-0.0625631	RNFL	NA
ENSG00000183778	B3GALT5	chr21	protein_coding	41034816	40984866	41009841	-0.0625655	INL	NA
ENSG00000185917	SETD4	chr21	protein_coding	37433116	37406838	37419977	-0.0625728	RNFL	NA
ENSG00000160226	C21orf2	chr21	protein_coding	45759285	45748826	4.57541e+07	-0.0625728	GCL	NA
ENSG00000165496	RPL10L	chr14	protein_coding	47121028	47120219	4.71206e+07	-0.0625788	RPE+BM	NA
ENSG00000173557	C2orf70	chr2	protein_coding	26802395	26785480	2.67939e+07	-0.0625792	IPL	NA
ENSG00000204385	SLC44A4	chr6	protein_coding	3356577	3340716	3.34865e+06	-0.0625885	INL	NA
ENSG00000166961	MS4A15	chr11	protein_coding	60544204	60524339	6.05343e+07	-0.0625887	OPL+ONL	NA
ENSG00000186501	TMEM222	chr1	protein_coding	27662891	27648635	27655763	-0.062589	IPL	NA
ENSG00000122008	POLK	chr5	protein_coding	74895646	74807656	74851651	-0.0625941	RNFL	NA
ENSG00000186118	TEX38	chr1	protein_coding	47139256	47137504	47138380	-0.0625964	OPL+ONL	NA
ENSG00000189283	FHIT	chr3	protein_coding	61237133	59735035	60486084	-0.0626006	RPE+BM	NA
ENSG00000185869	ZNF829	chr19	protein_coding	37407193	37379025	37393109	-0.0626026	PS	NA
ENSG00000076924	XAB2	chr19	protein_coding	7694439	7684410	7.68942e+06	-0.0626071	RPE+BM	NA
ENSG00000134986	NREP	chr5	protein_coding	111312628	111064999	1.11189e+08	-0.062608	CSI	NA
ENSG00000169704	GP9	chr3	protein_coding	128781254	128779609	1.2878e+08	-0.0626095	IPL	NA
ENSG00000105697	HAMP	chr19	protein_coding	35776045	35773409	35774727	-0.0626145	RNFL	NA
ENSG00000095303	PTGS1	chr9	protein_coding	125157982	125132808	125145395	-0.0626157	GCC	NA
ENSG00000188501	LCTL	chr15	protein_coding	66858317	66839805	66849061	-0.0626181	OPL+ONL	NA
ENSG00000170854	RIOX2	chr3	protein_coding	NA	NA	NA	-0.0626202	GCC	NA
ENSG00000140990	NDUFB10	chr16	protein_coding	2011976	2009516	2010746	-0.0626227	RPE+BM	NA
ENSG00000162542	TMCO4	chr1	protein_coding	20126410	20008705	2.00676e+07	-0.0626259	IPL	NA
ENSG00000256223	ZNF10	chr12	protein_coding	133736049	133707213	133721631	-0.0626272	GCC	NA
ENSG00000185105	MYADML2	chr17	protein_coding	79905109	79897520	7.99013e+07	-0.0626272	PS	NA
ENSG00000198356	ASNA1	chr19	protein_coding	12859137	12848305	12853721	-0.0626338	RNFL	NA
ENSG00000110583	NAA40	chr11	protein_coding	63724791	63706441	63715616	-0.0626339	GCL	NA
ENSG00000132485	ZRANB2	chr1	protein_coding	71546972	71528973	7.1538e+07	-0.0626341	IPL	NA
ENSG00000121236	TRIM6	chr11	protein_coding	5634188	5617330	5625759	-0.0626398	RNFL	NA
ENSG00000134852	CLOCK	chr4	protein_coding	56413076	56294067	5.63536e+07	-0.0626405	GCC	NA
ENSG00000115271	GCA	chr2	protein_coding	163219148	163200582	163209865	-0.062641	CSI	NA
ENSG00000103248	MTHFSD	chr16	protein_coding	86588841	86563781	86576311	-0.0626414	PS	NA
ENSG00000115514	TXNDC9	chr2	protein_coding	99952860	99935486	99944173	-0.062643	PS	NA
ENSG00000221864	KRTAP12-2	chr21	protein_coding	46086844	46086105	4.60865e+07	-0.0626467	GCC	NA
ENSG00000113643	RARS	chr5	protein_coding	167946309	167913462	1.6793e+08	-0.0626527	INL	NA
ENSG00000164808	SPIDR	chr8	protein_coding	48648563	48173469	48411016	-0.0626644	PS	NA
ENSG00000172845	SP3	chr2	protein_coding	174830430	174771186	174800808	-0.0626674	INL	NA
ENSG00000170390	DCLK2	chr4	protein_coding	151178608	150999425	1.51089e+08	-0.0626735	GCL	NA
ENSG00000204695	OR14J1	chr6	protein_coding	29275432	29274466	29274949	-0.0626772	RPE+BM	NA
ENSG00000198090	KRTAP4-6	chr17	protein_coding	39296739	39295684	3.92962e+07	-0.0626775	PS	NA
ENSG00000114115	RBP1	chr3	protein_coding	139258671	139236275	139247473	-0.0626776	RPE+BM	NA
ENSG00000136021	SCYL2	chr12	protein_coding	100733914	100661548	100697731	-0.062684	OPL+ONL	NA
ENSG00000196152	ZNF79	chr9	protein_coding	130207651	130186652	1.30197e+08	-0.0626919	GCC	NA
ENSG00000186897	C1QL4	chr12	protein_coding	49730971	49726199	49728585	-0.0626932	IPL	NA
ENSG00000119787	ATL2	chr2	protein_coding	38604432	38522028	38563230	-0.0626945	GCC	NA
ENSG00000197576	HOXA4	chr7	protein_coding	27170399	27168125	27169262	-0.0627003	CSI	NA
ENSG00000175548	ALG10B	chr12	protein_coding	38723528	38710556	38717042	-0.0627051	IPL	NA
ENSG00000174279	EVX2	chr2	protein_coding	176948690	176944834	176946762	-0.0627053	PS	NA
ENSG00000198081	ZBTB14	chr18	protein_coding	5297052	5289017	5.29303e+06	-0.0627063	CSI	NA
ENSG00000150593	PDCD4	chr10	protein_coding	112659764	112631552	112645658	-0.0627101	INL	NA
ENSG00000165644	COMTD1	chr10	protein_coding	76995770	76993728	76994749	-0.0627104	RNFL	NA
ENSG00000130363	RSPH3	chr6	protein_coding	159421198	159398265	1.5941e+08	-0.0627157	RNFL	NA
ENSG00000255150	EID3	chr12	protein_coding	104698982	104697509	1.04698e+08	-0.0627196	INL	NA
ENSG00000176358	TAC4	chr17	protein_coding	47925379	47915670	4.79205e+07	-0.0627243	PS	NA
ENSG00000212658	KRTAP29-1	chr17	protein_coding	39459103	39458077	39458590	-0.0627258	OPL+ONL	NA
ENSG00000186230	ZNF749	chr19	protein_coding	57957191	57946692	5.79519e+07	-0.0627299	INL	NA
ENSG00000188032	C19orf67	chr19	protein_coding	14196607	14192443	14194525	-0.0627361	IPL	NA
ENSG00000187987	ZSCAN23	chr6	protein_coding	28411279	28400431	28405855	-0.0627361	INL	NA
ENSG00000089041	P2RX7	chr12	protein_coding	121624354	121570621	1.21597e+08	-0.0627423	GCL	NA
ENSG00000123349	PFDN5	chr12	protein_coding	53693234	53689234	53691234	-0.0627435	IPL	NA
ENSG00000186862	PDZD7	chr10	protein_coding	102790914	102767439	1.02779e+08	-0.0627445	GCL	NA
ENSG00000131746	TNS4	chr17	protein_coding	38657854	38632079	3.8645e+07	-0.0627468	PS	NA
ENSG00000176148	TCP11L1	chr11	protein_coding	33095109	33060962	3.3078e+07	-0.0627593	RPE+BM	NA
ENSG00000213246	SUPT4H1	chr17	protein_coding	56429599	56422535	56426067	-0.0627593	CSI	NA
ENSG00000189046	ALKBH2	chr12	protein_coding	109531293	109525992	1.09529e+08	-0.0627623	IPL	NA
ENSG00000146828	SLC12A9	chr7	protein_coding	100464634	100450340	100457487	-0.0627665	RNFL	NA
ENSG00000167657	DAPK3	chr19	protein_coding	3971121	3958450	3.96479e+06	-0.0627698	RNFL	NA
ENSG00000104889	RNASEH2A	chr19	protein_coding	12924462	12917427	1.29209e+07	-0.0627702	RNFL	NA
ENSG00000154174	TOMM70	chr3	protein_coding	NA	NA	NA	-0.0627736	RPE+BM	NA
ENSG00000173451	THAP2	chr12	protein_coding	72074428	72057676	72066052	-0.0627766	INL	NA
ENSG00000164125	FAM198B	chr4	protein_coding	159094202	159045731	1.5907e+08	-0.0627782	IPL	NA
ENSG00000157570	TSPAN18	chr11	protein_coding	44953977	44785975	44869976	-0.0627802	CSI	NA
ENSG00000174720	LARP7	chr4	protein_coding	113578748	113558119	1.13568e+08	-0.0627855	RPE+BM	NA
ENSG00000187855	ASCL4	chr12	protein_coding	108170421	108168161	108169291	-0.0627896	RPE+BM	NA
ENSG00000178343	SHISA3	chr4	protein_coding	42404504	42399855	4.24022e+07	-0.0627916	GCL	NA
ENSG00000117598	PLPPR5	chr1	protein_coding	NA	NA	NA	-0.0627938	INL	NA
ENSG00000174788	PCP2	chr19	protein_coding	7698634	7696500	7697567	-0.0627959	CSI	NA
ENSG00000135409	AMHR2	chr12	protein_coding	53825318	53817638	53821478	-0.0627966	GCL	NA
ENSG00000144815	NXPE3	chr3	protein_coding	101547075	101498028	1.01523e+08	-0.0627969	GCC	NA
ENSG00000145979	TBC1D7	chr6	protein_coding	13328815	13305183	13316999	-0.0627978	CSI	NA
ENSG00000135723	FHOD1	chr16	protein_coding	67281425	67263291	67272358	-0.0628013	INL	NA
ENSG00000117594	HSD11B1	chr1	protein_coding	209908295	209859524	2.09884e+08	-0.0628031	GCL	NA
ENSG00000185332	TMEM105	chr17	protein_coding	79304474	79285071	7.92948e+07	-0.0628118	PS	NA
ENSG00000133805	AMPD3	chr11	protein_coding	10529126	10471867	1.05005e+07	-0.0628242	RPE+BM	NA
ENSG00000182141	ZNF708	chr19	protein_coding	21512241	21473961	21493101	-0.0628244	INL	NA
ENSG00000171970	ZNF57	chr19	protein_coding	2918474	2900895	2.90968e+06	-0.0628344	PS	NA
ENSG00000117408	IPO13	chr1	protein_coding	44433694	44412477	4.44231e+07	-0.0628362	IPL	NA
ENSG00000197375	SLC22A5	chr5	protein_coding	131731306	131705400	131718353	-0.0628368	IPL	NA
ENSG00000167083	GNGT2	chr17	protein_coding	47287936	47283595	4.72858e+07	-0.0628382	RNFL	NA
ENSG00000168246	UBTD2	chr5	protein_coding	171710795	171636649	171673722	-0.0628396	GCC	NA
ENSG00000182923	CEP63	chr3	protein_coding	134293855	134204574	1.34249e+08	-0.0628396	CSI	NA
ENSG00000179751	SYCN	chr19	protein_coding	39694906	39693561	3.96942e+07	-0.0628419	CSI	NA
ENSG00000006659	LGALS14	chr19	protein_coding	40200088	40194945	4.01975e+07	-0.0628452	INL	NA
ENSG00000165304	MELK	chr9	protein_coding	36677680	36572858	36625269	-0.062846	INL	NA
ENSG00000113282	CLINT1	chr5	protein_coding	157286183	157212750	1.57249e+08	-0.0628528	RPE+BM	NA
ENSG00000100721	TCL1A	chr14	protein_coding	96180533	96176303	96178418	-0.0628649	RPE+BM	NA
ENSG00000236032	OR5H14	chr3	protein_coding	97869162	97868229	9.78687e+07	-0.0628688	OPL+ONL	NA
ENSG00000249961	TERB1	chr16	protein_coding	NA	NA	NA	-0.0628717	OPL+ONL	NA
ENSG00000267697	LUZP6	chr7	protein_coding	135662204	135611502	135636853	-0.0628736	CSI	NA
ENSG00000170777	TPD52L3	chr9	protein_coding	6331900	6328348	6330124	-0.0628745	RPE+BM	NA
ENSG00000134013	LOXL2	chr8	protein_coding	23261722	23154409	2.32081e+07	-0.0628753	IPL	NA
ENSG00000232196	MTRNR2L4	chr16	protein_coding	3422283	3421052	3.42167e+06	-0.0628783	CSI	NA
ENSG00000215271	HOMEZ	chr14	protein_coding	23755309	23742843	23749076	-0.0628822	IPL	NA
ENSG00000146399	TAAR1	chr6	protein_coding	132967142	132966122	132966632	-0.0628833	GCC	NA
ENSG00000164304	CAGE1	chr6	protein_coding	7389942	7326886	7358414	-0.062886	PS	NA
ENSG00000006659	LGALS14	chr19	protein_coding	40200088	40194945	4.01975e+07	-0.0628886	IPL	NA
ENSG00000198700	IPO9	chr1	protein_coding	201853422	201798287	2.01826e+08	-0.0628935	GCC	NA
ENSG00000104936	DMPK	chr19	protein_coding	46285815	46272966	4.62794e+07	-0.0628935	PS	NA
ENSG00000151962	RBM46	chr4	protein_coding	155749965	155702423	155726194	-0.0628997	RNFL	NA
ENSG00000222038	POTEJ	chr2	protein_coding	131415610	131369105	1.31392e+08	-0.0629025	GCL	NA
ENSG00000167840	ZNF232	chr17	protein_coding	5026397	5009030	5.01771e+06	-0.0629027	GCC	NA
ENSG00000128923	MINDY2	chr15	protein_coding	NA	NA	NA	-0.0629046	RNFL	NA
ENSG00000249811	USP17L21	chr4	protein_coding	9223470	9221877	9.22267e+06	-0.0629047	CSI	NA
ENSG00000172354	GNB2	chr7	protein_coding	100276792	100271362	100274077	-0.0629048	GCC	NA
ENSG00000156222	SLC28A1	chr15	protein_coding	85489027	85427891	85458459	-0.0629085	PS	NA
ENSG00000151150	ANK3	chr10	protein_coding	62493284	61786055	6.21397e+07	-0.062915	RPE+BM	NA
ENSG00000234438	KBTBD13	chr15	protein_coding	65372276	65369153	6.53707e+07	-0.0629178	OPL+ONL	NA
ENSG00000164296	TIGD6	chr5	protein_coding	149380730	149372685	1.49377e+08	-0.062918	OPL+ONL	NA
ENSG00000198471	RTP2	chr3	protein_coding	187420345	187416046	1.87418e+08	-0.0629205	GCC	NA
ENSG00000146910	CNPY1	chr7	protein_coding	155326539	155293952	1.5531e+08	-0.0629233	RPE+BM	NA
ENSG00000140093	SERPINA10	chr14	protein_coding	94759608	94749649	9.47546e+07	-0.0629262	RPE+BM	NA
ENSG00000108950	FAM20A	chr17	protein_coding	66597095	66531256	6.65642e+07	-0.0629316	IPL	NA
ENSG00000132434	LANCL2	chr7	protein_coding	55501435	55433140	5.54673e+07	-0.0629344	RNFL	NA
ENSG00000137674	MMP20	chr11	protein_coding	102496063	102447565	102471814	-0.0629384	GCL	NA
ENSG00000162843	WDR64	chr1	protein_coding	241965434	241815579	2.41891e+08	-0.0629395	PS	NA
ENSG00000164946	FREM1	chr9	protein_coding	14910993	14734663	14822828	-0.0629404	RNFL	NA
ENSG00000143768	LEFTY2	chr1	protein_coding	226129083	226124297	226126690	-0.0629407	RNFL	NA
ENSG00000136003	ISCU	chr12	protein_coding	108963160	108955238	108959199	-0.0629448	RPE+BM	NA
ENSG00000206527	HACD2	chr3	protein_coding	NA	NA	NA	-0.0629451	GCC	NA
ENSG00000123407	HOXC12	chr12	protein_coding	54350350	54348713	5.43495e+07	-0.0629479	GCC	NA
ENSG00000168903	BTNL3	chr5	protein_coding	180433727	180415844	1.80425e+08	-0.062948	IPL	NA
ENSG00000100336	APOL4	chr22	protein_coding	36600879	36585175	36593027	-0.0629519	RNFL	NA
ENSG00000066230	SLC9A3	chr5	protein_coding	524549	473333	498941	-0.0629527	INL	NA
ENSG00000138750	NUP54	chr4	protein_coding	77069668	77035811	7.70527e+07	-0.0629569	CSI	NA
ENSG00000183978	COA3	chr17	protein_coding	40950743	40949635	40950189	-0.0629569	RNFL	NA
ENSG00000214642	DEFB113	chr6	protein_coding	49937338	49936389	4.99369e+07	-0.0629584	INL	NA
ENSG00000146592	CREB5	chr7	protein_coding	28865511	28338939	28602225	-0.0629595	INL	NA
ENSG00000123992	DNPEP	chr2	protein_coding	220252662	220238179	2.20245e+08	-0.0629646	IPL	NA
ENSG00000120675	DNAJC15	chr13	protein_coding	43683306	43597361	4.36403e+07	-0.0629657	RNFL	NA
ENSG00000159409	CELF3	chr1	protein_coding	151689296	151672533	1.51681e+08	-0.0629678	RNFL	NA
ENSG00000177693	OR4F4	chr15	protein_coding	102463262	102462344	102462803	-0.062969	PS	NA
ENSG00000244624	KRTAP20-1	chr21	protein_coding	31988944	31988773	3.19889e+07	-0.0629722	GCC	NA
ENSG00000176659	C20orf197	chr20	lincRNA	58648008	58630979	5.86395e+07	-0.0629763	CSI	NA
ENSG00000229644	NAMPTP1	chr10	processed_pseudogene	NA	NA	NA	-0.0629763	RPE+BM	NA
ENSG00000163632	C3orf49	chr3	protein_coding	63834312	63805040	63819676	-0.0629823	RNFL	NA
ENSG00000009780	FAM76A	chr1	protein_coding	28089423	28052489	28070956	-0.0629889	RNFL	NA
ENSG00000147364	FBXO25	chr8	protein_coding	419875	356807	388341	-0.0629909	IPL	NA
ENSG00000244482	LILRA6	chr19	protein_coding	54746617	54740467	54743542	-0.0629992	PS	NA
ENSG00000257949	TEN1	chr17	protein_coding	73996667	73975297	73985982	-0.0630015	GCC	NA
ENSG00000166448	TMEM130	chr7	protein_coding	98467673	98444110	9.84559e+07	-0.063014	OPL+ONL	NA
ENSG00000258405	ZNF578	chr19	protein_coding	53020131	52956828	5.29885e+07	-0.0630142	RNFL	NA
ENSG00000119471	HSDL2	chr9	protein_coding	115234685	115142188	1.15188e+08	-0.0630152	GCC	NA
ENSG00000204352	C9orf129	chr9	protein_coding	96108696	96080480	96094588	-0.0630163	OPL+ONL	NA
ENSG00000143344	RGL1	chr1	protein_coding	183897685	183605181	183751433	-0.0630196	CSI	NA
ENSG00000070770	CSNK2A2	chr16	protein_coding	58231782	58191811	5.82118e+07	-0.0630222	IPL	NA
ENSG00000153789	FAM92B	chr16	protein_coding	85146114	85131964	85139039	-0.0630228	OPL+ONL	NA
ENSG00000215277	RNF212B	chr14	protein_coding	23743494	23707126	23725310	-0.0630232	CSI	NA
ENSG00000147526	TACC1	chr8	protein_coding	38710546	38585703	3.86481e+07	-0.0630283	INL	NA
ENSG00000117594	HSD11B1	chr1	protein_coding	209908295	209859524	2.09884e+08	-0.0630285	OPL+ONL	NA
ENSG00000168263	KCNV2	chr9	protein_coding	2730037	2717525	2723781	-0.0630335	IPL	NA
ENSG00000188816	HMX2	chr10	protein_coding	124910188	124907637	1.24909e+08	-0.063034	IPL	NA
ENSG00000169777	TAS2R1	chr5	protein_coding	9630463	9629108	9.62979e+06	-0.0630379	OPL+ONL	NA
ENSG00000178473	UCN3	chr10	protein_coding	5416169	5406975	5411572	-0.0630387	INL	NA
ENSG00000235268	KDM4E	chr11	protein_coding	94760760	94758421	9.47596e+07	-0.0630393	PS	NA
ENSG00000104974	LILRA1	chr19	protein_coding	55113846	55105040	55109443	-0.0630416	INL	NA
ENSG00000231396	USP17L10	chr4	protein_coding	9213975	9212382	9.21318e+06	-0.0630431	RNFL	NA
ENSG00000182938	OTOP3	chr17	protein_coding	72946087	72931896	7.2939e+07	-0.0630441	GCC	NA
ENSG00000171130	ATP6V0E2	chr7	protein_coding	149577801	149570056	1.49574e+08	-0.0630508	PS	NA
ENSG00000131844	MCCC2	chr5	protein_coding	70954530	70883114	70918822	-0.0630547	RNFL	NA
ENSG00000150433	TMEM218	chr11	protein_coding	124981659	124964265	124972962	-0.0630626	GCL	NA
ENSG00000185028	LRRC14B	chr5	protein_coding	195468	191625	193546	-0.0630635	GCC	NA
ENSG00000256269	HMBS	chr11	protein_coding	118964259	118955586	1.1896e+08	-0.0630646	IPL	NA
ENSG00000244405	ETV5	chr3	protein_coding	185826901	185764105	185795503	-0.0630738	IPL	NA
ENSG00000241595	KRTAP9-4	chr17	protein_coding	39406905	39405938	3.94064e+07	-0.0630794	PS	NA
ENSG00000100418	DESI1	chr22	protein_coding	42017061	41994031	42005546	-0.0630799	GCC	NA
ENSG00000204228	HSD17B8	chr6	protein_coding	4406835	4404636	4.40574e+06	-0.0630812	IPL	NA
ENSG00000128815	WDFY4	chr10	protein_coding	50191001	49893517	50042259	-0.0630816	GCC	NA
ENSG00000137252	HCRTR2	chr6	protein_coding	55147418	55039070	55093244	-0.0630882	GCC	NA
ENSG00000148814	LRRC27	chr10	protein_coding	134195010	134145613	1.3417e+08	-0.0630941	INL	NA
ENSG00000121211	MND1	chr4	protein_coding	154336247	154265800	1.54301e+08	-0.063095	GCC	NA
ENSG00000040341	STAU2	chr8	protein_coding	74659162	74332603	7.44959e+07	-0.0630958	IPL	NA
ENSG00000144057	ST6GAL2	chr2	protein_coding	107503563	107418055	107460809	-0.0630958	GCL	NA
ENSG00000196166	C8orf86	chr8	protein_coding	38386180	38368351	3.83773e+07	-0.0631011	IPL	NA
ENSG00000170892	TSEN34	chr19	protein_coding	54698394	54694118	54696256	-0.0631012	PS	NA
ENSG00000172058	SERF1A	chr5	protein_coding	69338940	69321071	6.933e+07	-0.0631042	PS	NA
ENSG00000220008	LINGO3	chr19	protein_coding	2308156	2289773	2.29896e+06	-0.0631044	PS	NA
ENSG00000213214	ARHGEF35	chr7	protein_coding	143892791	143883175	143887983	-0.0631088	RPE+BM	NA
ENSG00000178814	OPLAH	chr8	protein_coding	145115606	145106166	145110886	-0.0631091	RNFL	NA
ENSG00000197753	LHFPL5	chr6	protein_coding	35791852	35773070	35782461	-0.06311	PS	NA
ENSG00000089327	FXYD5	chr19	protein_coding	35660788	35645624	35653206	-0.0631123	GCC	NA
ENSG00000196778	OR52K1	chr11	protein_coding	4511138	4510108	4510623	-0.0631129	IPL	NA
ENSG00000112304	ACOT13	chr6	protein_coding	24705295	24667262	2.46863e+07	-0.0631209	RPE+BM	NA
ENSG00000083535	PIBF1	chr13	protein_coding	73590591	73356229	73473410	-0.0631214	RNFL	NA
ENSG00000141448	GATA6	chr18	protein_coding	19782491	19749397	19765944	-0.0631277	PS	NA
ENSG00000065883	CDK13	chr7	protein_coding	40136733	39989958	4.00633e+07	-0.0631297	CSI	NA
ENSG00000121895	TMEM156	chr4	protein_coding	39034041	38968440	3.90012e+07	-0.0631307	OPL+ONL	NA
ENSG00000184361	SPATA32	chr17	protein_coding	43339479	43331759	43335619	-0.0631318	GCL	NA
ENSG00000186924	KRTAP22-1	chr21	protein_coding	31973586	31973439	3.19735e+07	-0.063132	RPE+BM	NA
ENSG00000174607	UGT8	chr4	protein_coding	115598202	115519610	115558906	-0.0631391	RNFL	NA
ENSG00000174744	BRMS1	chr11	protein_coding	66112582	66104803	6.61087e+07	-0.0631441	CSI	NA
ENSG00000144445	KANSL1L	chr2	protein_coding	211036051	210885434	2.10961e+08	-0.0631455	IPL	NA
ENSG00000128250	RFPL1	chr22	protein_coding	29838444	29834571	2.98365e+07	-0.0631518	IPL	NA
ENSG00000174606	ANGEL2	chr1	protein_coding	213189217	213165523	213177370	-0.063152	OPL+ONL	NA
ENSG00000250091	DNAH10OS	chr12	protein_coding	NA	NA	NA	-0.0631533	OPL+ONL	NA
ENSG00000139899	CBLN3	chr14	protein_coding	24898731	24895739	24897235	-0.0631552	PS	NA
ENSG00000261949	GFY	chr19	protein_coding	49932075	49929687	49930881	-0.0631552	RPE+BM	NA
ENSG00000124406	ATP8A1	chr4	protein_coding	42659122	42410391	4.25348e+07	-0.0631569	RNFL	NA
ENSG00000127838	PNKD	chr2	protein_coding	219211516	219135114	219173315	-0.0631572	RNFL	NA
ENSG00000231738	TSPAN19	chr12	protein_coding	85430055	85408093	85419074	-0.0631582	RNFL	NA
ENSG00000133103	COG6	chr13	protein_coding	40365802	40229763	4.02978e+07	-0.0631586	CSI	NA
ENSG00000102858	MGRN1	chr16	protein_coding	4740975	4674824	4.7079e+06	-0.0631651	RNFL	NA
ENSG00000152382	TADA1	chr1	protein_coding	166845654	166825748	166835701	-0.0631683	INL	NA
ENSG00000115053	NCL	chr2	protein_coding	232329205	232319458	2.32324e+08	-0.0631693	IPL	NA
ENSG00000213057	C1orf220	chr1	lincRNA	178518024	178511930	178514977	-0.0631697	IPL	NA
ENSG00000177459	ERICH5	chr8	protein_coding	99105838	99076749	9.90913e+07	-0.0631772	RPE+BM	NA
ENSG00000179002	TAS1R2	chr1	protein_coding	19186155	19166092	1.91761e+07	-0.0631779	PS	NA
ENSG00000132881	RSG1	chr1	protein_coding	16563659	16558181	16560920	-0.0631787	PS	NA
ENSG00000130584	ZBTB46	chr20	protein_coding	62436856	62375020	62405938	-0.0631809	CSI	NA
ENSG00000143452	HORMAD1	chr1	protein_coding	150693364	150670534	150681949	-0.0631869	RNFL	NA
ENSG00000167523	SPATA33	chr16	protein_coding	89736866	89724151	8.97305e+07	-0.0631872	RNFL	NA
ENSG00000006576	PHTF2	chr7	protein_coding	77586821	77428108	7.75075e+07	-0.0631902	IPL	NA
ENSG00000130045	NXNL2	chr9	protein_coding	91190704	91150015	9.11704e+07	-0.0631905	GCC	NA
ENSG00000182362	YBEY	chr21	protein_coding	47717665	47706266	4.7712e+07	-0.0631956	PS	NA
ENSG00000179950	PUF60	chr8	protein_coding	144911556	144898513	1.44905e+08	-0.0631969	IPL	NA
ENSG00000120051	CFAP58	chr10	protein_coding	106214848	106113521	1.06164e+08	-0.0631985	RPE+BM	NA
ENSG00000125522	NPBWR2	chr20	protein_coding	62738184	62737182	62737683	-0.0631995	IPL	NA
ENSG00000122550	KLHL7	chr7	protein_coding	23215038	23145352	23180195	-0.063203	IPL	NA
ENSG00000023902	PLEKHO1	chr1	protein_coding	150131825	150122169	150126997	-0.0632036	RPE+BM	NA
ENSG00000236287	ZBED5	chr11	protein_coding	10879620	10874250	10876935	-0.0632046	GCL	NA
ENSG00000221864	KRTAP12-2	chr21	protein_coding	46086844	46086105	4.60865e+07	-0.0632078	RNFL	NA
ENSG00000177335	C8orf31	chr8	processed_transcript	144135720	144120625	1.44128e+08	-0.0632177	IPL	NA
ENSG00000240871	KRTAP4-7	chr17	protein_coding	39241396	39240458	39240927	-0.0632184	GCC	NA
ENSG00000105290	APLP1	chr19	protein_coding	36370699	36359400	3.6365e+07	-0.0632195	OPL+ONL	NA
ENSG00000114923	SLC4A3	chr2	protein_coding	220506702	220492291	2.20499e+08	-0.06322	OPL+ONL	NA
ENSG00000103642	LACTB	chr15	protein_coding	63434264	63413998	63424131	-0.063222	CSI	NA
ENSG00000005379	TSPOAP1	chr17	protein_coding	NA	NA	NA	-0.0632265	INL	NA
ENSG00000006432	MAP3K9	chr14	protein_coding	71275888	71189242	71232565	-0.0632355	RPE+BM	NA
ENSG00000089101	CFAP61	chr20	protein_coding	20341346	20033157	2.01873e+07	-0.0632421	IPL	NA
ENSG00000146094	DOK3	chr5	protein_coding	176937427	176928905	176933166	-0.063244	RNFL	NA
ENSG00000186367	KIAA1024L	chr5	protein_coding	129100756	129083883	1.29092e+08	-0.063245	OPL+ONL	NA
ENSG00000197375	SLC22A5	chr5	protein_coding	131731306	131705400	131718353	-0.0632517	RNFL	NA
ENSG00000166037	CEP57	chr11	protein_coding	95565857	95523624	9.55447e+07	-0.0632518	RNFL	NA
ENSG00000167695	FAM57A	chr17	protein_coding	646075	635846	640960	-0.0632524	OPL+ONL	NA
ENSG00000161914	ZNF653	chr19	protein_coding	11616738	11594241	1.16055e+07	-0.0632525	OPL+ONL	NA
ENSG00000182545	RNASE10	chr14	protein_coding	20979281	20978630	2.0979e+07	-0.0632537	GCL	NA
ENSG00000114956	DGUOK	chr2	protein_coding	74186088	74153952	74170020	-0.0632561	GCC	NA
ENSG00000184032	KRTAP20-2	chr21	protein_coding	32007780	32007582	32007681	-0.063257	INL	NA
ENSG00000183624	HMCES	chr3	protein_coding	129024135	128997683	129010909	-0.0632601	RPE+BM	NA
ENSG00000134538	SLCO1B1	chr12	protein_coding	21392730	21284127	2.13384e+07	-0.0632616	IPL	NA
ENSG00000141696	P3H4	chr17	protein_coding	NA	NA	NA	-0.0632645	RPE+BM	NA
ENSG00000007174	DNAH9	chr17	protein_coding	11873065	11501747	11687406	-0.0632649	OPL+ONL	NA
ENSG00000165794	SLC39A2	chr14	protein_coding	21470034	21467413	2.14687e+07	-0.0632669	RNFL	NA
ENSG00000071203	MS4A12	chr11	protein_coding	60274901	60260250	6.02676e+07	-0.0632708	RPE+BM	NA
ENSG00000187005	KRTAP21-1	chr21	protein_coding	32127696	32127456	32127576	-0.0632712	INL	NA
ENSG00000138614	INTS14	chr15	protein_coding	NA	NA	NA	-0.0632716	PS	NA
ENSG00000204396	VWA7	chr6	protein_coding	31745108	31733370	31739239	-0.0632737	CSI	NA
ENSG00000178718	RPP25	chr15	protein_coding	75249775	75247442	7.52486e+07	-0.0632745	IPL	NA
ENSG00000177143	CETN1	chr18	protein_coding	581524	580368	580946	-0.0632779	OPL+ONL	NA
ENSG00000070476	ZXDC	chr3	protein_coding	126194762	126156443	1.26176e+08	-0.0632822	RPE+BM	NA
ENSG00000196152	ZNF79	chr9	protein_coding	130207651	130186652	1.30197e+08	-0.0632829	RNFL	NA
ENSG00000157954	WIPI2	chr7	protein_coding	5273486	5229834	5251660	-0.0632866	RPE+BM	NA
ENSG00000163933	RFT1	chr3	protein_coding	53164470	53122500	53143485	-0.0632909	INL	NA
ENSG00000179021	C3orf38	chr3	protein_coding	88207115	88198892	8.8203e+07	-0.063292	GCC	NA
ENSG00000122180	MYOG	chr1	protein_coding	203055166	203052256	203053711	-0.0632955	GCL	NA
ENSG00000120262	CCDC170	chr6	protein_coding	151942328	151815174	151878751	-0.0633044	OPL+ONL	NA
ENSG00000141456	PELP1	chr17	protein_coding	4607632	4574678	4591155	-0.0633066	RNFL	NA
ENSG00000127989	MTERF1	chr7	protein_coding	91510034	91502190	91506112	-0.0633089	CSI	NA
ENSG00000162494	LRRC38	chr1	protein_coding	13840242	13801444	13820843	-0.0633161	GCL	NA
ENSG00000196428	TSC22D2	chr3	protein_coding	150177615	150126787	150152201	-0.063319	GCL	NA
ENSG00000162971	TYW5	chr2	protein_coding	200820459	200793633	200807046	-0.0633233	INL	NA
ENSG00000178279	TNP2	chr16	protein_coding	11363160	11361713	1.13624e+07	-0.0633261	IPL	NA
ENSG00000236287	ZBED5	chr11	protein_coding	10879620	10874250	10876935	-0.0633282	INL	NA
ENSG00000105085	MED26	chr19	protein_coding	16739015	16685717	16712366	-0.0633297	PS	NA
ENSG00000020129	NCDN	chr1	protein_coding	36032380	36023392	36027886	-0.0633306	GCL	NA
ENSG00000177023	DEFB104B	chr8	protein_coding	7332604	7327829	7.33022e+06	-0.0633312	INL	NA
ENSG00000092036	HAUS4	chr14	protein_coding	23426351	23415436	2.34209e+07	-0.0633348	GCL	NA
ENSG00000166035	LIPC	chr15	protein_coding	58861073	58724174	5.87926e+07	-0.06334	RNFL	NA
ENSG00000187815	ZFP69	chr1	protein_coding	40962015	40943301	40952658	-0.0633435	RNFL	NA
ENSG00000101084	C20orf24	chr20	protein_coding	35240960	35234136	35237548	-0.0633451	RPE+BM	NA
ENSG00000168826	ZBTB49	chr4	protein_coding	4323513	4291923	4307718	-0.0633455	GCC	NA
ENSG00000067715	SYT1	chr12	protein_coding	79845788	79257772	79551780	-0.0633461	RPE+BM	NA
ENSG00000141956	PRDM15	chr21	protein_coding	43299591	43218384	4.3259e+07	-0.0633557	INL	NA
ENSG00000143457	GOLPH3L	chr1	protein_coding	150669672	150618700	150644186	-0.0633578	INL	NA
ENSG00000159685	CHCHD6	chr3	protein_coding	126679263	126423062	1.26551e+08	-0.0633584	GCC	NA
ENSG00000178279	TNP2	chr16	protein_coding	11363160	11361713	1.13624e+07	-0.0633597	CSI	NA
ENSG00000181273	OR5AK2	chr11	protein_coding	56757318	56756388	56756853	-0.0633618	RNFL	NA
ENSG00000159714	ZDHHC1	chr16	protein_coding	67450339	67428321	67439330	-0.0633675	CSI	NA
ENSG00000148985	PGAP2	chr11	protein_coding	3847601	3818953	3833277	-0.0633717	CSI	NA
ENSG00000139684	ESD	chr13	protein_coding	47371367	47345390	4.73584e+07	-0.0633718	RNFL	NA
ENSG00000238244	GABARAPL3	chr15	processed_pseudogene	90892679	90889762	9.08912e+07	-0.0633729	CSI	NA
ENSG00000106789	CORO2A	chr9	protein_coding	100954956	100883256	100919106	-0.0633741	PS	NA
ENSG00000204595	DPRX	chr19	protein_coding	54140263	54135309	54137786	-0.0633821	INL	NA
ENSG00000198054	DSCR8	chr21	protein_coding	39528605	39493544	3.95111e+07	-0.0633842	RNFL	NA
ENSG00000131051	RBM39	chr20	protein_coding	34330258	34291530	34310894	-0.063388	CSI	NA
ENSG00000198053	SIRPA	chr20	protein_coding	1920540	1874812	1897676	-0.0633918	INL	NA
ENSG00000091009	RBM27	chr5	protein_coding	145668784	145583162	145625973	-0.0633925	GCL	NA
ENSG00000162517	PEF1	chr1	protein_coding	32110838	32095462	32103150	-0.0634012	OPL+ONL	NA
ENSG00000203910	C1orf146	chr1	protein_coding	92711367	92683572	9.26975e+07	-0.0634019	RNFL	NA
ENSG00000171611	PTCRA	chr6	protein_coding	42893575	42883726	4.28887e+07	-0.0634045	INL	NA
ENSG00000238083	LRRC37A2	chr17	protein_coding	240669	197705	219187	-0.063405	IPL	NA
ENSG00000240583	AQP1	chr7	protein_coding	30965131	30951414	3.09583e+07	-0.0634071	PS	NA
ENSG00000233816	IFNA13	chr9	protein_coding	21368075	21367370	2.13677e+07	-0.0634075	GCL	NA
ENSG00000164022	AIMP1	chr4	protein_coding	107270381	107236766	1.07254e+08	-0.0634082	GCC	NA
ENSG00000228594	FNDC10	chr1	protein_coding	NA	NA	NA	-0.0634104	RNFL	NA
ENSG00000205108	FAM205A	chr9	protein_coding	34729535	34723049	34726292	-0.0634119	OPL+ONL	NA
ENSG00000258834	DUX4L4	chr4	unprocessed_pseudogene	NA	NA	NA	-0.0634146	PS	NA
ENSG00000101448	EPPIN	chr20	protein_coding	44176065	44169264	4.41727e+07	-0.0634152	GCC	NA
ENSG00000213185	FAM24B	chr10	protein_coding	124639157	124608609	124623883	-0.0634169	PS	NA
ENSG00000171199	OPRPN	chr4	protein_coding	NA	NA	NA	-0.063417	CSI	NA
ENSG00000250844	USP17L18	chr4	protein_coding	9218723	9217130	9.21793e+06	-0.0634171	CSI	NA
ENSG00000146955	RAB19	chr7	protein_coding	140126050	140103842	140114946	-0.0634191	RPE+BM	NA
ENSG00000146221	TCTE1	chr6	protein_coding	44265458	44247896	44256677	-0.0634196	PS	NA
ENSG00000152795	HNRNPDL	chr4	protein_coding	83351378	83343716	83347547	-0.0634209	IPL	NA
ENSG00000166598	HSP90B1	chr12	protein_coding	104341708	104324111	1.04333e+08	-0.0634248	IPL	NA
ENSG00000106823	ECM2	chr9	protein_coding	95298374	95255828	95277101	-0.0634293	GCC	NA
ENSG00000185105	MYADML2	chr17	protein_coding	79905109	79897520	7.99013e+07	-0.0634316	RPE+BM	NA
ENSG00000205330	OR6C1	chr12	protein_coding	55715322	55714383	5.57149e+07	-0.0634333	OPL+ONL	NA
ENSG00000135334	AKIRIN2	chr6	protein_coding	88411985	88384577	88398281	-0.0634334	PS	NA
ENSG00000154370	TRIM11	chr1	protein_coding	228594517	228581376	2.28588e+08	-0.0634469	GCC	NA
ENSG00000198933	TBKBP1	chr17	protein_coding	45789429	45772629	45781029	-0.063453	RNFL	NA
ENSG00000205649	HTN3	chr4	protein_coding	70902255	70894129	70898192	-0.0634532	PS	NA
ENSG00000100359	SGSM3	chr22	protein_coding	40806293	40766565	40786429	-0.0634564	RNFL	NA
ENSG00000237412	PRSS56	chr2	protein_coding	233390425	233385172	2.33388e+08	-0.0634593	GCL	NA
ENSG00000166411	IDH3A	chr15	protein_coding	78462884	78441718	78452301	-0.0634712	CSI	NA
ENSG00000162813	BPNT1	chr1	protein_coding	220263195	220230823	220247009	-0.063474	IPL	NA
ENSG00000171643	S100Z	chr5	protein_coding	76217056	76145825	7.61814e+07	-0.063475	CSI	NA
ENSG00000184925	LCN12	chr9	protein_coding	139849949	139846767	139848358	-0.0634756	GCC	NA
ENSG00000206105	KRTAP20-4	chr21	protein_coding	31993169	31992945	31993057	-0.0634774	GCL	NA
ENSG00000144233	AMMECR1L	chr2	protein_coding	128643514	128619206	128631360	-0.0634788	RNFL	NA
ENSG00000163012	ZSWIM2	chr2	protein_coding	187713897	187692206	1.87703e+08	-0.0634794	OPL+ONL	NA
ENSG00000167881	SRP68	chr17	protein_coding	74068607	74034855	74051731	-0.0634796	GCC	NA
ENSG00000160606	TLCD1	chr17	protein_coding	27053949	27051365	27052657	-0.0634878	GCL	NA
ENSG00000154438	ASZ1	chr7	protein_coding	117067577	117003275	117035426	-0.0634919	RPE+BM	NA
ENSG00000092108	SCFD1	chr14	protein_coding	31205033	31091459	31148246	-0.0634935	GCL	NA
ENSG00000180974	OR52E4	chr11	protein_coding	5906461	5905522	5.90599e+06	-0.063497	OPL+ONL	NA
ENSG00000106384	MOGAT3	chr7	protein_coding	100844302	100839011	1.00842e+08	-0.0635007	CSI	NA
ENSG00000166704	ZNF606	chr19	protein_coding	58514714	58488440	58501577	-0.0635015	GCL	NA
ENSG00000172057	ORMDL3	chr17	protein_coding	38083884	38077295	3.80806e+07	-0.0635038	PS	NA
ENSG00000169484	OR4K14	chr14	protein_coding	20483352	20482419	2.04829e+07	-0.063505	GCC	NA
ENSG00000137177	KIF13A	chr6	protein_coding	17987854	17759413	1.78736e+07	-0.0635094	INL	NA
ENSG00000141424	SLC39A6	chr18	protein_coding	33709357	33688493	33698925	-0.0635158	CSI	NA
ENSG00000160201	U2AF1	chr21	protein_coding	44527688	44513065	4.45204e+07	-0.0635185	GCC	NA
ENSG00000120217	CD274	chr9	protein_coding	5470567	5450502	5.46053e+06	-0.0635187	CSI	NA
ENSG00000176714	CCDC121	chr2	protein_coding	27851898	27848505	2.78502e+07	-0.0635256	IPL	NA
ENSG00000112320	SOBP	chr6	protein_coding	107982513	107811316	1.07897e+08	-0.0635264	OPL+ONL	NA
ENSG00000126231	PROZ	chr13	protein_coding	113826698	113812967	1.1382e+08	-0.0635319	RPE+BM	NA
ENSG00000227729	RD3L	chr14	protein_coding	104408645	104406762	1.04408e+08	-0.0635425	RPE+BM	NA
ENSG00000205420	KRT6A	chr12	protein_coding	52887181	52880957	52884069	-0.0635431	IPL	NA
ENSG00000231396	USP17L10	chr4	protein_coding	9213975	9212382	9.21318e+06	-0.0635451	GCC	NA
ENSG00000173612	GPRC6A	chr6	protein_coding	117150220	117113247	1.17132e+08	-0.0635529	IPL	NA
ENSG00000215912	TTC34	chr1	protein_coding	2706230	2572806	2639518	-0.0635578	PS	NA
ENSG00000075651	PLD1	chr3	protein_coding	171528284	171318194	171423239	-0.0635578	IPL	NA
ENSG00000188306	LRRIQ4	chr3	protein_coding	169555560	169539709	1.69548e+08	-0.0635699	GCC	NA
ENSG00000180543	TSPYL5	chr8	protein_coding	98290176	98285713	9.82879e+07	-0.0635702	RNFL	NA
ENSG00000186113	OR5D14	chr11	protein_coding	55563976	55563031	5.55635e+07	-0.0635715	OPL+ONL	NA
ENSG00000159921	GNE	chr9	protein_coding	36277053	36214438	3.62457e+07	-0.0635761	CSI	NA
ENSG00000141698	NT5C3B	chr17	protein_coding	39992523	39981333	39986928	-0.0635775	OPL+ONL	NA
ENSG00000145220	LYAR	chr4	protein_coding	4291896	4269428	4280662	-0.0635783	OPL+ONL	NA
ENSG00000204669	C9orf57	chr9	protein_coding	74675521	74666296	7.46709e+07	-0.0635825	RPE+BM	NA
ENSG00000185262	UBALD2	chr17	protein_coding	74267379	74261285	74264332	-0.0635839	GCL	NA
ENSG00000163635	ATXN7	chr3	protein_coding	63989136	63850232	63919684	-0.0635847	GCL	NA
ENSG00000205269	TMEM170B	chr6	protein_coding	11583757	11538459	11561108	-0.0635848	GCL	NA
ENSG00000167384	ZNF180	chr19	protein_coding	45004575	44978644	4.49916e+07	-0.063586	GCL	NA
ENSG00000128626	MRPS12	chr19	protein_coding	39423659	39421347	39422503	-0.0635871	IPL	NA
ENSG00000179873	NLRP11	chr19	protein_coding	56348128	56296762	56322445	-0.0635884	IPL	NA
ENSG00000160678	S100A1	chr1	protein_coding	153604513	153600872	1.53603e+08	-0.0636086	IPL	NA
ENSG00000205707	ETFRF1	chr12	protein_coding	NA	NA	NA	-0.063613	INL	NA
ENSG00000163249	CCNYL1	chr2	protein_coding	208620896	208576263	2.08599e+08	-0.0636186	PS	NA
ENSG00000165066	NKX6-3	chr8	protein_coding	41504878	41503828	41504353	-0.0636241	OPL+ONL	NA
ENSG00000016602	CLCA4	chr1	protein_coding	87046432	87012758	87029595	-0.0636254	RPE+BM	NA
ENSG00000180353	HCLS1	chr3	protein_coding	121379795	121350244	1.21365e+08	-0.0636264	GCC	NA
ENSG00000198464	ZNF480	chr19	protein_coding	52829180	52800421	5.28148e+07	-0.063631	PS	NA
ENSG00000132938	MTUS2	chr13	protein_coding	30080084	29598747	2.98394e+07	-0.0636331	GCC	NA
ENSG00000136052	SLC41A2	chr12	protein_coding	105322472	105197274	105259873	-0.0636383	PS	NA
ENSG00000112685	EXOC2	chr6	protein_coding	693141	485137	589139	-0.0636405	INL	NA
ENSG00000224389	C4B	chr6	protein_coding	3256040	3235414	3245727	-0.063641	OPL+ONL	NA
ENSG00000198443	KRTAP4-1	chr17	protein_coding	39341147	39340351	39340749	-0.063643	RNFL	NA
ENSG00000122034	GTF3A	chr13	protein_coding	28009846	27998680	28004263	-0.0636472	RPE+BM	NA
ENSG00000143409	MINDY1	chr1	protein_coding	NA	NA	NA	-0.0636517	RPE+BM	NA
ENSG00000164169	PRMT9	chr4	protein_coding	148605280	148559533	1.48582e+08	-0.0636558	PS	NA
ENSG00000197928	ZNF677	chr19	protein_coding	53758111	53738637	53748374	-0.0636573	RNFL	NA
ENSG00000138134	STAMBPL1	chr10	protein_coding	90683259	90639943	90661601	-0.0636582	IPL	NA
ENSG00000135241	PNPLA8	chr7	protein_coding	108168605	108110865	108139735	-0.0636611	RPE+BM	NA
ENSG00000158186	MRAS	chr3	protein_coding	138124377	138066489	138095433	-0.0636619	CSI	NA
ENSG00000237172	B3GNT9	chr16	protein_coding	67184902	67182004	67183453	-0.0636709	OPL+ONL	NA
ENSG00000106305	AIMP2	chr7	protein_coding	6063465	6048881	6056173	-0.0636799	GCL	NA
ENSG00000169855	ROBO1	chr3	protein_coding	79817059	78646387	79231723	-0.0636805	RNFL	NA
ENSG00000204396	VWA7	chr6	protein_coding	31745108	31733370	31739239	-0.063684	GCL	NA
ENSG00000027001	MIPEP	chr13	protein_coding	24463587	24304327	24383957	-0.0636878	IPL	NA
ENSG00000126215	XRCC3	chr14	protein_coding	104181823	104163953	104172888	-0.0636903	PS	NA
ENSG00000125861	GFRA4	chr20	protein_coding	3644046	3639938	3641992	-0.0637082	INL	NA
ENSG00000196666	FAM180B	chr11	protein_coding	47610746	47608229	4.76095e+07	-0.0637085	OPL+ONL	NA
ENSG00000102984	ZNF821	chr16	protein_coding	71918093	71893582	7.19058e+07	-0.0637117	PS	NA
ENSG00000133706	LARS	chr5	protein_coding	145562294	145492588	145527441	-0.0637121	GCL	NA
ENSG00000134533	RERG	chr12	protein_coding	15374411	15260715	15317563	-0.0637132	CSI	NA
ENSG00000213023	SYT3	chr19	protein_coding	51143092	51125233	5.11342e+07	-0.0637143	CSI	NA
ENSG00000186185	KIF18B	chr17	protein_coding	43025079	43002078	4.30136e+07	-0.0637228	IPL	NA
ENSG00000134871	COL4A2	chr13	protein_coding	111165373	110959630	1.11063e+08	-0.0637264	RNFL	NA
ENSG00000168333	C8orf22	chr8	protein_coding	49988642	49966894	49977768	-0.0637275	GCC	NA
ENSG00000141698	NT5C3B	chr17	protein_coding	39992523	39981333	39986928	-0.0637296	IPL	NA
ENSG00000122971	ACADS	chr12	protein_coding	121177811	121163540	1.21171e+08	-0.0637302	CSI	NA
ENSG00000187238	LCE3B	chr1	protein_coding	152586574	152586286	152586430	-0.0637333	RNFL	NA
ENSG00000187766	KRTAP10-8	chr21	protein_coding	46032871	46031995	46032433	-0.0637363	PS	NA
ENSG00000134765	DSC1	chr18	protein_coding	28742819	28709213	28726016	-0.0637371	CSI	NA
ENSG00000231824	AKAIN1	chr18	protein_coding	NA	NA	NA	-0.0637374	CSI	NA
ENSG00000196787	HIST1H2AG	chr6	protein_coding	27101314	27100816	27101065	-0.063741	INL	NA
ENSG00000204961	PCDHA9	chr5	protein_coding	140391929	140227356	1.4031e+08	-0.0637418	GCL	NA
ENSG00000127529	OR7C2	chr19	protein_coding	15053260	15052300	15052780	-0.0637423	OPL+ONL	NA
ENSG00000181355	OFCC1	chr6	protein_coding	NA	NA	NA	-0.0637432	INL	NA
ENSG00000171502	COL24A1	chr1	protein_coding	86622121	86194915	86408518	-0.0637449	OPL+ONL	NA
ENSG00000198252	STYX	chr14	protein_coding	53241705	53196882	5.32193e+07	-0.0637449	RPE+BM	NA
ENSG00000174429	ABRA	chr8	protein_coding	107782472	107771710	107777091	-0.0637455	GCL	NA
ENSG00000156853	ZNF689	chr16	protein_coding	30622096	30613878	30617987	-0.0637483	RNFL	NA
ENSG00000159625	DRC7	chr16	protein_coding	57765367	57728712	5.7747e+07	-0.0637509	INL	NA
ENSG00000123545	NDUFAF4	chr6	protein_coding	97345767	97337186	9.73415e+07	-0.063752	GCC	NA
ENSG00000171766	GATM	chr15	protein_coding	45670980	45653321	4.56622e+07	-0.0637528	OPL+ONL	NA
ENSG00000171451	DSEL	chr18	protein_coding	65183967	65173818	6.51789e+07	-0.0637532	RNFL	NA
ENSG00000267496	FAM215A	chr17	lincRNA	41995355	41994575	41994965	-0.0637607	INL	NA
ENSG00000172519	OR10H5	chr19	protein_coding	15905806	15904858	15905332	-0.063761	RPE+BM	NA
ENSG00000141433	ADCYAP1	chr18	protein_coding	912173	904943	908558	-0.0637662	CSI	NA
ENSG00000198839	ZNF277	chr7	protein_coding	111983989	111846642	1.11915e+08	-0.0637689	RPE+BM	NA
ENSG00000173905	GOLIM4	chr3	protein_coding	167813417	167727653	167770535	-0.0637732	GCC	NA
ENSG00000158636	EMSY	chr11	protein_coding	NA	NA	NA	-0.063774	GCL	NA
ENSG00000161955	TNFSF13	chr17	protein_coding	7464925	7461608	7.46327e+06	-0.0637741	CSI	NA
ENSG00000112651	MRPL2	chr6	protein_coding	43027283	43021766	4.30245e+07	-0.0637751	IPL	NA
ENSG00000134760	DSG1	chr18	protein_coding	28937393	28898051	28917722	-0.063779	GCC	NA
ENSG00000106723	SPIN1	chr9	protein_coding	91093622	91003296	91048459	-0.0637816	CSI	NA
ENSG00000079691	CARMIL1	chr6	protein_coding	NA	NA	NA	-0.0637818	RNFL	NA
ENSG00000129295	LRRC6	chr8	protein_coding	133687863	133584200	1.33636e+08	-0.0637819	GCL	NA
ENSG00000102738	MRPS31	chr13	protein_coding	41345347	41303431	41324389	-0.0637866	PS	NA
ENSG00000055211	GINM1	chr6	protein_coding	149912067	149887527	149899797	-0.0637877	OPL+ONL	NA
ENSG00000165626	BEND7	chr10	protein_coding	13544976	13480483	1.35127e+07	-0.0638001	CSI	NA
ENSG00000164398	ACSL6	chr5	protein_coding	131347761	131285666	1.31317e+08	-0.0638031	GCL	NA
ENSG00000103550	KNOP1	chr16	protein_coding	19729492	19717673	1.97236e+07	-0.0638032	GCC	NA
ENSG00000115286	NDUFS7	chr19	protein_coding	1395588	1383882	1389735	-0.063806	INL	NA
ENSG00000037241	RPL26L1	chr5	protein_coding	172396774	172386438	172391606	-0.0638095	PS	NA
ENSG00000142549	IGLON5	chr19	protein_coding	51834102	51815101	5.18246e+07	-0.0638124	CSI	NA
ENSG00000145087	STXBP5L	chr3	protein_coding	121143608	120627049	1.20885e+08	-0.0638208	RPE+BM	NA
ENSG00000250305	KIAA1456	chr8	protein_coding	12887284	12803182	12845233	-0.0638224	OPL+ONL	NA
ENSG00000165474	GJB2	chr13	protein_coding	20767114	20761603	2.07644e+07	-0.0638235	PS	NA
ENSG00000103534	TMC5	chr16	protein_coding	19510434	19422056	19466245	-0.0638321	IPL	NA
ENSG00000180638	SLC47A2	chr17	protein_coding	19620043	19581627	19600835	-0.0638328	PS	NA
ENSG00000145362	ANK2	chr4	protein_coding	114304896	113739238	114022067	-0.0638385	RPE+BM	NA
ENSG00000140481	CCDC33	chr15	protein_coding	74628482	74528629	7.45786e+07	-0.0638421	RNFL	NA
ENSG00000177291	GJD4	chr10	protein_coding	35897863	35894337	35896100	-0.0638429	GCC	NA
ENSG00000181004	BBS12	chr4	protein_coding	123666098	123653856	123659977	-0.0638484	RNFL	NA
ENSG00000131845	ZNF304	chr19	protein_coding	57871265	57862641	57866953	-0.0638504	OPL+ONL	NA
ENSG00000160953	MUM1	chr19	protein_coding	1378430	1354975	1.3667e+06	-0.0638529	CSI	NA
ENSG00000011114	BTBD7	chr14	protein_coding	93799438	93703895	9.37517e+07	-0.0638566	IPL	NA
ENSG00000156471	PTDSS1	chr8	protein_coding	97346779	97274113	97310446	-0.0638572	GCC	NA
ENSG00000100503	NIN	chr14	protein_coding	51297839	51186480	5.12422e+07	-0.0638599	GCC	NA
ENSG00000143224	PPOX	chr1	protein_coding	161141010	161136180	161138595	-0.0638675	GCC	NA
ENSG00000101463	SYNDIG1	chr20	protein_coding	24647253	24449834	2.45485e+07	-0.0638717	GCL	NA
ENSG00000198443	KRTAP4-1	chr17	protein_coding	39341147	39340351	39340749	-0.0638747	PS	NA
ENSG00000105219	CNTD2	chr19	protein_coding	40732597	40728114	4.07304e+07	-0.0638748	OPL+ONL	NA
ENSG00000139323	POC1B	chr12	protein_coding	89920039	89813497	89866768	-0.0638748	RPE+BM	NA
ENSG00000118518	RNF146	chr6	protein_coding	127609705	127587826	1.27599e+08	-0.0638783	OPL+ONL	NA
ENSG00000168894	RNF181	chr2	protein_coding	85824831	85822836	8.58238e+07	-0.0638791	OPL+ONL	NA
ENSG00000178462	TUBAL3	chr10	protein_coding	5446793	5435060	5.44093e+06	-0.0638814	GCL	NA
ENSG00000186198	SLC51B	chr15	protein_coding	65345734	65337707	6.53417e+07	-0.0638818	INL	NA
ENSG00000135144	DTX1	chr12	protein_coding	113535833	113495661	113515747	-0.0638848	OPL+ONL	NA
ENSG00000174945	AMZ1	chr7	protein_coding	2755070	2719155	2.73711e+06	-0.0638849	CSI	NA
ENSG00000204361	NXPE2	chr11	protein_coding	114577652	114549199	1.14563e+08	-0.0638856	OPL+ONL	NA
ENSG00000153187	HNRNPU	chr1	protein_coding	245027827	245013601	245020714	-0.0638864	OPL+ONL	NA
ENSG00000172269	DPAGT1	chr11	protein_coding	118972785	118967212	1.1897e+08	-0.0638898	RNFL	NA
ENSG00000234127	TRIM26	chr6	protein_coding	1474192	1445146	1459669	-0.0638921	GCC	NA
ENSG00000204979	MS4A13	chr11	protein_coding	60310191	60282885	60296538	-0.0638924	GCL	NA
ENSG00000177684	DEFB114	chr6	protein_coding	49931818	49928004	49929911	-0.0638925	GCC	NA
ENSG00000128309	MPST	chr22	protein_coding	37425863	37415682	3.74208e+07	-0.0638965	GCC	NA
ENSG00000149651	SPINT4	chr20	protein_coding	44354335	44350987	44352661	-0.0639006	GCC	NA
ENSG00000054118	THRAP3	chr1	protein_coding	36770957	36690016	3.67305e+07	-0.0639019	GCL	NA
ENSG00000173960	UBXN2A	chr2	protein_coding	24223693	24163375	24193534	-0.0639049	IPL	NA
ENSG00000144820	ADGRG7	chr3	protein_coding	NA	NA	NA	-0.0639085	OPL+ONL	NA
ENSG00000170382	LRRN2	chr1	protein_coding	204654597	204586302	2.0462e+08	-0.0639092	INL	NA
ENSG00000090054	SPTLC1	chr9	protein_coding	94877756	94793415	9.48356e+07	-0.0639106	PS	NA
ENSG00000182793	GSTA5	chr6	protein_coding	52710893	52696540	5.27037e+07	-0.0639216	IPL	NA
ENSG00000137876	RSL24D1	chr15	protein_coding	55489231	55473511	55481371	-0.063925	PS	NA
ENSG00000188282	RUFY4	chr2	protein_coding	218955304	218899656	218927480	-0.063928	PS	NA
ENSG00000141577	CEP131	chr17	protein_coding	79196751	79163392	7.91801e+07	-0.0639299	GCL	NA
ENSG00000260027	HOXB7	chr17	protein_coding	46688383	46684594	4.66865e+07	-0.063931	RPE+BM	NA
ENSG00000166246	C16orf71	chr16	protein_coding	4799397	4784288	4.79184e+06	-0.0639373	PS	NA
ENSG00000137073	UBAP2	chr9	protein_coding	34048947	33921690	3.39853e+07	-0.0639502	IPL	NA
ENSG00000159228	CBR1	chr21	protein_coding	37445475	37442221	37443848	-0.063954	CSI	NA
ENSG00000180613	GSX2	chr4	protein_coding	54968122	54966247	5.49672e+07	-0.063957	INL	NA
ENSG00000113966	ARL6	chr3	protein_coding	97520086	97483364	97501725	-0.0639577	RPE+BM	NA
ENSG00000099256	PRTFDC1	chr10	protein_coding	25241573	25137535	25189554	-0.0639579	INL	NA
ENSG00000140961	OSGIN1	chr16	protein_coding	83999937	83986826	8.39934e+07	-0.0639583	OPL+ONL	NA
ENSG00000169704	GP9	chr3	protein_coding	128781254	128779609	1.2878e+08	-0.0639675	INL	NA
ENSG00000109625	CPZ	chr4	protein_coding	8621488	8594386	8607937	-0.0639711	RNFL	NA
ENSG00000154122	ANKH	chr5	protein_coding	14871887	14704908	1.47884e+07	-0.0639745	CSI	NA
ENSG00000060491	OGFR	chr20	protein_coding	61445352	61436176	61440764	-0.063975	OPL+ONL	NA
ENSG00000204913	LRRC3C	chr17	protein_coding	38100987	38097726	3.80994e+07	-0.0639774	PS	NA
ENSG00000174914	OR9G1	chr11	protein_coding	56468781	56467863	56468322	-0.0639794	GCC	NA
ENSG00000169612	FAM103A1	chr15	protein_coding	83659809	83654954	8.36574e+07	-0.0639798	PS	NA
ENSG00000164197	RNF180	chr5	protein_coding	63668696	63461670	63565183	-0.0639807	RNFL	NA
ENSG00000138760	SCARB2	chr4	protein_coding	77135052	77079891	7.71075e+07	-0.0639831	RPE+BM	NA
ENSG00000088930	XRN2	chr20	protein_coding	21370463	21283941	21327202	-0.0639844	GCC	NA
ENSG00000108349	CASC3	chr17	protein_coding	38328431	38296506	3.83125e+07	-0.0639874	RNFL	NA
ENSG00000120440	TTLL2	chr6	protein_coding	167756177	167738573	167747375	-0.063988	GCL	NA
ENSG00000053918	KCNQ1	chr11	protein_coding	2870340	2466220	2668280	-0.0639892	IPL	NA
ENSG00000140478	GOLGA6D	chr15	protein_coding	75588148	75575181	7.55817e+07	-0.0639927	GCC	NA
ENSG00000214643	DEFB133	chr6	protein_coding	49917157	49913813	49915485	-0.0639937	OPL+ONL	NA
ENSG00000142046	TMEM91	chr19	protein_coding	41889987	41869870	4.18799e+07	-0.0639962	IPL	NA
ENSG00000198399	ITSN2	chr2	protein_coding	24583397	24425734	2.45046e+07	-0.0640002	GCL	NA
ENSG00000166741	NNMT	chr11	protein_coding	114183238	114166534	114174886	-0.0640032	INL	NA
ENSG00000165476	REEP3	chr10	protein_coding	65384883	65281122	6.5333e+07	-0.0640108	RNFL	NA
ENSG00000170959	DCDC1	chr11	protein_coding	31391357	31284170	3.13378e+07	-0.064012	GCL	NA
ENSG00000103671	TRIP4	chr15	protein_coding	64747502	64680002	64713752	-0.0640177	GCC	NA
ENSG00000117525	F3	chr1	protein_coding	95007413	94994731	95001072	-0.0640192	GCL	NA
ENSG00000176256	HMGB4	chr1	protein_coding	34330392	34326075	3.43282e+07	-0.0640208	GCL	NA
ENSG00000171459	OR1L6	chr9	protein_coding	125513062	125512126	125512594	-0.0640226	INL	NA
ENSG00000213465	ARL2	chr11	protein_coding	64789657	64781584	6.47856e+07	-0.0640245	GCC	NA
ENSG00000162976	PQLC3	chr2	protein_coding	11318998	11295497	1.13072e+07	-0.0640319	CSI	NA
ENSG00000070495	JMJD6	chr17	protein_coding	74722881	74708913	74715897	-0.0640354	GCC	NA
ENSG00000120436	GPR31	chr6	protein_coding	167571319	167570359	167570839	-0.0640364	OPL+ONL	NA
ENSG00000147873	IFNA5	chr9	protein_coding	21305312	21304612	21304962	-0.0640366	PS	NA
ENSG00000261794	GOLGA8H	chr15	protein_coding	30910029	30896232	3.09031e+07	-0.064037	GCL	NA
ENSG00000175482	POLD4	chr11	protein_coding	67121067	67118235	67119651	-0.0640386	RNFL	NA
ENSG00000181965	NEUROG1	chr5	protein_coding	134871639	134869971	134870805	-0.0640393	RNFL	NA
ENSG00000108515	ENO3	chr17	protein_coding	4860426	4854383	4.8574e+06	-0.0640413	CSI	NA
ENSG00000115271	GCA	chr2	protein_coding	163219148	163200582	163209865	-0.0640429	PS	NA
ENSG00000170677	SOCS6	chr18	protein_coding	67997434	67956136	67976785	-0.0640438	CSI	NA
ENSG00000180043	FAM71E2	chr19	protein_coding	55874620	55866275	5.58704e+07	-0.0640443	INL	NA
ENSG00000182107	TMEM30B	chr14	protein_coding	61748530	61744088	61746309	-0.0640453	PS	NA
ENSG00000198271	KRTAP4-5	chr17	protein_coding	39306054	39305175	3.93056e+07	-0.0640465	INL	NA
ENSG00000133773	CCDC59	chr12	protein_coding	82752584	82746082	82749333	-0.0640482	RNFL	NA
ENSG00000187514	PTMA	chr2	protein_coding	232578250	232573234	232575742	-0.0640489	PS	NA
ENSG00000125831	CST11	chr20	protein_coding	23433482	23431040	23432261	-0.0640514	GCC	NA
ENSG00000122574	WIPF3	chr7	protein_coding	29956682	29846169	2.99014e+07	-0.0640525	OPL+ONL	NA
ENSG00000117834	SLC5A9	chr1	protein_coding	48714316	48688356	48701336	-0.0640658	GCC	NA
ENSG00000121644	DESI2	chr1	protein_coding	244872336	244816349	2.44844e+08	-0.0640662	INL	NA
ENSG00000158113	LRRC43	chr12	protein_coding	122688018	122652265	1.2267e+08	-0.0640663	OPL+ONL	NA
ENSG00000127318	IL22	chr12	protein_coding	68647281	68642024	6.86447e+07	-0.0640684	OPL+ONL	NA
ENSG00000085231	AK6	chr5	protein_coding	68665840	68647552	68656696	-0.0640685	PS	NA
ENSG00000153896	ZNF599	chr19	protein_coding	35264134	35248978	35256556	-0.0640691	INL	NA
ENSG00000184162	NR2C2AP	chr19	protein_coding	19314238	19312219	1.93132e+07	-0.0640716	IPL	NA
ENSG00000157103	SLC6A1	chr3	protein_coding	11080935	11034419	11057677	-0.064073	PS	NA
ENSG00000205327	OR6C68	chr12	protein_coding	55887100	55886161	5.58866e+07	-0.0640742	RNFL	NA
ENSG00000182993	C12orf60	chr12	protein_coding	14976791	14956505	14966648	-0.0640764	RNFL	NA
ENSG00000124003	MOGAT1	chr2	protein_coding	223574649	223536456	2.23556e+08	-0.0640766	IPL	NA
ENSG00000161652	IZUMO2	chr19	protein_coding	50666538	50655804	50661171	-0.0640781	INL	NA
ENSG00000100985	MMP9	chr20	protein_coding	44645200	44637546	44641373	-0.0640858	RNFL	NA
ENSG00000141447	OSBPL1A	chr18	protein_coding	21977833	21742010	2.18599e+07	-0.0640889	OPL+ONL	NA
ENSG00000189350	TOGARAM2	chr2	protein_coding	NA	NA	NA	-0.0640899	GCC	NA
ENSG00000092140	G2E3	chr14	protein_coding	31089046	31028328	31058687	-0.0640912	INL	NA
ENSG00000161692	DBF4B	chr17	protein_coding	42829636	42785975	4.28078e+07	-0.0640977	RNFL	NA
ENSG00000113448	PDE4D	chr5	protein_coding	59783925	58264865	59024395	-0.0641063	INL	NA
ENSG00000188282	RUFY4	chr2	protein_coding	218955304	218899656	218927480	-0.0641096	GCL	NA
ENSG00000181903	OR4C6	chr11	protein_coding	55433572	55432642	55433107	-0.064112	PS	NA
ENSG00000124588	NQO2	chr6	protein_coding	3020110	3000049	3.01008e+06	-0.0641138	INL	NA
ENSG00000136866	ZFP37	chr9	protein_coding	115819071	115804094	1.15812e+08	-0.0641148	RNFL	NA
ENSG00000186075	ZPBP2	chr17	protein_coding	38034149	38024454	3.80293e+07	-0.0641171	PS	NA
ENSG00000128519	TAS2R16	chr7	protein_coding	122635754	122634758	122635256	-0.0641176	GCC	NA
ENSG00000180806	HOXC9	chr12	protein_coding	54397120	54393876	54395498	-0.0641224	INL	NA
ENSG00000183621	ZNF438	chr10	protein_coding	31320866	31133564	31227215	-0.0641262	IPL	NA
ENSG00000016082	ISL1	chr5	protein_coding	50690563	50678957	50684760	-0.0641268	GCL	NA
ENSG00000186207	LCE5A	chr1	protein_coding	152484653	152483319	152483986	-0.0641279	PS	NA
ENSG00000215187	FAM166B	chr9	protein_coding	35563896	35561826	35562861	-0.0641385	GCC	NA
ENSG00000019995	ZRANB1	chr10	protein_coding	126676005	126630691	126653348	-0.0641396	PS	NA
ENSG00000150051	MKX	chr10	protein_coding	28034778	27961802	27998290	-0.0641409	RNFL	NA
ENSG00000185988	PLK5	chr19	protein_coding	1535455	1524072	1.52976e+06	-0.0641422	INL	NA
ENSG00000151461	UPF2	chr10	protein_coding	12085169	11962020	1.20236e+07	-0.0641456	PS	NA
ENSG00000101425	BPI	chr20	protein_coding	36965905	36932551	36949228	-0.0641475	PS	NA
ENSG00000149658	YTHDF1	chr20	protein_coding	61847538	61826781	6.18372e+07	-0.0641478	GCL	NA
ENSG00000026751	SLAMF7	chr1	protein_coding	160724608	160708846	160716727	-0.0641509	OPL+ONL	NA
ENSG00000177663	IL17RA	chr22	protein_coding	17596584	17565848	17581216	-0.0641513	INL	NA
ENSG00000172733	PURG	chr8	protein_coding	30891231	30853320	3.08723e+07	-0.0641515	RNFL	NA
ENSG00000187266	EPOR	chr19	protein_coding	11495018	11487880	11491449	-0.0641517	RNFL	NA
ENSG00000157653	C9orf43	chr9	protein_coding	116191964	116172923	1.16182e+08	-0.0641586	RNFL	NA
ENSG00000105523	FAM83E	chr19	protein_coding	49116694	49103856	49110275	-0.0641638	RNFL	NA
ENSG00000160191	PDE9A	chr21	protein_coding	44195618	44073861	4.41347e+07	-0.0641669	IPL	NA
ENSG00000186496	ZNF396	chr18	protein_coding	32957301	32946660	3.2952e+07	-0.0641684	GCC	NA
ENSG00000136002	ARHGEF4	chr2	protein_coding	131804826	131674223	1.3174e+08	-0.0641707	RPE+BM	NA
ENSG00000175548	ALG10B	chr12	protein_coding	38723528	38710556	38717042	-0.0641749	RNFL	NA
ENSG00000139572	GPR84	chr12	protein_coding	54758270	54756228	54757249	-0.0641786	GCL	NA
ENSG00000077150	NFKB2	chr10	protein_coding	104162286	104153866	104158076	-0.0641829	PS	NA
ENSG00000100652	SLC10A1	chr14	protein_coding	70264006	70242551	7.02533e+07	-0.064183	OPL+ONL	NA
ENSG00000101447	FAM83D	chr20	protein_coding	37581703	37554954	3.75683e+07	-0.0641831	RNFL	NA
ENSG00000243943	ZNF512	chr2	protein_coding	27846082	27805835	2.7826e+07	-0.0641876	IPL	NA
ENSG00000120697	ALG5	chr13	protein_coding	37573504	37523907	3.75487e+07	-0.0641887	PS	NA
ENSG00000129295	LRRC6	chr8	protein_coding	133687863	133584200	1.33636e+08	-0.0641892	IPL	NA
ENSG00000149557	FEZ1	chr11	protein_coding	125366206	125315640	125340923	-0.0641921	OPL+ONL	NA
ENSG00000196387	ZNF140	chr12	protein_coding	133684258	133656788	133670523	-0.0641937	RPE+BM	NA
ENSG00000187672	ERC2	chr3	protein_coding	56502391	55542335	56022363	-0.0641953	PS	NA
ENSG00000180448	ARHGAP45	chr19	protein_coding	NA	NA	NA	-0.0641977	IPL	NA
ENSG00000204428	LY6G5C	chr6	protein_coding	2933731	2930040	2.93189e+06	-0.0641988	GCL	NA
ENSG00000197445	C16orf47	chr16	lincRNA	73178346	73160536	73169441	-0.0641992	PS	NA
ENSG00000132661	NXT1	chr20	protein_coding	23335408	23331372	23333390	-0.0642009	IPL	NA
ENSG00000158874	APOA2	chr1	protein_coding	161193418	161192082	161192750	-0.0642017	PS	NA
ENSG00000127527	EPS15L1	chr19	protein_coding	16582823	16466054	1.65244e+07	-0.0642022	RPE+BM	NA
ENSG00000226397	C12orf77	chr12	lincRNA	25150373	25146364	2.51484e+07	-0.0642045	PS	NA
ENSG00000176200	OR4D11	chr11	protein_coding	59271984	59271048	59271516	-0.0642066	IPL	NA
ENSG00000137473	TTC29	chr4	protein_coding	147867034	147628178	147747606	-0.0642076	OPL+ONL	NA
ENSG00000164604	GPR85	chr7	protein_coding	112727833	112720467	112724150	-0.0642081	GCC	NA
ENSG00000165125	TRPV6	chr7	protein_coding	142583490	142568955	1.42576e+08	-0.0642082	INL	NA
ENSG00000136319	TTC5	chr14	protein_coding	20774153	20757300	2.07657e+07	-0.0642124	GCC	NA
ENSG00000173848	NET1	chr10	protein_coding	5501019	5454513	5477766	-0.0642127	OPL+ONL	NA
ENSG00000091732	ZC3HC1	chr7	protein_coding	129691291	129658125	129674708	-0.064214	IPL	NA
ENSG00000213221	DNLZ	chr9	protein_coding	139258263	139256351	139257307	-0.0642153	GCC	NA
ENSG00000140548	ZNF710	chr15	protein_coding	90625432	90544722	90585077	-0.064217	RPE+BM	NA
ENSG00000205853	RFPL3S	chr22	protein_coding	32767251	32755892	3.27616e+07	-0.0642218	OPL+ONL	NA
ENSG00000158636	EMSY	chr11	protein_coding	NA	NA	NA	-0.0642297	RNFL	NA
ENSG00000078098	FAP	chr2	protein_coding	163100045	163027193	163063619	-0.064231	RNFL	NA
ENSG00000025156	HSF2	chr6	protein_coding	122754264	122720695	1.22737e+08	-0.0642327	RNFL	NA
ENSG00000087008	ACOX3	chr4	protein_coding	8442452	8368008	8405230	-0.0642357	RPE+BM	NA
ENSG00000238227	C9orf69	chr9	protein_coding	139010731	139006426	1.39009e+08	-0.0642438	INL	NA
ENSG00000255251	PRR23D1	chr8	protein_coding	7399972	7397148	7398560	-0.0642465	GCC	NA
ENSG00000164512	ANKRD55	chr5	protein_coding	55529186	55395506	55462346	-0.0642481	CSI	NA
ENSG00000267368	UPK3BL	chr7	protein_coding	102283238	102277471	1.0228e+08	-0.0642489	INL	NA
ENSG00000170632	ARMC10	chr7	protein_coding	102740210	102715327	1.02728e+08	-0.0642498	PS	NA
ENSG00000189169	KRTAP10-12	chr21	protein_coding	46117959	46117086	4.61175e+07	-0.0642508	IPL	NA
ENSG00000176239	OR51B6	chr11	protein_coding	5373676	5372737	5.37321e+06	-0.0642526	OPL+ONL	NA
ENSG00000145536	ADAMTS16	chr5	protein_coding	5320412	5140442	5230427	-0.0642572	RPE+BM	NA
ENSG00000163900	TMEM41A	chr3	protein_coding	185216845	185207388	1.85212e+08	-0.0642607	RPE+BM	NA
ENSG00000005812	FBXL3	chr13	protein_coding	77601331	77579388	7.75904e+07	-0.064263	PS	NA
ENSG00000213920	MDP1	chr14	protein_coding	24685276	24683142	24684209	-0.0642632	PS	NA
ENSG00000166340	TPP1	chr11	protein_coding	6640692	6633996	6637344	-0.0642717	CSI	NA
ENSG00000157014	TATDN2	chr3	protein_coding	10322906	10290176	10306541	-0.0642752	RPE+BM	NA
ENSG00000204887	KRTAP1-4	chr17	protein_coding	39186377	39185928	3.91862e+07	-0.0642805	CSI	NA
ENSG00000178057	NDUFAF3	chr3	protein_coding	49060926	49057907	4.90594e+07	-0.0642815	RPE+BM	NA
ENSG00000198723	C19orf45	chr19	protein_coding	7573336	7562444	7567890	-0.0642823	RNFL	NA
ENSG00000182950	ODF3L1	chr15	protein_coding	76020027	76016318	7.60182e+07	-0.0642847	RNFL	NA
ENSG00000179981	TSHZ1	chr18	protein_coding	73001905	72922709	72962307	-0.0642859	IPL	NA
ENSG00000250486	FAM218A	chr4	protein_coding	165880273	165878099	165879186	-0.064286	CSI	NA
ENSG00000068079	IFI35	chr17	protein_coding	41166476	41158741	4.11626e+07	-0.0642925	INL	NA
ENSG00000048991	R3HDM1	chr2	protein_coding	136482840	136289024	136385932	-0.064294	OPL+ONL	NA
ENSG00000227868	C1orf234	chr1	protein_coding	23342343	23337326	2.33398e+07	-0.0642941	IPL	NA
ENSG00000091136	LAMB1	chr7	protein_coding	107643804	107564245	1.07604e+08	-0.0643015	CSI	NA
ENSG00000109618	SEPSECS	chr4	protein_coding	25162204	25121626	25141915	-0.0643041	OPL+ONL	NA
ENSG00000147434	CHRNA6	chr8	protein_coding	42623929	42607779	42615854	-0.0643103	GCC	NA
ENSG00000253250	C8orf88	chr8	protein_coding	91997485	91970705	91984095	-0.0643106	CSI	NA
ENSG00000151247	EIF4E	chr4	protein_coding	99851786	99799606	99825696	-0.064311	RNFL	NA
ENSG00000167968	DNASE1L2	chr16	protein_coding	2288712	2286467	2.28759e+06	-0.0643142	OPL+ONL	NA
ENSG00000173137	ADCK5	chr8	protein_coding	145618453	145597703	145608078	-0.0643153	INL	NA
ENSG00000142039	CCDC97	chr19	protein_coding	41830788	41816093	4.18234e+07	-0.0643177	GCC	NA
ENSG00000269343	ZNF587B	chr19	protein_coding	58357606	58341661	5.83496e+07	-0.0643224	RPE+BM	NA
ENSG00000107159	CA9	chr9	protein_coding	35681154	35673914	35677534	-0.0643237	IPL	NA
ENSG00000150783	TEX12	chr11	protein_coding	112043279	112038094	1.12041e+08	-0.0643238	GCC	NA
ENSG00000010610	CD4	chr12	protein_coding	6929976	6898637	6.91431e+06	-0.0643276	PS	NA
ENSG00000177150	FAM210A	chr18	protein_coding	13726591	13663345	13694968	-0.0643305	RNFL	NA
ENSG00000124157	SEMG2	chr20	protein_coding	43853099	43850009	43851554	-0.064333	CSI	NA
ENSG00000067208	EVI5	chr1	protein_coding	93257961	92974252	9.31161e+07	-0.0643357	PS	NA
ENSG00000220201	ZGLP1	chr19	protein_coding	10420233	10415478	1.04179e+07	-0.0643381	IPL	NA
ENSG00000162897	FCAMR	chr1	protein_coding	207143970	207131311	2.07138e+08	-0.0643436	GCL	NA
ENSG00000092203	TOX4	chr14	protein_coding	21967319	21945334	2.19563e+07	-0.064345	PS	NA
ENSG00000125845	BMP2	chr20	protein_coding	6760910	6748744	6754827	-0.0643458	OPL+ONL	NA
ENSG00000204928	GRXCR2	chr5	protein_coding	145252531	145239295	145245913	-0.0643495	PS	NA
ENSG00000138760	SCARB2	chr4	protein_coding	77135052	77079891	7.71075e+07	-0.064361	OPL+ONL	NA
ENSG00000149548	CCDC15	chr11	protein_coding	124911385	124824016	1.24868e+08	-0.0643624	IPL	NA
ENSG00000139734	DIAPH3	chr13	protein_coding	60738119	60239720	6.04889e+07	-0.0643641	CSI	NA
ENSG00000131873	CHSY1	chr15	protein_coding	101792137	101715927	101754032	-0.0643651	RPE+BM	NA
ENSG00000163286	ALPPL2	chr2	protein_coding	233275424	233271551	2.33273e+08	-0.0643704	INL	NA
ENSG00000164402	2021-09-08	chr5	protein_coding	132113067	132086508	1.321e+08	-0.0643748	OPL+ONL	NA
ENSG00000198162	MAN1A2	chr1	protein_coding	118068320	117910084	117989202	-0.0643762	PS	NA
ENSG00000221931	OR6X1	chr11	protein_coding	123625226	123624287	1.23625e+08	-0.0643771	RNFL	NA
ENSG00000196139	AKR1C3	chr10	protein_coding	5149878	5090957	5.12042e+06	-0.0643796	IPL	NA
ENSG00000167895	TMC8	chr17	protein_coding	76139049	76126858	7.6133e+07	-0.06438	RPE+BM	NA
ENSG00000133858	ZFC3H1	chr12	protein_coding	72057749	72003378	7.20306e+07	-0.0643807	GCC	NA
ENSG00000177034	MTX3	chr5	protein_coding	79287088	79272538	79279813	-0.0643855	RNFL	NA
ENSG00000184394	OR4N5	chr14	protein_coding	20612821	20611894	2.06124e+07	-0.0643891	GCC	NA
ENSG00000131127	ZNF141	chr4	protein_coding	367691	331595	349643	-0.0643913	CSI	NA
ENSG00000198844	ARHGEF15	chr17	protein_coding	8225834	8213555	8.21969e+06	-0.0643916	PS	NA
ENSG00000172175	MALT1	chr18	protein_coding	56417371	56338617	56377994	-0.0643983	GCC	NA
ENSG00000071539	TRIP13	chr5	protein_coding	918164	892968	905566	-0.0643986	CSI	NA
ENSG00000001631	KRIT1	chr7	protein_coding	91875414	91828282	91851848	-0.0644003	CSI	NA
ENSG00000136280	CCM2	chr7	protein_coding	45116069	45039344	4.50777e+07	-0.0644012	OPL+ONL	NA
ENSG00000125503	PPP1R12C	chr19	protein_coding	55628968	55602280	55615624	-0.0644021	IPL	NA
ENSG00000104970	KIR3DX1	chr19	protein_coding	55057024	55043908	55050466	-0.064405	INL	NA
ENSG00000160951	PTGER1	chr19	protein_coding	14586174	14583277	1.45847e+07	-0.0644097	CSI	NA
ENSG00000222018	C21orf140	chr21	protein_coding	35773370	35772409	3.57729e+07	-0.0644137	GCC	NA
ENSG00000159648	TEPP	chr16	protein_coding	58022017	58010338	5.80162e+07	-0.0644185	INL	NA
ENSG00000240654	C1QTNF9	chr13	protein_coding	24896669	24883715	24890192	-0.0644203	GCC	NA
ENSG00000154640	BTG3	chr21	protein_coding	18985268	18965967	1.89756e+07	-0.0644208	CSI	NA
ENSG00000150261	OR8K1	chr11	protein_coding	56114474	56113514	56113994	-0.0644222	RPE+BM	NA
ENSG00000130309	COLGALT1	chr19	protein_coding	17693965	17666510	1.76802e+07	-0.0644263	IPL	NA
ENSG00000140853	NLRC5	chr16	protein_coding	57117436	57050985	5.70842e+07	-0.0644305	GCL	NA
ENSG00000026297	RNASET2	chr6	protein_coding	167370077	167343003	167356540	-0.0644385	GCC	NA
ENSG00000187372	PCDHB13	chr5	protein_coding	140596993	140593490	1.40595e+08	-0.0644395	RNFL	NA
ENSG00000158850	B4GALT3	chr1	protein_coding	161147758	161141099	1.61144e+08	-0.0644442	GCL	NA
ENSG00000151458	ANKRD50	chr4	protein_coding	125633887	125585203	125609545	-0.0644455	PS	NA
ENSG00000183032	SLC25A21	chr14	protein_coding	37641865	37147125	37394495	-0.0644474	GCC	NA
ENSG00000163755	HPS3	chr3	protein_coding	148891305	148847370	1.48869e+08	-0.0644524	OPL+ONL	NA
ENSG00000253598	SLC10A5	chr8	protein_coding	82607207	82605890	8.26065e+07	-0.0644553	CSI	NA
ENSG00000067167	TRAM1	chr8	protein_coding	71520694	71485452	71503073	-0.0644684	INL	NA
ENSG00000124449	IRGC	chr19	protein_coding	44224169	44220213	44222191	-0.0644722	IPL	NA
ENSG00000166851	PLK1	chr16	protein_coding	23701688	23690200	23695944	-0.0644746	OPL+ONL	NA
ENSG00000105501	SIGLEC5	chr19	protein_coding	52133727	52114755	52124241	-0.064475	RNFL	NA
ENSG00000230062	ANKRD66	chr6	protein_coding	46726954	46714653	4.67208e+07	-0.0644774	INL	NA
ENSG00000101353	MROH8	chr20	protein_coding	35807991	35729628	3.57688e+07	-0.0644813	GCL	NA
ENSG00000231051	USP17L28	chr4	protein_coding	9352211	9350618	9.35141e+06	-0.0644823	CSI	NA
ENSG00000172208	OR4X2	chr11	polymorphic_pseudogene	48267567	48266655	48267111	-0.0644836	RNFL	NA
ENSG00000118197	DDX59	chr1	protein_coding	200639126	200613164	200626145	-0.0644901	OPL+ONL	NA
ENSG00000168356	SCN11A	chr3	protein_coding	38995142	38887259	3.89412e+07	-0.0644933	IPL	NA
ENSG00000241106	HLA-DOB	chr6	protein_coding	32784825	32780539	32782682	-0.0644937	PS	NA
ENSG00000186334	SLC36A3	chr5	protein_coding	150683334	150655925	1.5067e+08	-0.0644957	PS	NA
ENSG00000173653	RCE1	chr11	protein_coding	66614003	66610882	6.66124e+07	-0.0644988	GCL	NA
ENSG00000164087	POC1A	chr3	protein_coding	52188706	52109248	52148977	-0.0645008	INL	NA
ENSG00000101290	CDS2	chr20	protein_coding	5178533	5107406	5.14297e+06	-0.0645021	PS	NA
ENSG00000174667	OR7D4	chr19	protein_coding	9325547	9324525	9325036	-0.0645033	GCC	NA
ENSG00000164556	FAM183BP	chr7	processed_pseudogene	NA	NA	NA	-0.0645076	INL	NA
ENSG00000221840	OR4A5	chr11	protein_coding	51412448	51411377	5.14119e+07	-0.064511	OPL+ONL	NA
ENSG00000114857	NKTR	chr3	protein_coding	42690233	42642146	4.26662e+07	-0.0645154	RNFL	NA
ENSG00000197766	CFD	chr19	protein_coding	863610	859664	861637	-0.0645188	INL	NA
ENSG00000129292	PHF20L1	chr8	protein_coding	133861052	133787603	1.33824e+08	-0.064519	RNFL	NA
ENSG00000162891	IL20	chr1	protein_coding	207042568	207039153	2.07041e+08	-0.0645206	GCL	NA
ENSG00000243955	GSTA1	chr6	protein_coding	52668664	52656177	5.26624e+07	-0.0645231	IPL	NA
ENSG00000204511	MCCD1	chr6	protein_coding	31498008	31496738	31497373	-0.064531	GCL	NA
ENSG00000166947	EPB42	chr15	protein_coding	43513323	43489425	43501374	-0.0645375	RNFL	NA
ENSG00000184478	OR56A3	chr11	protein_coding	5969524	5968576	5969050	-0.0645384	IPL	NA
ENSG00000068097	HEATR6	chr17	protein_coding	58156292	58120551	5.81384e+07	-0.0645384	OPL+ONL	NA
ENSG00000185982	DEFB128	chr20	protein_coding	170264	168526	169395	-0.0645388	GCC	NA
ENSG00000146926	ASB10	chr7	protein_coding	150884919	150872784	1.50879e+08	-0.0645406	RPE+BM	NA
ENSG00000134333	LDHA	chr11	protein_coding	18429765	18415935	18422850	-0.0645426	GCL	NA
ENSG00000137747	TMPRSS13	chr11	protein_coding	117800168	117771355	1.17786e+08	-0.0645448	RNFL	NA
ENSG00000006530	AGK	chr7	protein_coding	141354209	141251077	141302643	-0.0645472	RNFL	NA
ENSG00000095464	PDE6C	chr10	protein_coding	95425429	95372344	9.53989e+07	-0.0645481	IPL	NA
ENSG00000185056	C5orf47	chr5	protein_coding	173433143	173416161	173424652	-0.064549	PS	NA
ENSG00000067064	IDI1	chr10	protein_coding	1095061	1085963	1090512	-0.0645511	INL	NA
ENSG00000188404	SELL	chr1	protein_coding	169680843	169659805	169670324	-0.0645575	RPE+BM	NA
ENSG00000005175	RPAP3	chr12	protein_coding	48099844	48055714	48077779	-0.0645604	OPL+ONL	NA
ENSG00000160994	CCDC105	chr19	protein_coding	15134083	15121538	1.51278e+07	-0.0645609	IPL	NA
ENSG00000168803	ADAL	chr15	protein_coding	43646753	43622553	43634653	-0.0645614	GCL	NA
ENSG00000107937	GTPBP4	chr10	protein_coding	1063708	1034348	1049028	-0.0645673	INL	NA
ENSG00000116874	WARS2	chr1	protein_coding	119683295	119573838	1.19629e+08	-0.0645677	GCL	NA
ENSG00000110318	CEP126	chr11	protein_coding	NA	NA	NA	-0.0645682	PS	NA
ENSG00000134216	CHIA	chr1	protein_coding	111863188	111833473	1.11848e+08	-0.0645703	INL	NA
ENSG00000139505	MTMR6	chr13	protein_coding	25861704	25820340	25841022	-0.0645725	IPL	NA
ENSG00000161634	DCD	chr12	protein_coding	55042277	55038374	5.50403e+07	-0.0645733	IPL	NA
ENSG00000096080	MRPS18A	chr6	protein_coding	43655549	43638933	43647241	-0.0645739	GCL	NA
ENSG00000135269	TES	chr7	protein_coding	115898837	115850546	1.15875e+08	-0.064576	RNFL	NA
ENSG00000137200	CMTR1	chr6	protein_coding	37449284	37400906	37425095	-0.0645762	RPE+BM	NA
ENSG00000173530	TNFRSF10D	chr8	protein_coding	23021543	22993100	2.30073e+07	-0.0645807	RPE+BM	NA
ENSG00000184924	PTRHD1	chr2	protein_coding	25016251	25013135	25014693	-0.0645852	OPL+ONL	NA
ENSG00000165202	OR1Q1	chr9	protein_coding	125377961	125377016	1.25377e+08	-0.0645859	CSI	NA
ENSG00000105640	RPL18A	chr19	protein_coding	17974133	17970686	1.79724e+07	-0.06459	CSI	NA
ENSG00000185962	LCE3A	chr1	protein_coding	152595579	152595309	152595444	-0.0645922	OPL+ONL	NA
ENSG00000120519	SLC10A7	chr4	protein_coding	147443123	147175132	1.47309e+08	-0.0645924	GCL	NA
ENSG00000180872	DEFB112	chr6	protein_coding	50016364	50011287	5.00138e+07	-0.0645996	PS	NA
ENSG00000167664	TMIGD2	chr19	protein_coding	4302428	4292224	4297326	-0.0646008	INL	NA
ENSG00000109270	LAMTOR3	chr4	protein_coding	100815703	100799494	1.00808e+08	-0.0646012	INL	NA
ENSG00000106443	PHF14	chr7	protein_coding	11209250	11013498	11111374	-0.0646024	PS	NA
ENSG00000062582	MRPS24	chr7	protein_coding	43909145	43906156	4.39077e+07	-0.0646052	PS	NA
ENSG00000203785	SPRR2E	chr1	protein_coding	153067004	153065610	153066307	-0.0646175	GCL	NA
ENSG00000146955	RAB19	chr7	protein_coding	140126050	140103842	140114946	-0.0646185	INL	NA
ENSG00000198951	NAGA	chr22	protein_coding	42466846	42454337	4.24606e+07	-0.0646197	CSI	NA
ENSG00000223569	USP17L15	chr4	protein_coding	9238060	9236110	9237085	-0.0646218	CSI	NA
ENSG00000112053	SLC26A8	chr6	protein_coding	35992413	35911290	3.59519e+07	-0.0646229	PS	NA
ENSG00000175514	GPR152	chr11	protein_coding	67220200	67218771	6.72195e+07	-0.0646233	IPL	NA
ENSG00000151366	NDUFC2	chr11	protein_coding	77791265	77779392	7.77853e+07	-0.0646258	GCL	NA
ENSG00000070610	GBA2	chr9	protein_coding	35749225	35736862	3.5743e+07	-0.0646298	RNFL	NA
ENSG00000129317	PUS7L	chr12	protein_coding	44152620	44122409	4.41375e+07	-0.0646363	OPL+ONL	NA
ENSG00000257017	HP	chr16	protein_coding	72094955	72088507	72091731	-0.0646412	RPE+BM	NA
ENSG00000126602	TRAP1	chr16	protein_coding	3767598	3708037	3.73782e+06	-0.0646474	GCL	NA
ENSG00000185262	UBALD2	chr17	protein_coding	74267379	74261285	74264332	-0.0646482	RNFL	NA
ENSG00000163867	ZMYM6	chr1	protein_coding	35497569	35451766	3.54747e+07	-0.0646484	GCC	NA
ENSG00000187037	GPR141	chr7	protein_coding	37780913	37779995	37780454	-0.0646497	PS	NA
ENSG00000244687	UBE2V1	chr20	protein_coding	48732496	48697660	48715078	-0.0646531	OPL+ONL	NA
ENSG00000241878	PISD	chr22	protein_coding	32026810	32014476	32020643	-0.0646562	PS	NA
ENSG00000111786	SRSF9	chr12	protein_coding	120907558	120899470	120903514	-0.0646573	GCC	NA
ENSG00000063854	HAGH	chr16	protein_coding	1877195	1859103	1868149	-0.0646616	IPL	NA
ENSG00000228727	SAPCD1	chr6	protein_coding	3242211	3240358	3.24128e+06	-0.0646655	RPE+BM	NA
ENSG00000180353	HCLS1	chr3	protein_coding	121379795	121350244	1.21365e+08	-0.0646722	IPL	NA
ENSG00000187546	AGMO	chr7	protein_coding	15601640	15239942	15420791	-0.0646783	GCC	NA
ENSG00000111713	GYS2	chr12	protein_coding	21757781	21689122	2.17235e+07	-0.0646812	OPL+ONL	NA
ENSG00000168255	POLR2J3	chr7	protein_coding	102213068	102178365	1.02196e+08	-0.0646844	RPE+BM	NA
ENSG00000163081	CCDC140	chr2	protein_coding	223169936	223162865	2.23166e+08	-0.0646852	INL	NA
ENSG00000181074	OR52N4	chr11	protein_coding	5776959	5775922	5.77644e+06	-0.064686	IPL	NA
ENSG00000181786	ACTL9	chr19	protein_coding	8809180	8807746	8808463	-0.064689	INL	NA
ENSG00000153086	ACMSD	chr2	protein_coding	135659602	135596185	1.35628e+08	-0.0646891	GCL	NA
ENSG00000126460	PRRG2	chr19	protein_coding	50094265	50084586	5.00894e+07	-0.0646925	CSI	NA
ENSG00000154415	PPP1R3A	chr7	protein_coding	113559082	113516881	1.13538e+08	-0.0647018	RNFL	NA
ENSG00000155465	SLC7A7	chr14	protein_coding	23289020	23242431	2.32657e+07	-0.0647026	OPL+ONL	NA
ENSG00000167363	FN3K	chr17	protein_coding	80709073	80693451	80701262	-0.0647059	CSI	NA
ENSG00000070159	PTPN3	chr9	protein_coding	112260593	112137973	112199283	-0.0647065	RPE+BM	NA
ENSG00000198929	NOS1AP	chr1	protein_coding	162339813	162039580	1.6219e+08	-0.0647104	GCC	NA
ENSG00000156521	TYSND1	chr10	protein_coding	71906496	71897736	71902116	-0.0647107	PS	NA
ENSG00000261701	HPR	chr16	protein_coding	72111145	72097124	7.21041e+07	-0.0647114	IPL	NA
ENSG00000169877	AHSP	chr16	protein_coding	31540124	31539202	31539663	-0.0647114	OPL+ONL	NA
ENSG00000112902	SEMA5A	chr5	protein_coding	9546233	9035137	9290685	-0.064712	CSI	NA
ENSG00000168090	COPS6	chr7	protein_coding	99689822	99686582	99688202	-0.0647155	GCL	NA
ENSG00000138658	ZGRF1	chr4	protein_coding	113558151	113460488	1.13509e+08	-0.0647184	GCL	NA
ENSG00000181927	OR4P4	chr11	protein_coding	55406772	55405833	5.54063e+07	-0.064726	INL	NA
ENSG00000117477	CCDC181	chr1	protein_coding	169429907	169364107	169397007	-0.0647266	RPE+BM	NA
ENSG00000105708	ZNF14	chr19	protein_coding	19843921	19821280	1.98326e+07	-0.0647273	RNFL	NA
ENSG00000187147	RNF220	chr1	protein_coding	45117396	44870959	4.49942e+07	-0.0647294	IPL	NA
ENSG00000225781	OR6V1	chr7	protein_coding	142750379	142749437	142749908	-0.0647445	IPL	NA
ENSG00000101361	NOP56	chr20	protein_coding	2639039	2633177	2636108	-0.06475	CSI	NA
ENSG00000145331	TRMT10A	chr4	protein_coding	100485214	100467863	1.00477e+08	-0.0647553	GCL	NA
ENSG00000144815	NXPE3	chr3	protein_coding	101547075	101498028	1.01523e+08	-0.064761	RNFL	NA
ENSG00000213714	FAM209B	chr20	protein_coding	55111574	55108301	5.51099e+07	-0.0647624	OPL+ONL	NA
ENSG00000105641	SLC5A5	chr19	protein_coding	18005983	17982781	17994382	-0.0647627	INL	NA
ENSG00000197408	CYP2B6	chr19	protein_coding	41524301	41497203	41510752	-0.0647651	GCC	NA
ENSG00000167842	MIS12	chr17	protein_coding	5394130	5389693	5.39191e+06	-0.0647683	CSI	NA
ENSG00000132305	IMMT	chr2	protein_coding	86422893	86371054	8.6397e+07	-0.0647684	OPL+ONL	NA
ENSG00000132467	UTP3	chr4	protein_coding	71556268	71554195	7.15552e+07	-0.0647697	GCL	NA
ENSG00000064999	ANKS1A	chr6	protein_coding	35059190	34857037	3.49581e+07	-0.0647706	RNFL	NA
ENSG00000175768	TOMM5	chr9	protein_coding	37592636	37588411	3.75905e+07	-0.0647716	CSI	NA
ENSG00000239886	KRTAP9-2	chr17	protein_coding	39383904	39382899	3.93834e+07	-0.0647717	GCC	NA
ENSG00000103249	CLCN7	chr16	protein_coding	1525085	1494933	1510009	-0.064782	PS	NA
ENSG00000126003	PLAGL2	chr20	protein_coding	30795546	30780306	30787926	-0.0647868	OPL+ONL	NA
ENSG00000221826	PSG3	chr19	protein_coding	43244668	43225793	4.32352e+07	-0.0647876	IPL	NA
ENSG00000118193	KIF14	chr1	protein_coding	200589862	200520624	200555243	-0.0647878	RNFL	NA
ENSG00000018869	ZNF582	chr19	protein_coding	56904889	56894647	56899768	-0.0647912	IPL	NA
ENSG00000179477	ALOX12B	chr17	protein_coding	7991021	7975953	7983487	-0.0647927	OPL+ONL	NA
ENSG00000109066	TMEM104	chr17	protein_coding	72835922	72772621	7.28043e+07	-0.0647951	PS	NA
ENSG00000173041	ZNF680	chr7	protein_coding	64023505	63980254	6.40019e+07	-0.064797	RNFL	NA
ENSG00000180708	OR10K2	chr1	protein_coding	158390656	158389717	1.5839e+08	-0.0648019	GCC	NA
ENSG00000172508	CARNS1	chr11	protein_coding	67193078	67183148	67188113	-0.0648022	GCC	NA
ENSG00000163645	ERICH6	chr3	protein_coding	150421742	150377674	150399708	-0.064806	IPL	NA
ENSG00000147571	CRH	chr8	protein_coding	67090846	67088611	6.70897e+07	-0.0648155	OPL+ONL	NA
ENSG00000139344	AMDHD1	chr12	protein_coding	96362370	96337070	96349720	-0.0648194	GCL	NA
ENSG00000064218	DMRT3	chr9	protein_coding	991732	976967	984350	-0.0648226	IPL	NA
ENSG00000197647	ZNF433	chr19	protein_coding	12146525	12125531	12136028	-0.0648335	PS	NA
ENSG00000271303	SRXN1	chr20	protein_coding	634014	627267	630640	-0.0648362	CSI	NA
ENSG00000164919	COX6C	chr8	protein_coding	100906242	100890222	100898232	-0.064838	GCC	NA
ENSG00000127472	PLA2G5	chr1	protein_coding	20418394	20396700	20407547	-0.0648383	INL	NA
ENSG00000171551	ECEL1	chr2	protein_coding	233352569	233344536	2.33349e+08	-0.0648421	PS	NA
ENSG00000162571	TTLL10	chr1	protein_coding	1133313	1109285	1121299	-0.064848	GCL	NA
ENSG00000100445	SDR39U1	chr14	protein_coding	24912111	24908971	24910541	-0.0648482	PS	NA
ENSG00000179813	FAM216B	chr13	protein_coding	43365685	43355685	43360685	-0.0648538	OPL+ONL	NA
ENSG00000170775	GPR37	chr7	protein_coding	124406079	124385654	1.24396e+08	-0.0648553	OPL+ONL	NA
ENSG00000164241	C5orf63	chr5	protein_coding	126409184	126378249	1.26394e+08	-0.0648584	RPE+BM	NA
ENSG00000179046	TRIML2	chr4	protein_coding	189026408	189012426	189019417	-0.0648614	CSI	NA
ENSG00000101331	CCM2L	chr20	protein_coding	30619984	30598244	30609114	-0.0648699	OPL+ONL	NA
ENSG00000054277	OPN3	chr1	protein_coding	241803701	241756451	241780076	-0.0648704	INL	NA
ENSG00000111877	MCM9	chr6	protein_coding	119252903	119134611	119193757	-0.0648713	GCC	NA
ENSG00000221916	C19orf73	chr19	protein_coding	49622397	49621653	49622025	-0.0648745	CSI	NA
ENSG00000134343	ANO3	chr11	protein_coding	26684836	26353677	2.65193e+07	-0.0648907	CSI	NA
ENSG00000205496	OR51A2	chr11	protein_coding	4976943	4976001	4976472	-0.0648911	RNFL	NA
ENSG00000109618	SEPSECS	chr4	protein_coding	25162204	25121626	25141915	-0.0648941	CSI	NA
ENSG00000180872	DEFB112	chr6	protein_coding	50016364	50011287	5.00138e+07	-0.0648976	GCL	NA
ENSG00000164543	STK17A	chr7	protein_coding	43666978	43622691	4.36448e+07	-0.0648981	GCC	NA
ENSG00000101134	DOK5	chr20	protein_coding	53267710	53092010	53179860	-0.0649039	INL	NA
ENSG00000170498	KISS1	chr1	protein_coding	204165619	204159468	2.04163e+08	-0.0649051	RNFL	NA
ENSG00000198788	MUC2	chr11	processed_transcript	1104416	1074874	1089645	-0.064909	PS	NA
ENSG00000133636	NTS	chr12	protein_coding	86276770	86268072	86272421	-0.0649196	OPL+ONL	NA
ENSG00000116209	TMEM59	chr1	protein_coding	54519111	54497348	5.45082e+07	-0.0649208	RNFL	NA
ENSG00000212719	C17orf51	chr17	protein_coding	21454941	21431570	2.14433e+07	-0.0649233	OPL+ONL	NA
ENSG00000102743	SLC25A15	chr13	protein_coding	41386596	41363546	41375071	-0.0649249	IPL	NA
ENSG00000003509	NDUFAF7	chr2	protein_coding	37476303	37458773	37467538	-0.0649255	GCC	NA
ENSG00000176302	FOXR1	chr11	protein_coding	118851995	118842416	1.18847e+08	-0.0649295	RNFL	NA
ENSG00000197887	OR1S2	chr11	protein_coding	57971653	57970675	57971164	-0.0649302	GCC	NA
ENSG00000149435	GGTLC1	chr20	protein_coding	23969416	23965689	2.39676e+07	-0.0649309	IPL	NA
ENSG00000116983	HPCAL4	chr1	protein_coding	40157382	40144319	4.01509e+07	-0.0649349	GCL	NA
ENSG00000158553	POM121L2	chr6	protein_coding	27280011	27276841	27278426	-0.0649359	OPL+ONL	NA
ENSG00000088827	SIGLEC1	chr20	protein_coding	3687775	3667616	3.6777e+06	-0.0649376	GCL	NA
ENSG00000197841	ZNF181	chr19	protein_coding	35233774	35225479	3.52296e+07	-0.064942	INL	NA
ENSG00000219435	TEX40	chr11	protein_coding	64072239	64067862	6.40701e+07	-0.0649427	PS	NA
ENSG00000180638	SLC47A2	chr17	protein_coding	19620043	19581627	19600835	-0.0649431	INL	NA
ENSG00000154914	USP43	chr17	protein_coding	9633003	9548853	9590928	-0.0649443	GCC	NA
ENSG00000184916	JAG2	chr14	protein_coding	105635161	105607317	105621239	-0.0649462	OPL+ONL	NA
ENSG00000186318	BACE1	chr11	protein_coding	117186972	117156401	1.17172e+08	-0.0649512	IPL	NA
ENSG00000081307	UBA5	chr3	protein_coding	132396944	132373289	1.32385e+08	-0.0649521	RNFL	NA
ENSG00000170290	SLN	chr11	protein_coding	107582787	107578100	1.0758e+08	-0.0649522	GCC	NA
ENSG00000185085	INTS5	chr11	protein_coding	62420774	62414319	6.24175e+07	-0.0649533	CSI	NA
ENSG00000211448	DIO2	chr14	protein_coding	80697397	80663867	80680632	-0.064955	PS	NA
ENSG00000116918	TSNAX	chr1	protein_coding	231702269	231664398	2.31683e+08	-0.0649584	IPL	NA
ENSG00000038210	PI4K2B	chr4	protein_coding	25280831	25235652	2.52582e+07	-0.0649589	OPL+ONL	NA
ENSG00000170265	ZNF282	chr7	protein_coding	148923339	148892576	1.48908e+08	-0.0649592	RNFL	NA
ENSG00000164754	RAD21	chr8	protein_coding	117887105	117858172	1.17873e+08	-0.0649725	GCL	NA
ENSG00000073150	PANX2	chr22	protein_coding	50618724	50609159	5.06139e+07	-0.0649761	RNFL	NA
ENSG00000113327	GABRG2	chr5	protein_coding	161582545	161494647	161538596	-0.0649821	RNFL	NA
ENSG00000170142	UBE2E1	chr3	protein_coding	23933131	23847383	23890257	-0.0649843	OPL+ONL	NA
ENSG00000135476	ESPL1	chr12	protein_coding	53687427	53662082	5.36748e+07	-0.0649864	IPL	NA
ENSG00000186198	SLC51B	chr15	protein_coding	65345734	65337707	6.53417e+07	-0.0649883	IPL	NA
ENSG00000111897	SERINC1	chr6	protein_coding	122792952	122764492	122778722	-0.0649886	GCC	NA
ENSG00000136933	RABEPK	chr9	protein_coding	127996438	127962820	127979629	-0.0649896	RNFL	NA
ENSG00000206344	HCG27	chr6	lincRNA	2553759	2547502	2.55063e+06	-0.0649914	PS	NA
ENSG00000263155	MYZAP	chr15	protein_coding	57977562	57884101	5.79308e+07	-0.0649935	IPL	NA
ENSG00000138496	PARP9	chr3	protein_coding	122283523	122246759	122265141	-0.0650021	OPL+ONL	NA
ENSG00000236398	TAS2R39	chr7	protein_coding	142881528	142880511	1.42881e+08	-0.0650064	GCL	NA
ENSG00000196772	OR14A16	chr1	protein_coding	247979031	247978101	247978566	-0.0650096	GCC	NA
ENSG00000114354	TFG	chr3	protein_coding	100467811	100428133	100447972	-0.0650109	CSI	NA
ENSG00000075240	GRAMD4	chr22	protein_coding	47075688	47022657	4.70492e+07	-0.0650114	OPL+ONL	NA
ENSG00000112530	PACRG	chr6	protein_coding	163736524	163148163	1.63442e+08	-0.0650122	RPE+BM	NA
ENSG00000205108	FAM205A	chr9	protein_coding	34729535	34723049	34726292	-0.0650139	GCL	NA
ENSG00000066557	LRRC40	chr1	protein_coding	70671361	70610484	7.06409e+07	-0.0650149	IPL	NA
ENSG00000183647	ZNF530	chr19	protein_coding	58119637	58111252	5.81154e+07	-0.065017	INL	NA
ENSG00000075240	GRAMD4	chr22	protein_coding	47075688	47022657	4.70492e+07	-0.0650209	GCC	NA
ENSG00000196139	AKR1C3	chr10	protein_coding	5149878	5090957	5.12042e+06	-0.0650231	GCC	NA
ENSG00000164002	EXO5	chr1	protein_coding	40982214	40974432	40978323	-0.0650262	CSI	NA
ENSG00000139610	CELA1	chr12	protein_coding	51740463	51722226	5.17313e+07	-0.0650275	GCC	NA
ENSG00000159423	ALDH4A1	chr1	protein_coding	19229293	19197923	19213608	-0.0650304	GCC	NA
ENSG00000188393	CLEC2A	chr12	protein_coding	10084980	10051271	1.00681e+07	-0.0650344	PS	NA
ENSG00000105991	HOXA1	chr7	protein_coding	27135625	27132613	27134119	-0.0650427	RPE+BM	NA
ENSG00000244537	KRTAP4-2	chr17	protein_coding	39334460	39333697	3.93341e+07	-0.0650476	GCC	NA
ENSG00000229665	PRR20C	chr13	protein_coding	57744352	57741330	57742841	-0.0650485	GCC	NA
ENSG00000187066	TMEM262	chr11	protein_coding	64856581	64855843	64856212	-0.0650486	INL	NA
ENSG00000101442	ACTR5	chr20	protein_coding	37401089	37377096	3.73891e+07	-0.06505	IPL	NA
ENSG00000196099	OR6M1	chr11	protein_coding	123677057	123676115	123676586	-0.0650523	RNFL	NA
ENSG00000108179	PPIF	chr10	protein_coding	81115089	81107219	81111154	-0.0650555	RPE+BM	NA
ENSG00000070423	RNF126	chr19	protein_coding	663233	647525	655379	-0.0650606	RPE+BM	NA
ENSG00000165171	WBSCR27	chr7	protein_coding	73256855	73248920	7.32529e+07	-0.065062	CSI	NA
ENSG00000136527	TRA2B	chr3	protein_coding	185655924	185632357	1.85644e+08	-0.0650628	IPL	NA
ENSG00000105131	EPHX3	chr19	protein_coding	15343858	15337732	15340795	-0.0650636	GCC	NA
ENSG00000215910	C1orf167	chr1	protein_coding	11849642	11822249	1.18359e+07	-0.0650644	GCC	NA
ENSG00000204709	LINC01556	chr6	lincRNA	28912315	28911560	2.89119e+07	-0.0650678	GCC	NA
ENSG00000139990	DCAF5	chr14	protein_coding	69619914	69517636	69568775	-0.0650732	GCC	NA
ENSG00000153820	SPHKAP	chr2	protein_coding	229046361	228844669	228945515	-0.0650753	IPL	NA
ENSG00000124089	MC3R	chr20	protein_coding	54824871	54823787	54824329	-0.0650778	CSI	NA
ENSG00000015520	NPC1L1	chr7	protein_coding	44580914	44552134	44566524	-0.0650788	RPE+BM	NA
ENSG00000148291	SURF2	chr9	protein_coding	136228041	136223420	1.36226e+08	-0.0650798	RNFL	NA
ENSG00000231068	KRTAP21-3	chr21	protein_coding	32091095	32090842	3.2091e+07	-0.065082	PS	NA
ENSG00000123607	TTC21B	chr2	protein_coding	166810348	166729871	1.6677e+08	-0.0650843	IPL	NA
ENSG00000136048	DRAM1	chr12	protein_coding	102317401	102271104	1.02294e+08	-0.0650852	CSI	NA
ENSG00000223569	USP17L15	chr4	protein_coding	9238060	9236110	9237085	-0.0650882	RPE+BM	NA
ENSG00000099991	CABIN1	chr22	protein_coding	24574596	24407764	24491180	-0.0650939	RNFL	NA
ENSG00000134825	TMEM258	chr11	protein_coding	61560085	61556601	61558343	-0.0650978	GCC	NA
ENSG00000268955	RP11-556O5.6	chr8	lincRNA	NA	NA	NA	-0.0651038	INL	NA
ENSG00000134333	LDHA	chr11	protein_coding	18429765	18415935	18422850	-0.0651104	INL	NA
ENSG00000100312	ACR	chr22	protein_coding	51183727	51176651	51180189	-0.0651218	INL	NA
ENSG00000178307	TMEM11	chr17	protein_coding	21117908	21101262	21109585	-0.0651243	RPE+BM	NA
ENSG00000236637	IFNA4	chr9	protein_coding	21187598	21186617	2.11871e+07	-0.0651246	OPL+ONL	NA
ENSG00000158516	CPA2	chr7	protein_coding	129929637	129906702	1.29918e+08	-0.0651266	INL	NA
ENSG00000236334	PPIAL4G	chr1	protein_coding	143767881	143767143	143767512	-0.0651274	RNFL	NA
ENSG00000203970	DEFB110	chr6	protein_coding	49989694	49976850	49983272	-0.0651282	GCC	NA
ENSG00000165757	KIAA1462	chr10	protein_coding	30348488	30301728	30325108	-0.0651347	IPL	NA
ENSG00000166268	MYRFL	chr12	protein_coding	NA	NA	NA	-0.0651408	GCL	NA
ENSG00000121406	ZNF549	chr19	protein_coding	58052244	58038692	58045468	-0.0651416	GCL	NA
ENSG00000204918	PRR20B	chr13	protein_coding	57718073	57715051	57716562	-0.0651454	OPL+ONL	NA
ENSG00000180884	ZNF792	chr19	protein_coding	35454953	35447257	35451105	-0.0651463	PS	NA
ENSG00000146857	STRA8	chr7	protein_coding	134943244	134916730	134929987	-0.0651469	CSI	NA
ENSG00000148308	GTF3C5	chr9	protein_coding	135933890	135906061	1.3592e+08	-0.0651475	GCL	NA
ENSG00000212935	KRTAP10-3	chr21	protein_coding	45978643	45977905	45978274	-0.0651476	GCL	NA
ENSG00000112031	MTRF1L	chr6	protein_coding	153323950	153308500	153316225	-0.0651491	GCL	NA
ENSG00000134265	NAPG	chr18	protein_coding	10552766	10525872	10539319	-0.0651493	PS	NA
ENSG00000186924	KRTAP22-1	chr21	protein_coding	31973586	31973439	3.19735e+07	-0.0651523	OPL+ONL	NA
ENSG00000153487	ING1	chr13	protein_coding	111373421	111364969	111369195	-0.0651541	IPL	NA
ENSG00000173530	TNFRSF10D	chr8	protein_coding	23021543	22993100	2.30073e+07	-0.0651542	GCL	NA
ENSG00000205730	ITPRIPL2	chr16	protein_coding	19132952	19125253	1.91291e+07	-0.0651557	GCC	NA
ENSG00000163632	C3orf49	chr3	protein_coding	63834312	63805040	63819676	-0.0651573	RPE+BM	NA
ENSG00000204548	DEFB121	chr20	protein_coding	30000641	29992647	29996644	-0.0651608	RNFL	NA
ENSG00000137094	DNAJB5	chr9	protein_coding	34998430	34989637	3.4994e+07	-0.0651662	PS	NA
ENSG00000160408	ST6GALNAC6	chr9	protein_coding	130667627	130647599	130657613	-0.0651694	INL	NA
ENSG00000081870	HSPB11	chr1	protein_coding	54411288	54387233	5.43993e+07	-0.0651698	INL	NA
ENSG00000171806	METTL18	chr1	protein_coding	169764061	169761669	169762865	-0.06517	PS	NA
ENSG00000137575	SDCBP	chr8	protein_coding	59495419	59465727	59480573	-0.065172	OPL+ONL	NA
ENSG00000146385	TAAR8	chr6	protein_coding	132874860	132873831	1.32874e+08	-0.0651746	GCC	NA
ENSG00000081307	UBA5	chr3	protein_coding	132396944	132373289	1.32385e+08	-0.0651764	IPL	NA
ENSG00000151881	TMEM267	chr5	protein_coding	NA	NA	NA	-0.0651822	GCL	NA
ENSG00000166569	CPLX4	chr18	protein_coding	56985881	56962635	56974258	-0.065184	RNFL	NA
ENSG00000170365	SMAD1	chr4	protein_coding	146480325	146402950	1.46442e+08	-0.0651844	GCC	NA
ENSG00000164506	STXBP5	chr6	protein_coding	147711612	147525493	1.47619e+08	-0.0651861	IPL	NA
ENSG00000197296	FITM2	chr20	protein_coding	42939889	42935196	4.29375e+07	-0.0651866	CSI	NA
ENSG00000120008	WDR11	chr10	protein_coding	122669038	122610686	122639862	-0.0651879	IPL	NA
ENSG00000180539	C9orf139	chr9	antisense	139931234	139921915	1.39927e+08	-0.0651882	CSI	NA
ENSG00000148926	ADM	chr11	protein_coding	10328949	10326526	1.03277e+07	-0.0651894	RPE+BM	NA
ENSG00000166351	POTED	chr21	protein_coding	15013906	14982497	1.49982e+07	-0.0651915	GCC	NA
ENSG00000160182	TFF1	chr21	protein_coding	43786644	43782390	43784517	-0.0651944	INL	NA
ENSG00000183621	ZNF438	chr10	protein_coding	31320866	31133564	31227215	-0.065197	GCC	NA
ENSG00000205030	OR5L2	chr11	protein_coding	55595630	55594694	55595162	-0.0652004	CSI	NA
ENSG00000066651	TRMT11	chr6	protein_coding	126360420	126307575	1.26334e+08	-0.0652043	INL	NA
ENSG00000143452	HORMAD1	chr1	protein_coding	150693364	150670534	150681949	-0.0652069	INL	NA
ENSG00000169876	MUC17	chr7	protein_coding	100702140	100663363	1.00683e+08	-0.0652093	CSI	NA
ENSG00000141646	SMAD4	chr18	protein_coding	48611411	48556582	4.8584e+07	-0.0652127	GCL	NA
ENSG00000182827	ACBD3	chr1	protein_coding	226374423	226332379	226353401	-0.0652155	RPE+BM	NA
ENSG00000215883	CYB5RL	chr1	protein_coding	54665746	54638026	54651886	-0.0652158	GCC	NA
ENSG00000100294	MCAT	chr22	protein_coding	43539403	43528211	43533807	-0.0652176	RPE+BM	NA
ENSG00000084733	RAB10	chr2	protein_coding	26360323	26256728	2.63085e+07	-0.0652195	OPL+ONL	NA
ENSG00000178882	RFLNA	chr12	protein_coding	NA	NA	NA	-0.0652203	RPE+BM	NA
ENSG00000196678	ERI2	chr16	protein_coding	20817795	20791514	2.08047e+07	-0.0652212	RPE+BM	NA
ENSG00000221931	OR6X1	chr11	protein_coding	123625226	123624287	1.23625e+08	-0.0652219	IPL	NA
ENSG00000170260	ZNF212	chr7	protein_coding	148952700	148936741	1.48945e+08	-0.0652224	RNFL	NA
ENSG00000259803	SLC22A31	chr16	protein_coding	89266529	89262168	8.92643e+07	-0.0652243	PS	NA
ENSG00000114942	EEF1B2	chr2	protein_coding	207027653	207024317	207025985	-0.0652248	IPL	NA
ENSG00000165219	GAPVD1	chr9	protein_coding	128127290	128024072	128075681	-0.0652264	CSI	NA
ENSG00000138100	TRIM54	chr2	protein_coding	27530307	27505296	2.75178e+07	-0.0652303	GCL	NA
ENSG00000167333	TRIM68	chr11	protein_coding	4629489	4619901	4624695	-0.0652333	RNFL	NA
ENSG00000181072	CHRM2	chr7	protein_coding	136701771	136553398	1.36628e+08	-0.0652339	INL	NA
ENSG00000181826	RELL1	chr4	protein_coding	37687999	37592421	37640210	-0.0652346	IPL	NA
ENSG00000221859	KRTAP10-10	chr21	protein_coding	46058372	46057272	46057822	-0.0652347	PS	NA
ENSG00000185220	PGBD2	chr1	protein_coding	249213345	249200441	249206893	-0.0652383	INL	NA
ENSG00000099849	RASSF7	chr11	protein_coding	564025	560970	562498	-0.0652442	INL	NA
ENSG00000215475	SIAH3	chr13	protein_coding	46425846	46354415	4.63901e+07	-0.0652482	IPL	NA
ENSG00000160190	SLC37A1	chr21	protein_coding	44001550	43919741	4.39606e+07	-0.0652508	RPE+BM	NA
ENSG00000123243	ITIH5	chr10	protein_coding	7708961	7601231	7655096	-0.0652555	OPL+ONL	NA
ENSG00000166741	NNMT	chr11	protein_coding	114183238	114166534	114174886	-0.0652582	RPE+BM	NA
ENSG00000106336	FBXO24	chr7	protein_coding	100198740	100183955	1.00191e+08	-0.0652592	INL	NA
ENSG00000182652	OR4Q3	chr14	protein_coding	20216528	20215586	20216057	-0.0652596	RPE+BM	NA
ENSG00000165055	METTL2B	chr7	protein_coding	128142978	128116782	128129880	-0.0652618	RPE+BM	NA
ENSG00000178927	C17orf62	chr17	protein_coding	80408707	80400462	8.04046e+07	-0.065263	GCL	NA
ENSG00000167522	ANKRD11	chr16	protein_coding	89556969	89334028	8.94455e+07	-0.065264	GCC	NA
ENSG00000116685	KIAA2013	chr1	protein_coding	11986485	11979644	1.19831e+07	-0.0652647	RNFL	NA
ENSG00000171360	KRT38	chr17	protein_coding	39597596	39592620	39595108	-0.0652647	CSI	NA
ENSG00000104517	UBR5	chr8	protein_coding	103424917	103264501	103344709	-0.0652675	INL	NA
ENSG00000144959	NCEH1	chr3	protein_coding	172429008	172348434	172388721	-0.0652695	OPL+ONL	NA
ENSG00000126856	PRDM7	chr16	protein_coding	90142338	90122973	9.01327e+07	-0.065275	GCL	NA
ENSG00000106336	FBXO24	chr7	protein_coding	100198740	100183955	1.00191e+08	-0.0652763	IPL	NA
ENSG00000162924	REL	chr2	protein_coding	61155291	61108629	61131960	-0.0652808	INL	NA
ENSG00000119242	CCDC92	chr12	protein_coding	124457163	124420954	1.24439e+08	-0.0652817	INL	NA
ENSG00000121766	ZCCHC17	chr1	protein_coding	31837800	31769828	31803814	-0.0652821	RNFL	NA
ENSG00000153165	RGPD3	chr2	protein_coding	107084801	107021135	107052968	-0.065288	IPL	NA
ENSG00000122435	TRMT13	chr1	protein_coding	100616054	100598705	1.00607e+08	-0.0652988	GCC	NA
ENSG00000119596	YLPM1	chr14	protein_coding	75304013	75230068	7.5267e+07	-0.0652998	RNFL	NA
ENSG00000172967	XKR3	chr22	protein_coding	17302584	17264305	1.72834e+07	-0.0653014	RPE+BM	NA
ENSG00000167195	GOLGA6C	chr15	protein_coding	75565796	75550898	75558347	-0.0653016	GCL	NA
ENSG00000061337	LZTS1	chr8	protein_coding	20112803	20103675	20108239	-0.0653034	PS	NA
ENSG00000176029	C11orf16	chr11	protein_coding	8954553	8941622	8.94809e+06	-0.0653038	PS	NA
ENSG00000167699	GLOD4	chr17	protein_coding	685571	662548	674060	-0.0653119	RNFL	NA
ENSG00000065665	SEC61A2	chr10	protein_coding	12211957	12171639	12191798	-0.0653165	OPL+ONL	NA
ENSG00000181562	EDDM3A	chr14	protein_coding	21216539	21214098	2.12153e+07	-0.0653212	RPE+BM	NA
ENSG00000182816	KRTAP13-2	chr21	protein_coding	31744557	31743708	3.17441e+07	-0.0653238	RNFL	NA
ENSG00000163075	CFAP221	chr2	protein_coding	120414237	120302007	120358122	-0.0653314	IPL	NA
ENSG00000203877	RIPPLY2	chr6	protein_coding	84567234	84562984	84565109	-0.0653372	PS	NA
ENSG00000166200	COPS2	chr15	protein_coding	49447854	49417470	49432662	-0.0653378	OPL+ONL	NA
ENSG00000111639	MRPL51	chr12	protein_coding	6602471	6601315	6601893	-0.0653428	PS	NA
ENSG00000171189	GRIK1	chr21	protein_coding	31312282	30909253	3.11108e+07	-0.0653446	PS	NA
ENSG00000232653	GOLGA8N	chr15	protein_coding	32899511	32885656	3.28926e+07	-0.065346	OPL+ONL	NA
ENSG00000151376	ME3	chr11	protein_coding	86383678	86152149	8.62679e+07	-0.0653477	INL	NA
ENSG00000197364	S100A7L2	chr1	protein_coding	153412503	153409470	1.53411e+08	-0.0653498	OPL+ONL	NA
ENSG00000213022	KLK9	chr19	protein_coding	51512890	51505768	51509329	-0.0653583	IPL	NA
ENSG00000173239	LIPM	chr10	protein_coding	90580303	90562486	9.05714e+07	-0.065362	GCL	NA
ENSG00000204740	MALRD1	chr10	protein_coding	20023407	19337699	19680553	-0.0653702	GCC	NA
ENSG00000164011	ZNF691	chr1	protein_coding	43318146	43312243	4.33152e+07	-0.0653735	GCL	NA
ENSG00000166091	CMTM5	chr14	protein_coding	23848981	23846016	2.38475e+07	-0.0653742	GCC	NA
ENSG00000213231	TCL1B	chr14	protein_coding	96158980	96152753	9.61559e+07	-0.0653797	RPE+BM	NA
ENSG00000100246	DNAL4	chr22	protein_coding	39190161	39174512	3.91823e+07	-0.0653818	OPL+ONL	NA
ENSG00000137312	FLOT1	chr6	protein_coding	2042770	2027817	2.03529e+06	-0.0653832	PS	NA
ENSG00000157873	TNFRSF14	chr1	protein_coding	2497061	2487803	2492432	-0.0653835	RPE+BM	NA
ENSG00000168701	TMEM208	chr16	protein_coding	67263182	67261015	6.72621e+07	-0.0653842	RNFL	NA
ENSG00000106443	PHF14	chr7	protein_coding	11209250	11013498	11111374	-0.0653855	OPL+ONL	NA
ENSG00000198090	KRTAP4-6	chr17	protein_coding	39296739	39295684	3.92962e+07	-0.06539	GCC	NA
ENSG00000087087	SRRT	chr7	protein_coding	100486285	100472700	1.00479e+08	-0.0653923	RNFL	NA
ENSG00000173915	USMG5	chr10	protein_coding	105156270	105148808	105152539	-0.0653929	RNFL	NA
ENSG00000106025	TSPAN12	chr7	protein_coding	120498177	120427373	120462775	-0.0654081	OPL+ONL	NA
ENSG00000099625	CBARP	chr19	protein_coding	NA	NA	NA	-0.0654102	IPL	NA
ENSG00000123810	B9D2	chr19	protein_coding	41870078	41860321	4.18652e+07	-0.065412	CSI	NA
ENSG00000141527	CARD14	chr17	protein_coding	78183130	78143790	78163460	-0.0654133	GCL	NA
ENSG00000179364	PACS2	chr14	protein_coding	105864484	105767147	1.05816e+08	-0.0654143	INL	NA
ENSG00000250067	YJEFN3	chr19	protein_coding	19648393	19639669	19644031	-0.0654165	PS	NA
ENSG00000004059	ARF5	chr7	protein_coding	127231759	127228405	127230082	-0.0654186	OPL+ONL	NA
ENSG00000143493	INTS7	chr1	protein_coding	212209002	212113740	212161371	-0.0654195	RNFL	NA
ENSG00000270394	MTRNR2L13	chr4	protein_coding	NA	NA	NA	-0.0654205	IPL	NA
ENSG00000077420	APBB1IP	chr10	protein_coding	26856732	26727265	2.6792e+07	-0.0654238	GCC	NA
ENSG00000243489	KRTAP10-11	chr21	protein_coding	46067566	46066330	46066948	-0.0654244	CSI	NA
ENSG00000187272	KRTAP9-8	chr17	protein_coding	39395256	39394269	3.93948e+07	-0.0654345	INL	NA
ENSG00000144824	PHLDB2	chr3	protein_coding	111695364	111451326	111573345	-0.0654363	GCC	NA
ENSG00000187726	DNAJB13	chr11	protein_coding	73681332	73661363	7.36713e+07	-0.0654375	IPL	NA
ENSG00000183726	TMEM50A	chr1	protein_coding	25688852	25664788	25676820	-0.0654379	GCL	NA
ENSG00000166153	DEPDC4	chr12	protein_coding	100660857	100646041	100653449	-0.0654392	INL	NA
ENSG00000168813	ZNF507	chr19	protein_coding	32878573	32836513	32857543	-0.0654415	PS	NA
ENSG00000138068	SULT6B1	chr2	protein_coding	37415690	37394962	37405326	-0.0654417	RNFL	NA
ENSG00000121577	POPDC2	chr3	protein_coding	119379404	119360907	1.1937e+08	-0.0654495	INL	NA
ENSG00000179761	PIPOX	chr17	protein_coding	27384236	27369917	2.73771e+07	-0.0654518	GCC	NA
ENSG00000267106	ZNF561-AS1	chr19	processed_transcript	9745538	9732157	9.73885e+06	-0.0654525	CSI	NA
ENSG00000146909	NOM1	chr7	protein_coding	156765876	156742416	156754146	-0.0654547	INL	NA
ENSG00000137573	SULF1	chr8	protein_coding	70573147	70378858	7.0476e+07	-0.0654552	IPL	NA
ENSG00000188822	CNR2	chr1	protein_coding	24239817	24200459	24220138	-0.0654568	OPL+ONL	NA
ENSG00000131480	AOC2	chr17	protein_coding	41002724	40996608	40999666	-0.0654571	CSI	NA
ENSG00000122548	KIAA0087	chr7	lincRNA	26578444	26572739	2.65756e+07	-0.0654656	OPL+ONL	NA
ENSG00000148803	FUOM	chr10	protein_coding	135171529	135168657	135170093	-0.0654657	PS	NA
ENSG00000184389	A3GALT2	chr1	protein_coding	33786699	33772366	3.37795e+07	-0.0654675	RNFL	NA
ENSG00000101161	PRPF6	chr20	protein_coding	62664453	62612430	6.26384e+07	-0.0654715	OPL+ONL	NA
ENSG00000172772	OR10W1	chr11	protein_coding	58035732	58034263	5.8035e+07	-0.0654718	RNFL	NA
ENSG00000267697	LUZP6	chr7	protein_coding	135662204	135611502	135636853	-0.0654736	PS	NA
ENSG00000196547	MAN2A2	chr15	protein_coding	91465815	91447419	91456617	-0.065482	OPL+ONL	NA
ENSG00000172188	OR4C11	chr11	protein_coding	55371874	55370829	5.53714e+07	-0.0654843	GCC	NA
ENSG00000157873	TNFRSF14	chr1	protein_coding	2497061	2487803	2492432	-0.0654879	GCL	NA
ENSG00000178105	DDX10	chr11	protein_coding	108811657	108535751	108673704	-0.0654883	IPL	NA
ENSG00000149256	TENM4	chr11	protein_coding	79151695	78364327	78758011	-0.065489	GCL	NA
ENSG00000205189	ZBTB10	chr8	protein_coding	81438500	81397853	8.14182e+07	-0.0654909	RPE+BM	NA
ENSG00000197561	ELANE	chr19	protein_coding	856246	852290	854268	-0.0654961	CSI	NA
ENSG00000197568	HHLA3	chr1	protein_coding	70833705	70820492	7.08271e+07	-0.0654997	IPL	NA
ENSG00000132670	PTPRA	chr20	protein_coding	3019315	2844840	2.93208e+06	-0.0655024	GCC	NA
ENSG00000120675	DNAJC15	chr13	protein_coding	43683306	43597361	4.36403e+07	-0.0655025	OPL+ONL	NA
ENSG00000176678	FOXL1	chr16	protein_coding	86615304	86612114	86613709	-0.0655043	IPL	NA
ENSG00000104472	CHRAC1	chr8	protein_coding	141527252	141521396	141524324	-0.0655048	RPE+BM	NA
ENSG00000060709	RIMBP2	chr12	protein_coding	131002410	130880680	130941545	-0.0655085	OPL+ONL	NA
ENSG00000179055	OR13D1	chr9	protein_coding	107457743	107456702	1.07457e+08	-0.065517	CSI	NA
ENSG00000213417	KRTAP2-4	chr17	protein_coding	39222131	39221367	39221749	-0.0655191	INL	NA
ENSG00000117036	ETV3	chr1	protein_coding	157108383	157094458	1.57101e+08	-0.0655193	PS	NA
ENSG00000118298	CA14	chr1	protein_coding	150237480	150230217	1.50234e+08	-0.0655228	GCC	NA
ENSG00000100031	GGT1	chr22	protein_coding	25024972	24979717	2.50023e+07	-0.0655284	RNFL	NA
ENSG00000132801	ZSWIM3	chr20	protein_coding	44507769	44486219	44496994	-0.0655285	RPE+BM	NA
ENSG00000138398	PPIG	chr2	protein_coding	170494254	170440849	1.70468e+08	-0.0655286	PS	NA
ENSG00000178257	PRM3	chr16	protein_coding	11367452	11367055	1.13673e+07	-0.0655311	IPL	NA
ENSG00000206483	TXNRD3NB	chr3	protein_coding	126327398	126290621	1.26309e+08	-0.0655316	INL	NA
ENSG00000189181	OR14I1	chr1	protein_coding	248845605	248844669	248845137	-0.0655323	INL	NA
ENSG00000185418	TARSL2	chr15	protein_coding	102264645	102193954	1.02229e+08	-0.065533	GCC	NA
ENSG00000198718	TOGARAM1	chr14	protein_coding	NA	NA	NA	-0.0655338	GCL	NA
ENSG00000014164	ZC3H3	chr8	protein_coding	144623620	144519824	144571722	-0.0655376	IPL	NA
ENSG00000188603	CLN3	chr16	protein_coding	28503403	28477973	28490688	-0.0655376	INL	NA
ENSG00000115946	PNO1	chr2	protein_coding	68403094	68385004	68394049	-0.0655393	GCL	NA
ENSG00000163041	H3F3A	chr1	protein_coding	226259703	226250407	226255055	-0.06554	RPE+BM	NA
ENSG00000179241	LDLRAD3	chr11	protein_coding	36252841	35965611	36109226	-0.0655419	INL	NA
ENSG00000160588	MPZL3	chr11	protein_coding	118123083	118097404	1.1811e+08	-0.0655434	IPL	NA
ENSG00000148156	ACTL7B	chr9	protein_coding	111618275	111616868	1.11618e+08	-0.0655435	IPL	NA
ENSG00000138385	SSB	chr2	protein_coding	170668571	170655321	170661946	-0.0655515	RNFL	NA
ENSG00000026297	RNASET2	chr6	protein_coding	167370077	167343003	167356540	-0.0655586	RNFL	NA
ENSG00000185372	OR2V1	chr5	protein_coding	180552304	180551356	180551830	-0.0655641	INL	NA
ENSG00000232399	USP17L13	chr4	protein_coding	9228214	9226621	9.22742e+06	-0.065566	INL	NA
ENSG00000120963	ZNF706	chr8	protein_coding	102218292	102209265	1.02214e+08	-0.0655693	OPL+ONL	NA
ENSG00000129353	SLC44A2	chr19	protein_coding	10755235	10713120	1.07342e+07	-0.0655696	RPE+BM	NA
ENSG00000091136	LAMB1	chr7	protein_coding	107643804	107564245	1.07604e+08	-0.0655704	INL	NA
ENSG00000164100	NDST3	chr4	protein_coding	119179789	118955499	119067644	-0.0655709	RPE+BM	NA
ENSG00000170486	KRT72	chr12	protein_coding	52995322	52979372	52987347	-0.0655782	RNFL	NA
ENSG00000183476	SH2D7	chr15	protein_coding	78396393	78384926	7.83907e+07	-0.0655804	OPL+ONL	NA
ENSG00000011275	RNF216	chr7	protein_coding	5821361	5659671	5740516	-0.0655821	OPL+ONL	NA
ENSG00000102967	DHODH	chr16	protein_coding	72059316	72042642	72050979	-0.0655871	PS	NA
ENSG00000111049	MYF5	chr12	protein_coding	81113447	81110707	81112077	-0.0655916	CSI	NA
ENSG00000175711	B3GNTL1	chr17	protein_coding	81009686	80901666	80955676	-0.0655934	IPL	NA
ENSG00000054803	CBLN4	chr20	protein_coding	54580528	54572412	54576470	-0.0655984	IPL	NA
ENSG00000197045	GMFB	chr14	protein_coding	54955744	54941208	54948476	-0.0656029	PS	NA
ENSG00000162006	MSLNL	chr16	protein_coding	NA	NA	NA	-0.0656031	OPL+ONL	NA
ENSG00000241123	KRTAP10-5	chr21	protein_coding	46000481	45999331	45999906	-0.0656046	CSI	NA
ENSG00000127472	PLA2G5	chr1	protein_coding	20418394	20396700	20407547	-0.0656073	GCL	NA
ENSG00000101180	HRH3	chr20	protein_coding	60795323	60790016	6.07927e+07	-0.0656095	OPL+ONL	NA
ENSG00000001036	FUCA2	chr6	protein_coding	143833020	143815948	143824484	-0.0656136	RNFL	NA
ENSG00000134070	IRAK2	chr3	protein_coding	10285427	10206562	1.0246e+07	-0.0656147	CSI	NA
ENSG00000146453	PNLDC1	chr6	protein_coding	160241736	160221280	160231508	-0.0656159	RPE+BM	NA
ENSG00000269404	SPIB	chr19	protein_coding	50934309	50922194	5.09283e+07	-0.0656205	IPL	NA
ENSG00000163661	PTX3	chr3	protein_coding	157161417	157154579	157157998	-0.0656278	RPE+BM	NA
ENSG00000168828	OR13J1	chr9	protein_coding	35870398	35869459	3.58699e+07	-0.0656284	RPE+BM	NA
ENSG00000149798	CDC42EP2	chr11	protein_coding	65089900	65082288	65086094	-0.0656378	PS	NA
ENSG00000241794	SPRR2A	chr1	protein_coding	153029988	153028595	1.53029e+08	-0.065638	RPE+BM	NA
ENSG00000089091	DZANK1	chr20	protein_coding	18447829	18364010	1.84059e+07	-0.0656383	INL	NA
ENSG00000185803	SLC52A2	chr8	protein_coding	145584948	145582216	145583582	-0.0656402	OPL+ONL	NA
ENSG00000164074	ABHD18	chr4	protein_coding	NA	NA	NA	-0.0656451	RPE+BM	NA
ENSG00000205090	TMEM240	chr1	protein_coding	1475740	1470157	1.47295e+06	-0.0656502	RPE+BM	NA
ENSG00000174791	RIN1	chr11	protein_coding	66104000	66099541	6.61018e+07	-0.0656508	PS	NA
ENSG00000081189	MEF2C	chr5	protein_coding	88199922	88014057	8.8107e+07	-0.0656651	RNFL	NA
ENSG00000238244	GABARAPL3	chr15	processed_pseudogene	90892679	90889762	9.08912e+07	-0.0656657	GCC	NA
ENSG00000182134	TDRKH	chr1	protein_coding	151763010	151744040	151753525	-0.0656704	RPE+BM	NA
ENSG00000112033	PPARD	chr6	protein_coding	35395968	35310334	35353151	-0.0656704	INL	NA
ENSG00000129151	BBOX1	chr11	protein_coding	27149354	27062508	27105931	-0.0656719	PS	NA
ENSG00000164434	FABP7	chr6	protein_coding	123105218	123100645	1.23103e+08	-0.0656725	GCL	NA
ENSG00000112378	PERP	chr6	protein_coding	138428660	138409641	1.38419e+08	-0.0656744	CSI	NA
ENSG00000156642	NPTN	chr15	protein_coding	73925753	73852343	73889048	-0.0656787	CSI	NA
ENSG00000186814	ZSCAN30	chr18	protein_coding	32870209	32831021	32850615	-0.0656788	OPL+ONL	NA
ENSG00000168393	DTYMK	chr2	protein_coding	242626383	242615156	2.42621e+08	-0.0656848	PS	NA
ENSG00000215568	GAB4	chr22	protein_coding	17489112	17442826	17465969	-0.0656872	INL	NA
ENSG00000255374	TAS2R43	chr12	protein_coding	11244912	11243885	1.12444e+07	-0.0656935	PS	NA
ENSG00000198832	SELENOM	chr22	protein_coding	NA	NA	NA	-0.065695	RNFL	NA
ENSG00000181939	OR4C15	chr11	protein_coding	55322895	55321782	5.53223e+07	-0.0657006	RPE+BM	NA
ENSG00000116688	MFN2	chr1	protein_coding	12073572	12040237	1.20569e+07	-0.0657029	OPL+ONL	NA
ENSG00000196946	ZNF705A	chr12	protein_coding	8332642	8325149	8.3289e+06	-0.0657086	GCC	NA
ENSG00000124003	MOGAT1	chr2	protein_coding	223574649	223536456	2.23556e+08	-0.0657127	RNFL	NA
ENSG00000198929	NOS1AP	chr1	protein_coding	162339813	162039580	1.6219e+08	-0.0657163	RNFL	NA
ENSG00000156675	RAB11FIP1	chr8	protein_coding	37757015	37716464	3.77367e+07	-0.0657213	PS	NA
ENSG00000154144	TBRG1	chr11	protein_coding	124505822	124492741	1.24499e+08	-0.0657282	INL	NA
ENSG00000148386	LCN9	chr9	protein_coding	138557755	138555167	138556461	-0.0657299	GCC	NA
ENSG00000168676	KCTD19	chr16	protein_coding	67360661	67323392	6.7342e+07	-0.0657304	RPE+BM	NA
ENSG00000170442	KRT86	chr12	protein_coding	52702947	52695648	5.26993e+07	-0.0657367	RNFL	NA
ENSG00000177300	CLDN22	chr4	protein_coding	184241927	184239219	184240573	-0.0657394	GCC	NA
ENSG00000188162	OTOG	chr11	protein_coding	17667491	17568919	17618205	-0.0657425	GCL	NA
ENSG00000206422	LRRC30	chr18	protein_coding	7232042	7231136	7231589	-0.065745	GCC	NA
ENSG00000144231	POLR2D	chr2	protein_coding	128615729	128603839	128609784	-0.0657489	CSI	NA
ENSG00000178826	TMEM139	chr7	protein_coding	142985142	142981991	1.42984e+08	-0.0657501	CSI	NA
ENSG00000171135	JAGN1	chr3	protein_coding	9936031	9932270	9.93415e+06	-0.0657506	RNFL	NA
ENSG00000174514	MFSD4A	chr1	protein_coding	NA	NA	NA	-0.0657506	RNFL	NA
ENSG00000167434	CA4	chr17	protein_coding	58236906	58227301	5.82321e+07	-0.0657545	INL	NA
ENSG00000113492	AGXT2	chr5	protein_coding	35048240	34998205	3.50232e+07	-0.0657589	IPL	NA
ENSG00000152804	HHEX	chr10	protein_coding	94455408	94449680	94452544	-0.0657683	OPL+ONL	NA
ENSG00000147873	IFNA5	chr9	protein_coding	21305312	21304612	21304962	-0.0657684	IPL	NA
ENSG00000153157	SYCP2L	chr6	protein_coding	10974541	10887063	10930802	-0.0657807	RPE+BM	NA
ENSG00000177243	DEFB103B	chr8	protein_coding	7287870	7286415	7.28714e+06	-0.0657868	CSI	NA
ENSG00000198125	MB	chr22	protein_coding	36019401	36002810	3.60111e+07	-0.0657967	RPE+BM	NA
ENSG00000221887	HMSD	chr18	protein_coding	61627645	61616587	61622116	-0.0657998	GCL	NA
ENSG00000187210	GCNT1	chr9	protein_coding	79122332	79056581	7.90895e+07	-0.0658188	GCL	NA
ENSG00000133858	ZFC3H1	chr12	protein_coding	72057749	72003378	7.20306e+07	-0.0658241	IPL	NA
ENSG00000007038	PRSS21	chr16	protein_coding	2871723	2867163	2869443	-0.0658247	INL	NA
ENSG00000237787	C3orf79	chr3	lincRNA	153220486	153202283	1.53211e+08	-0.0658252	GCL	NA
ENSG00000165072	MAMDC2	chr9	protein_coding	72841888	72658496	72750192	-0.0658308	RNFL	NA
ENSG00000173598	NUDT4	chr12	protein_coding	93797024	93771698	93784361	-0.0658363	RPE+BM	NA
ENSG00000162639	HENMT1	chr1	protein_coding	109204148	109190909	1.09198e+08	-0.0658419	GCC	NA
ENSG00000187066	TMEM262	chr11	protein_coding	64856581	64855843	64856212	-0.0658459	PS	NA
ENSG00000196155	PLEKHG4	chr16	protein_coding	67323403	67311412	6.73174e+07	-0.065847	OPL+ONL	NA
ENSG00000164287	CDC20B	chr5	protein_coding	54469005	54408798	5.44389e+07	-0.0658585	IPL	NA
ENSG00000177181	RIMKLA	chr1	protein_coding	42889900	42846467	4.28682e+07	-0.0658635	IPL	NA
ENSG00000215455	KRTAP10-1	chr21	protein_coding	45960078	45959067	4.59596e+07	-0.0658666	CSI	NA
ENSG00000244362	KRTAP19-7	chr21	protein_coding	31933608	31933416	31933512	-0.0658719	PS	NA
ENSG00000164597	COG5	chr7	protein_coding	107204959	106842188	1.07024e+08	-0.065876	PS	NA
ENSG00000197915	HRNR	chr1	protein_coding	152196672	152184551	1.52191e+08	-0.0658767	RPE+BM	NA
ENSG00000145730	PAM	chr5	protein_coding	102366808	102201526	102284167	-0.0658812	RPE+BM	NA
ENSG00000179833	SERTAD2	chr2	protein_coding	64881046	64858754	64869900	-0.0658838	INL	NA
ENSG00000172782	FADS6	chr17	protein_coding	72889909	72873441	72881675	-0.0658874	PS	NA
ENSG00000121933	TMIGD3	chr1	protein_coding	NA	NA	NA	-0.0658887	PS	NA
ENSG00000133488	SEC14L4	chr22	protein_coding	30901698	30884897	3.08933e+07	-0.0658933	OPL+ONL	NA
ENSG00000156103	MMP16	chr8	protein_coding	89339717	89049459	89194588	-0.0658949	RPE+BM	NA
ENSG00000189308	LIN54	chr4	protein_coding	83934094	83845756	83889925	-0.065897	OPL+ONL	NA
ENSG00000169180	XPO6	chr16	protein_coding	28223239	28109297	28166268	-0.0659002	CSI	NA
ENSG00000242372	EIF6	chr20	protein_coding	33872619	33866708	3.38697e+07	-0.065902	IPL	NA
ENSG00000111732	AICDA	chr12	protein_coding	8765442	8754761	8.7601e+06	-0.0659087	PS	NA
ENSG00000013275	PSMC4	chr19	protein_coding	40487671	40476911	40482291	-0.0659145	RNFL	NA
ENSG00000131379	C3orf20	chr3	protein_coding	14814543	14716605	14765574	-0.0659167	GCL	NA
ENSG00000233198	RNF224	chr9	protein_coding	140124090	140122017	1.40123e+08	-0.0659192	GCC	NA
ENSG00000164252	AGGF1	chr5	protein_coding	76361058	76326209	7.63436e+07	-0.0659202	RNFL	NA
ENSG00000004846	ABCB5	chr7	protein_coding	20796637	20655244	2.07259e+07	-0.0659216	INL	NA
ENSG00000185940	KRTAP5-5	chr11	protein_coding	1652159	1651032	1.6516e+06	-0.0659225	RPE+BM	NA
ENSG00000206177	HBM	chr16	protein_coding	216767	215972	216370	-0.0659345	RNFL	NA
ENSG00000100296	THOC5	chr22	protein_coding	29949736	29904155	2.99269e+07	-0.0659423	CSI	NA
ENSG00000118557	PMFBP1	chr16	protein_coding	72206349	72152995	72179672	-0.0659442	GCC	NA
ENSG00000206105	KRTAP20-4	chr21	protein_coding	31993169	31992945	31993057	-0.065945	OPL+ONL	NA
ENSG00000120314	WDR55	chr5	protein_coding	140050553	140044383	140047468	-0.0659567	GCC	NA
ENSG00000183971	NPW	chr16	protein_coding	2070756	2069520	2070138	-0.0659567	GCC	NA
ENSG00000259384	GH1	chr17	protein_coding	61996212	61994552	61995382	-0.0659615	OPL+ONL	NA
ENSG00000212933	KRTAP12-4	chr21	protein_coding	46074576	46074129	4.60744e+07	-0.0659635	CSI	NA
ENSG00000092529	CAPN3	chr15	protein_coding	42704515	42651697	42678106	-0.0659666	GCC	NA
ENSG00000103035	PSMD7	chr16	protein_coding	74340186	74330672	74335429	-0.0659672	GCC	NA
ENSG00000120664	SPG20-AS1	chr13	antisense	36943872	36920567	3.69322e+07	-0.0659672	INL	NA
ENSG00000184677	ZBTB40	chr1	protein_coding	22857650	22778343	2.2818e+07	-0.0659695	GCL	NA
ENSG00000171446	KRT27	chr17	protein_coding	38938786	38933059	3.89359e+07	-0.0659697	RPE+BM	NA
ENSG00000141480	ARRB2	chr17	protein_coding	4624795	4613788	4.61929e+06	-0.0659707	OPL+ONL	NA
ENSG00000159208	CIART	chr1	protein_coding	150259504	150254942	150257223	-0.0659759	INL	NA
ENSG00000196268	ZNF493	chr19	protein_coding	21610296	21579920	21595108	-0.0659772	IPL	NA
ENSG00000171786	NHLH1	chr1	protein_coding	160342638	160336860	160339749	-0.0659779	IPL	NA
ENSG00000158477	CD1A	chr1	protein_coding	158228058	158223926	158225992	-0.0659785	CSI	NA
ENSG00000130749	ZC3H4	chr19	protein_coding	47617009	47567446	4.75922e+07	-0.0659835	CSI	NA
ENSG00000138161	CUZD1	chr10	protein_coding	124605691	124591670	1.24599e+08	-0.0659855	RNFL	NA
ENSG00000108671	PSMD11	chr17	protein_coding	30810337	30771480	3.07909e+07	-0.0659894	GCC	NA
ENSG00000104714	ERICH1	chr8	protein_coding	681226	614199	647712	-0.0659959	INL	NA
ENSG00000141385	AFG3L2	chr18	protein_coding	12377275	12328942	1.23531e+07	-0.0659972	CSI	NA
ENSG00000147996	CBWD5	chr9	protein_coding	70490211	70432003	70461107	-0.0659976	RPE+BM	NA
ENSG00000079215	SLC1A3	chr5	protein_coding	36688436	36606456	36647446	-0.0659991	IPL	NA
ENSG00000164023	SGMS2	chr4	protein_coding	108836204	108745720	108790962	-0.0660031	GCC	NA
ENSG00000109927	TECTA	chr11	protein_coding	121061515	120973374	1.21017e+08	-0.0660075	IPL	NA
ENSG00000065457	ADAT1	chr16	protein_coding	75657221	75632246	7.56447e+07	-0.0660085	OPL+ONL	NA
ENSG00000087995	METTL2A	chr17	protein_coding	60527454	60501245	6.05143e+07	-0.06601	OPL+ONL	NA
ENSG00000139648	KRT71	chr12	protein_coding	52946931	52937692	5.29423e+07	-0.0660103	CSI	NA
ENSG00000104432	IL7	chr8	protein_coding	79717758	79645006	79681382	-0.0660142	OPL+ONL	NA
ENSG00000241945	PWP2	chr21	protein_coding	45551063	45527207	45539135	-0.0660156	GCC	NA
ENSG00000106560	GIMAP2	chr7	protein_coding	150390728	150382793	1.50387e+08	-0.0660239	CSI	NA
ENSG00000120539	MASTL	chr10	protein_coding	27475848	27443752	27459800	-0.066024	IPL	NA
ENSG00000233050	RP11-1236K1.1	chr8	protein_coding	NA	NA	NA	-0.0660264	PS	NA
ENSG00000144550	CPNE9	chr3	protein_coding	9771592	9745509	9.75855e+06	-0.0660289	RPE+BM	NA
ENSG00000077080	ACTL6B	chr7	protein_coding	100254084	100240725	1.00247e+08	-0.0660349	RPE+BM	NA
ENSG00000065615	CYB5R4	chr6	protein_coding	84670146	84569369	8.46198e+07	-0.0660354	OPL+ONL	NA
ENSG00000203786	KPRP	chr1	protein_coding	152734529	152730505	152732517	-0.0660414	CSI	NA
ENSG00000163739	CXCL1	chr4	protein_coding	74737019	74735108	7.47361e+07	-0.0660415	IPL	NA
ENSG00000085741	WNT11	chr11	protein_coding	75917574	75897369	7.59075e+07	-0.0660437	GCL	NA
ENSG00000160352	ZNF714	chr19	protein_coding	21307883	21264952	2.12864e+07	-0.066047	IPL	NA
ENSG00000184787	UBE2G2	chr21	protein_coding	46221751	46188494	4.62051e+07	-0.0660473	RPE+BM	NA
ENSG00000229086	LINC01548	chr21	lincRNA	34542541	34537775	34540158	-0.066049	IPL	NA
ENSG00000134940	ACRV1	chr11	protein_coding	125550793	125542228	1.25547e+08	-0.0660553	RPE+BM	NA
ENSG00000186977	KRTAP19-5	chr21	protein_coding	31874408	31874189	3.18743e+07	-0.0660554	RPE+BM	NA
ENSG00000102468	HTR2A	chr13	protein_coding	47471211	47405676	4.74384e+07	-0.0660555	GCL	NA
ENSG00000213186	TRIM59	chr3	protein_coding	160167626	160153290	160160458	-0.06606	INL	NA
ENSG00000254550	OMP	chr11	protein_coding	76814377	76813885	76814131	-0.0660642	OPL+ONL	NA
ENSG00000167881	SRP68	chr17	protein_coding	74068607	74034855	74051731	-0.0660692	PS	NA
ENSG00000130684	ZNF337	chr20	protein_coding	25677540	25653830	25665685	-0.0660699	RNFL	NA
ENSG00000105427	CNFN	chr19	protein_coding	42894444	42891170	42892807	-0.0660772	OPL+ONL	NA
ENSG00000154721	JAM2	chr21	protein_coding	27089874	27011593	2.70507e+07	-0.0660808	RNFL	NA
ENSG00000101464	PIGU	chr20	protein_coding	33265089	33148345	33206717	-0.0660814	IPL	NA
ENSG00000160710	ADAR	chr1	protein_coding	154600456	154554533	1.54577e+08	-0.0660869	PS	NA
ENSG00000176787	OR52E2	chr11	protein_coding	5080857	5079879	5080368	-0.066088	OPL+ONL	NA
ENSG00000259009	TPRX2P	chr19	unprocessed_pseudogene	NA	NA	NA	-0.0660904	PS	NA
ENSG00000129910	CDH15	chr16	protein_coding	89261900	89238162	89250031	-0.066093	IPL	NA
ENSG00000181038	METTL23	chr17	protein_coding	74729962	74722911	7.47264e+07	-0.0660931	RPE+BM	NA
ENSG00000242173	ARHGDIG	chr16	protein_coding	333003	330605	331804	-0.0660942	GCL	NA
ENSG00000197376	OR8S1	chr12	protein_coding	48921886	48919414	48920650	-0.0660951	CSI	NA
ENSG00000243317	C7orf73	chr7	protein_coding	135361160	135347220	135354190	-0.0660994	CSI	NA
ENSG00000159713	TPPP3	chr16	protein_coding	67427438	67423709	6.74256e+07	-0.0661047	PS	NA
ENSG00000106328	FSCN3	chr7	protein_coding	127241851	127233688	1.27238e+08	-0.0661052	RNFL	NA
ENSG00000108846	ABCC3	chr17	protein_coding	48769063	48712217	48740640	-0.0661054	RNFL	NA
ENSG00000169607	CKAP2L	chr2	protein_coding	113522254	113495443	1.13509e+08	-0.0661113	IPL	NA
ENSG00000149474	KAT14	chr20	protein_coding	NA	NA	NA	-0.066114	OPL+ONL	NA
ENSG00000239388	ASB14	chr3	protein_coding	57326710	57302378	57314544	-0.066115	PS	NA
ENSG00000080608	PUM3	chr9	protein_coding	NA	NA	NA	-0.0661168	CSI	NA
ENSG00000006740	ARHGAP44	chr17	protein_coding	12894960	12692828	12793894	-0.066117	INL	NA
ENSG00000126804	ZBTB1	chr14	protein_coding	65000408	64971291	6.49858e+07	-0.0661185	GCC	NA
ENSG00000162623	TYW3	chr1	protein_coding	75232360	75198835	7.52156e+07	-0.066119	PS	NA
ENSG00000061492	WNT8A	chr5	protein_coding	137428054	137419580	137423817	-0.0661196	RNFL	NA
ENSG00000211456	SACM1L	chr3	protein_coding	45786900	45730753	4.57588e+07	-0.0661224	IPL	NA
ENSG00000100075	SLC25A1	chr22	protein_coding	19166376	19163087	1.91647e+07	-0.0661284	RPE+BM	NA
ENSG00000261210	CLEC19A	chr16	protein_coding	19322269	19297104	1.93097e+07	-0.0661404	OPL+ONL	NA
ENSG00000203877	RIPPLY2	chr6	protein_coding	84567234	84562984	84565109	-0.0661433	OPL+ONL	NA
ENSG00000159256	MORC3	chr21	protein_coding	37748944	37692486	37720715	-0.066147	OPL+ONL	NA
ENSG00000112339	HBS1L	chr6	protein_coding	135376036	135281516	135328776	-0.0661492	IPL	NA
ENSG00000167785	ZNF558	chr19	protein_coding	8933565	8920381	8926973	-0.0661548	IPL	NA
ENSG00000212122	TSSK1B	chr5	protein_coding	112770728	112768250	112769489	-0.0661638	IPL	NA
ENSG00000164896	FASTK	chr7	protein_coding	150777970	150773707	1.50776e+08	-0.0661737	RPE+BM	NA
ENSG00000163879	DNALI1	chr1	protein_coding	38032458	38022519	3.80275e+07	-0.0661746	INL	NA
ENSG00000197134	ZNF257	chr19	protein_coding	22273903	22235265	22254584	-0.0661759	OPL+ONL	NA
ENSG00000142632	ARHGEF19	chr1	protein_coding	16539104	16524598	16531851	-0.0661891	RNFL	NA
ENSG00000197226	TBC1D9B	chr5	protein_coding	179334856	179289070	179311963	-0.0661894	RNFL	NA
ENSG00000178243	C9orf62	chr9	lincRNA	138238404	138235094	138236749	-0.0661908	GCL	NA
ENSG00000168936	TMEM129	chr4	protein_coding	1723084	1717678	1720381	-0.0661919	RNFL	NA
ENSG00000165338	HECTD2	chr10	protein_coding	93274585	93170041	93222313	-0.0662006	PS	NA
ENSG00000139163	ETNK1	chr12	protein_coding	22843608	22778075	2.28108e+07	-0.0662075	OPL+ONL	NA
ENSG00000244057	LCE3C	chr1	protein_coding	152573562	152573137	1.52573e+08	-0.0662089	INL	NA
ENSG00000100191	SLC5A4	chr22	protein_coding	32651318	32614462	32632890	-0.0662109	PS	NA
ENSG00000168032	ENTPD3	chr3	protein_coding	40470117	40428646	4.04494e+07	-0.066216	RNFL	NA
ENSG00000204291	COL15A1	chr9	protein_coding	101833074	101705994	101769534	-0.0662344	INL	NA
ENSG00000116885	OSCP1	chr1	protein_coding	36916086	36883506	36899796	-0.0662387	GCC	NA
ENSG00000228856	USP17L30	chr4	protein_coding	9342721	9341128	9.34192e+06	-0.0662391	OPL+ONL	NA
ENSG00000230430	USP17L25	chr4	protein_coding	9347466	9345873	9.34667e+06	-0.0662391	OPL+ONL	NA
ENSG00000127081	ZNF484	chr9	protein_coding	95640320	95607312	95623816	-0.0662429	IPL	NA
ENSG00000226761	TAS2R46	chr12	protein_coding	11214893	11213963	11214428	-0.0662452	RNFL	NA
ENSG00000176194	CIDEA	chr18	protein_coding	12277594	12254317	1.2266e+07	-0.0662462	IPL	NA
ENSG00000250254	PTTG2	chr4	protein_coding	37962631	37962055	37962343	-0.0662497	IPL	NA
ENSG00000176659	C20orf197	chr20	lincRNA	58648008	58630979	5.86395e+07	-0.0662519	RPE+BM	NA
ENSG00000177697	CD151	chr11	protein_coding	838835	832951	835893	-0.0662541	OPL+ONL	NA
ENSG00000139354	GAS2L3	chr12	protein_coding	101018685	100967488	1.00993e+08	-0.0662552	IPL	NA
ENSG00000135625	EGR4	chr2	protein_coding	73520829	73518056	7.35194e+07	-0.0662631	PS	NA
ENSG00000144130	NT5DC4	chr2	protein_coding	NA	NA	NA	-0.0662635	CSI	NA
ENSG00000198569	SLC34A3	chr9	protein_coding	140131006	140125208	140128107	-0.066264	INL	NA
ENSG00000256043	CTSO	chr4	protein_coding	156875048	156845269	1.5686e+08	-0.0662643	INL	NA
ENSG00000256053	APOPT1	chr14	protein_coding	104057236	104029298	104043267	-0.0662661	CSI	NA
ENSG00000260230	FRRS1L	chr9	protein_coding	111929571	111899580	1.11915e+08	-0.0662665	RNFL	NA
ENSG00000147443	DOK2	chr8	protein_coding	21771205	21766383	21768794	-0.0662668	GCC	NA
ENSG00000173597	SULT1B1	chr4	protein_coding	70626430	70592685	7.06096e+07	-0.066268	PS	NA
ENSG00000152348	ATG10	chr5	protein_coding	81551216	81267843	8.14095e+07	-0.0662714	GCL	NA
ENSG00000189253	TRIM64B	chr11	protein_coding	89609185	89603605	89606395	-0.0662722	GCL	NA
ENSG00000196236	XPNPEP3	chr22	protein_coding	41328823	41253084	4.1291e+07	-0.0662773	PS	NA
ENSG00000162736	NCSTN	chr1	protein_coding	160328742	160313062	160320902	-0.0662773	IPL	NA
ENSG00000166595	FAM96B	chr16	protein_coding	66968326	66965957	6.69671e+07	-0.066282	RNFL	NA
ENSG00000095637	SORBS1	chr10	protein_coding	97321177	97071529	97196353	-0.0662873	IPL	NA
ENSG00000113657	DPYSL3	chr5	protein_coding	146889619	146770370	1.4683e+08	-0.0662884	IPL	NA
ENSG00000178358	OR2D3	chr11	protein_coding	6943225	6942232	6.94273e+06	-0.0662952	IPL	NA
ENSG00000113971	NPHP3	chr3	protein_coding	132441303	132399452	1.3242e+08	-0.0663027	INL	NA
ENSG00000196900	TEX43	chr5	protein_coding	125971974	125967413	1.2597e+08	-0.0663035	CSI	NA
ENSG00000133055	MYBPH	chr1	protein_coding	203144942	203136938	203140940	-0.0663077	RNFL	NA
ENSG00000162618	ADGRL4	chr1	protein_coding	NA	NA	NA	-0.0663131	RPE+BM	NA
ENSG00000100029	PES1	chr22	protein_coding	31003000	30972611	3.09878e+07	-0.0663146	RPE+BM	NA
ENSG00000248920	USP17L19	chr4	protein_coding	9256696	9255103	9.2559e+06	-0.066318	CSI	NA
ENSG00000187026	KRTAP21-2	chr21	protein_coding	32119520	32119268	32119394	-0.0663212	GCL	NA
ENSG00000170370	EMX2	chr10	protein_coding	119309057	119301955	119305506	-0.0663234	RPE+BM	NA
ENSG00000233608	TWIST2	chr2	protein_coding	239832244	239756672	239794458	-0.0663286	GCL	NA
ENSG00000155087	ODF1	chr8	protein_coding	103573245	103563847	103568546	-0.0663316	INL	NA
ENSG00000100591	AHSA1	chr14	protein_coding	77935815	77924372	7.79301e+07	-0.0663327	IPL	NA
ENSG00000196993	NPIPB9	chr16	protein_coding	28784144	28763755	2.87739e+07	-0.0663327	OPL+ONL	NA
ENSG00000127780	OR1E2	chr17	protein_coding	3337135	3336163	3336649	-0.0663339	OPL+ONL	NA
ENSG00000115998	C2orf42	chr2	protein_coding	70418151	70377016	7.03976e+07	-0.0663344	GCC	NA
ENSG00000205883	DEFB135	chr8	protein_coding	11842099	11839829	11840964	-0.0663424	CSI	NA
ENSG00000122912	SLC25A16	chr10	protein_coding	70287280	70242089	7.02647e+07	-0.0663472	INL	NA
ENSG00000241043	GVQW1	chr9	protein_coding	NA	NA	NA	-0.0663495	PS	NA
ENSG00000179855	GIPC3	chr19	protein_coding	3593539	3585568	3.58955e+06	-0.0663508	GCL	NA
ENSG00000134057	CCNB1	chr5	protein_coding	68474070	68462836	68468453	-0.0663516	RNFL	NA
ENSG00000170807	LMOD2	chr7	protein_coding	123304147	123295860	1.233e+08	-0.066359	CSI	NA
ENSG00000226479	TMEM185B	chr2	protein_coding	120980984	120975046	120978015	-0.0663615	IPL	NA
ENSG00000124449	IRGC	chr19	protein_coding	44224169	44220213	44222191	-0.0663627	RPE+BM	NA
ENSG00000099625	CBARP	chr19	protein_coding	NA	NA	NA	-0.0663674	PS	NA
ENSG00000133083	DCLK1	chr13	protein_coding	36705514	36342788	36524151	-0.0663691	GCC	NA
ENSG00000180934	OR56A1	chr11	protein_coding	6048971	6047900	6.04844e+06	-0.0663754	PS	NA
ENSG00000197050	ZNF420	chr19	protein_coding	37620651	37569381	37595016	-0.0663823	PS	NA
ENSG00000183607	GKN2	chr2	protein_coding	69180102	69172363	6.91762e+07	-0.0663839	RNFL	NA
ENSG00000166589	CDH16	chr16	protein_coding	66952887	66942024	6.69475e+07	-0.0663845	IPL	NA
ENSG00000106789	CORO2A	chr9	protein_coding	100954956	100883256	100919106	-0.0663873	IPL	NA
ENSG00000099250	NRP1	chr10	protein_coding	33623833	33466418	3.35451e+07	-0.0663888	PS	NA
ENSG00000171903	CYP4F11	chr19	protein_coding	16045676	16023179	1.60344e+07	-0.0663964	PS	NA
ENSG00000152253	SPC25	chr2	protein_coding	169746944	169727400	169737172	-0.0663976	GCC	NA
ENSG00000119820	YIPF4	chr2	protein_coding	32531658	32502957	3.25173e+07	-0.066398	INL	NA
ENSG00000239789	MRPS17	chr7	protein_coding	56023033	56019610	5.60213e+07	-0.0663999	PS	NA
ENSG00000180777	ANKRD30B	chr18	protein_coding	14852737	14748238	1.48005e+07	-0.0664028	INL	NA
ENSG00000134864	GGACT	chr13	protein_coding	101241046	101182417	1.01212e+08	-0.0664031	INL	NA
ENSG00000196449	YRDC	chr1	protein_coding	38273865	38268613	38271239	-0.066407	RNFL	NA
ENSG00000156172	C8orf37	chr8	protein_coding	96281462	96257140	96269301	-0.0664092	PS	NA
ENSG00000221963	APOL6	chr22	protein_coding	36064456	36044423	3.60544e+07	-0.0664109	GCL	NA
ENSG00000105939	ZC3HAV1	chr7	protein_coding	138794465	138728265	138761365	-0.0664113	IPL	NA
ENSG00000125898	FAM110A	chr20	protein_coding	826922	814339	820630	-0.0664158	INL	NA
ENSG00000172362	OR5B12	chr11	protein_coding	58207646	58206592	58207119	-0.0664222	OPL+ONL	NA
ENSG00000168038	ULK4	chr3	protein_coding	42003660	41288089	4.16459e+07	-0.0664235	CSI	NA
ENSG00000137338	PGBD1	chr6	protein_coding	28270326	28249313	2.82598e+07	-0.0664272	GCL	NA
ENSG00000151655	ITIH2	chr10	protein_coding	7791483	7745235	7768359	-0.0664292	INL	NA
ENSG00000105321	CCDC9	chr19	protein_coding	47775210	47759730	47767470	-0.0664303	IPL	NA
ENSG00000170075	GPR37L1	chr1	protein_coding	202098634	202092028	202095331	-0.066433	INL	NA
ENSG00000196932	TMEM26	chr10	protein_coding	63213208	63166400	63189804	-0.0664363	GCL	NA
ENSG00000100209	HSCB	chr22	protein_coding	29153496	29138042	29145769	-0.0664399	PS	NA
ENSG00000182400	TRAPPC6B	chr14	protein_coding	39639634	39617014	39628324	-0.066442	PS	NA
ENSG00000100028	SNRPD3	chr22	protein_coding	24970932	24951617	2.49613e+07	-0.0664429	GCC	NA
ENSG00000085978	ATG16L1	chr2	protein_coding	234204320	234160216	234182268	-0.0664472	INL	NA
ENSG00000168259	DNAJC7	chr17	protein_coding	40169715	40128438	4.01491e+07	-0.0664495	CSI	NA
ENSG00000115129	TP53I3	chr2	protein_coding	24308085	24300302	2.43042e+07	-0.0664518	RNFL	NA
ENSG00000255804	OR6J1	chr14	protein_coding	NA	NA	NA	-0.0664519	CSI	NA
ENSG00000170017	ALCAM	chr3	protein_coding	105295757	105085556	1.05191e+08	-0.0664539	RPE+BM	NA
ENSG00000167749	KLK4	chr19	protein_coding	51413994	51409607	5.14118e+07	-0.0664611	INL	NA
ENSG00000149292	TTC12	chr11	protein_coding	113237114	113185250	113211182	-0.0664672	OPL+ONL	NA
ENSG00000197714	ZNF460	chr19	protein_coding	57805436	57791852	57798644	-0.0664681	GCC	NA
ENSG00000105171	POP4	chr19	protein_coding	30108162	30097169	3.01027e+07	-0.0664696	RNFL	NA
ENSG00000145362	ANK2	chr4	protein_coding	114304896	113739238	114022067	-0.0664708	CSI	NA
ENSG00000186190	BPIFB3	chr20	protein_coding	31661434	31643229	3.16523e+07	-0.0664717	OPL+ONL	NA
ENSG00000169019	COMMD8	chr4	protein_coding	47465676	47452810	47459243	-0.0664733	RNFL	NA
ENSG00000138316	ADAMTS14	chr10	protein_coding	72522195	72432558	7.24774e+07	-0.0664733	PS	NA
ENSG00000111445	RFC5	chr12	protein_coding	118470042	118454505	1.18462e+08	-0.0664752	PS	NA
ENSG00000163633	C4orf36	chr4	protein_coding	87813575	87797357	87805466	-0.0664775	PS	NA
ENSG00000197272	IL27	chr16	protein_coding	28518155	28510682	2.85144e+07	-0.0664792	INL	NA
ENSG00000204873	KRTAP9-3	chr17	protein_coding	39389706	39388714	39389210	-0.0664815	RPE+BM	NA
ENSG00000183706	OR4N4	chr15	protein_coding	22383815	22382381	22383098	-0.0664824	PS	NA
ENSG00000251247	ZNF345	chr19	protein_coding	37384120	37341787	3.7363e+07	-0.0664847	OPL+ONL	NA
ENSG00000161671	EMC10	chr19	protein_coding	50986783	50979733	50983258	-0.0664853	IPL	NA
ENSG00000106635	BCL7B	chr7	protein_coding	72972065	72950682	7.29614e+07	-0.066496	OPL+ONL	NA
ENSG00000204540	PSORS1C1	chr6	protein_coding	2403713	2378425	2391069	-0.0664963	RPE+BM	NA
ENSG00000129028	THAP10	chr15	protein_coding	71184772	71173680	71179226	-0.0664966	GCC	NA
ENSG00000156414	TDRD9	chr14	protein_coding	104519004	104394816	104456910	-0.0664972	CSI	NA
ENSG00000161652	IZUMO2	chr19	protein_coding	50666538	50655804	50661171	-0.0664977	GCL	NA
ENSG00000128272	ATF4	chr22	protein_coding	39918691	39916563	39917627	-0.06651	CSI	NA
ENSG00000158485	CD1B	chr1	protein_coding	158301321	158297739	158299530	-0.0665118	RNFL	NA
ENSG00000206203	TSSK2	chr22	protein_coding	19120136	19118320	19119228	-0.066513	CSI	NA
ENSG00000100030	MAPK1	chr22	protein_coding	22221970	22113946	22167958	-0.0665213	GCC	NA
ENSG00000124074	ENKD1	chr16	protein_coding	67700628	67696849	6.76987e+07	-0.0665214	GCC	NA
ENSG00000132950	ZMYM5	chr13	protein_coding	20437776	20397623	2.04177e+07	-0.0665214	GCL	NA
ENSG00000113262	GRM6	chr5	protein_coding	178422124	178405329	1.78414e+08	-0.0665288	GCC	NA
ENSG00000187581	COX8C	chr14	protein_coding	93814700	93813536	93814118	-0.0665311	INL	NA
ENSG00000111670	GNPTAB	chr12	protein_coding	102224645	102139274	1.02182e+08	-0.0665336	IPL	NA
ENSG00000185238	PRMT3	chr11	protein_coding	20530879	20409075	20469977	-0.0665354	GCL	NA
ENSG00000162763	LRRC52	chr1	protein_coding	165533185	165513477	165523331	-0.0665398	GCL	NA
ENSG00000121454	LHX4	chr1	protein_coding	180244188	180199432	180221810	-0.0665421	RNFL	NA
ENSG00000244486	SCARF2	chr22	protein_coding	20792146	20778873	2.07855e+07	-0.0665423	PS	NA
ENSG00000182816	KRTAP13-2	chr21	protein_coding	31744557	31743708	3.17441e+07	-0.0665471	GCC	NA
ENSG00000164707	SLC13A4	chr7	protein_coding	135412933	135365986	1.35389e+08	-0.066548	IPL	NA
ENSG00000221949	LINC01465	chr12	lincRNA	62997214	62995530	62996372	-0.0665494	CSI	NA
ENSG00000163281	GNPDA2	chr4	protein_coding	44728651	44703811	44716231	-0.0665509	CSI	NA
ENSG00000177476	OR2G3	chr1	protein_coding	247769817	247768887	247769352	-0.0665546	RNFL	NA
ENSG00000198498	TMA16	chr4	protein_coding	164441691	164415672	1.64429e+08	-0.0665554	GCC	NA
ENSG00000214711	CAPN14	chr2	protein_coding	31440411	31395921	31418166	-0.0665567	PS	NA
ENSG00000161835	GRASP	chr12	protein_coding	52409673	52400728	5.24052e+07	-0.0665572	PS	NA
ENSG00000163655	GMPS	chr3	protein_coding	155655520	155588324	155621922	-0.0665588	OPL+ONL	NA
ENSG00000170653	ATF7	chr12	protein_coding	54020199	53901639	53960919	-0.0665636	PS	NA
ENSG00000162980	ARL5A	chr2	protein_coding	152685009	152657479	152671244	-0.0665721	GCC	NA
ENSG00000158604	TMED4	chr7	protein_coding	44621827	44618761	44620294	-0.0665722	GCL	NA
ENSG00000240871	KRTAP4-7	chr17	protein_coding	39241396	39240458	39240927	-0.066577	INL	NA
ENSG00000104055	TGM5	chr15	protein_coding	43559055	43524792	4.35419e+07	-0.0665778	IPL	NA
ENSG00000135902	CHRND	chr2	protein_coding	233401375	233390869	233396122	-0.066578	OPL+ONL	NA
ENSG00000145782	ATG12	chr5	protein_coding	115177548	115163893	1.15171e+08	-0.0665782	RNFL	NA
ENSG00000085377	PREP	chr6	protein_coding	105850999	105725441	105788220	-0.0665811	CSI	NA
ENSG00000180035	ZNF48	chr16	protein_coding	30411429	30389632	3.04005e+07	-0.0665888	GCL	NA
ENSG00000164695	CHMP4C	chr8	protein_coding	82671748	82644687	8.26582e+07	-0.066589	GCC	NA
ENSG00000141519	CCDC40	chr17	protein_coding	78074412	78010430	78042421	-0.0665926	RPE+BM	NA
ENSG00000128294	TPST2	chr22	protein_coding	26986089	26921713	26953901	-0.0665933	GCC	NA
ENSG00000196465	MYL6B	chr12	protein_coding	56551771	56546203	56548987	-0.0665936	CSI	NA
ENSG00000212721	KRTAP4-11	chr17	protein_coding	39274606	39273433	3.9274e+07	-0.0665944	RPE+BM	NA
ENSG00000178537	SLC25A20	chr3	protein_coding	48936426	48894355	4.89154e+07	-0.0665969	GCL	NA
ENSG00000250510	GPR162	chr12	protein_coding	6936583	6930962	6.93377e+06	-0.066597	GCC	NA
ENSG00000007314	SCN4A	chr17	protein_coding	62050278	62015913	6.20331e+07	-0.0666078	IPL	NA
ENSG00000214900	LINC01588	chr14	lincRNA	NA	NA	NA	-0.0666083	GCL	NA
ENSG00000176753	C15orf56	chr15	processed_transcript	40545110	40542865	4.0544e+07	-0.0666086	GCL	NA
ENSG00000248383	PCDHAC1	chr5	protein_coding	140391929	140306301	140349115	-0.0666148	INL	NA
ENSG00000119865	CNRIP1	chr2	protein_coding	68547183	68511302	6.85292e+07	-0.066615	GCL	NA
ENSG00000089737	DDX24	chr14	protein_coding	94547558	94517267	9.45324e+07	-0.0666162	PS	NA
ENSG00000104852	SNRNP70	chr19	protein_coding	49611870	49588396	49600133	-0.0666169	PS	NA
ENSG00000169814	BTD	chr3	protein_coding	15687328	15642858	15665093	-0.0666188	RNFL	NA
ENSG00000133789	SWAP70	chr11	protein_coding	9774538	9685623	9.73008e+06	-0.0666189	GCL	NA
ENSG00000231256	C17orf105	chr17	protein_coding	41862054	41857802	41859928	-0.0666214	INL	NA
ENSG00000164125	FAM198B	chr4	protein_coding	159094202	159045731	1.5907e+08	-0.0666232	RNFL	NA
ENSG00000115020	PIKFYVE	chr2	protein_coding	209223475	209130990	2.09177e+08	-0.0666244	RPE+BM	NA
ENSG00000204866	IGFL2	chr19	protein_coding	46664561	46651038	4.66578e+07	-0.0666248	RNFL	NA
ENSG00000227057	WDR46	chr6	protein_coding	4701118	4690689	4.6959e+06	-0.0666258	GCC	NA
ENSG00000186075	ZPBP2	chr17	protein_coding	38034149	38024454	3.80293e+07	-0.0666286	IPL	NA
ENSG00000257446	ZNF878	chr19	protein_coding	12163782	12154619	1.21592e+07	-0.0666304	IPL	NA
ENSG00000172421	EFCAB3	chr17	protein_coding	60493839	60447578	6.04707e+07	-0.0666349	OPL+ONL	NA
ENSG00000177888	ZBTB41	chr1	protein_coding	197169672	197122813	1.97146e+08	-0.0666373	INL	NA
ENSG00000175595	ERCC4	chr16	protein_coding	14046205	14014013	14030109	-0.0666411	PS	NA
ENSG00000144749	LRIG1	chr3	protein_coding	66550845	66429220	6.649e+07	-0.0666414	RPE+BM	NA
ENSG00000144908	ALDH1L1	chr3	protein_coding	125900029	125822403	125861216	-0.0666452	INL	NA
ENSG00000106066	CPVL	chr7	protein_coding	29186153	29035246	2.91107e+07	-0.0666461	PS	NA
ENSG00000212659	KRTAP9-6	chr17	protein_coding	39422112	39421629	3.94219e+07	-0.0666464	PS	NA
ENSG00000174145	NWD2	chr4	protein_coding	37451087	37246689	37348888	-0.0666491	INL	NA
ENSG00000227140	USP17L5	chr4	protein_coding	9328483	9326890	9.32769e+06	-0.0666501	GCC	NA
ENSG00000179922	ZNF784	chr19	protein_coding	56135941	56132106	5.6134e+07	-0.066651	PS	NA
ENSG00000174106	LEMD3	chr12	protein_coding	65642141	65563350	6.56027e+07	-0.0666517	IPL	NA
ENSG00000227140	USP17L5	chr4	protein_coding	9328483	9326890	9.32769e+06	-0.0666565	CSI	NA
ENSG00000131848	ZSCAN5A	chr19	protein_coding	56739659	56732678	5.67362e+07	-0.0666568	IPL	NA
ENSG00000214891	TRIM64C	chr11	protein_coding	49080664	49075265	4.9078e+07	-0.0666588	INL	NA
ENSG00000112208	BAG2	chr6	protein_coding	57050012	57037103	5.70436e+07	-0.0666591	IPL	NA
ENSG00000143536	CRNN	chr1	protein_coding	152386750	152381718	152384234	-0.0666614	RPE+BM	NA
ENSG00000145428	RNF175	chr4	protein_coding	154681387	154631311	154656349	-0.0666629	INL	NA
ENSG00000106028	SSBP1	chr7	protein_coding	141450288	141438120	141444204	-0.0666652	GCC	NA
ENSG00000121964	GTDC1	chr2	protein_coding	145090101	144703580	1.44897e+08	-0.0666685	IPL	NA
ENSG00000135625	EGR4	chr2	protein_coding	73520829	73518056	7.35194e+07	-0.0666737	IPL	NA
ENSG00000138942	RNF185	chr22	protein_coding	31603005	31556137	31579571	-0.0666743	OPL+ONL	NA
ENSG00000148343	MIGA2	chr9	protein_coding	NA	NA	NA	-0.066677	RPE+BM	NA
ENSG00000155906	RMND1	chr6	protein_coding	151773316	151725896	151749606	-0.0666778	PS	NA
ENSG00000069712	KIAA1107	chr1	protein_coding	92650280	92632608	92641444	-0.0666788	CSI	NA
ENSG00000204421	LY6G6C	chr6	protein_coding	31689511	31686424	3.1688e+07	-0.0666841	RPE+BM	NA
ENSG00000171608	PIK3CD	chr1	protein_coding	9789172	9711789	9.75048e+06	-0.0666855	INL	NA
ENSG00000213416	KRTAP4-12	chr17	protein_coding	39280419	39279344	3.92799e+07	-0.0666884	PS	NA
ENSG00000110887	DAO	chr12	protein_coding	109294710	109273856	109284283	-0.0666912	GCL	NA
ENSG00000101197	BIRC7	chr20	protein_coding	61871859	61867234	6.18695e+07	-0.0666933	RNFL	NA
ENSG00000243137	PSG4	chr19	protein_coding	43709926	43696853	4.37034e+07	-0.0666966	IPL	NA
ENSG00000164941	INTS8	chr8	protein_coding	95892721	95835517	95864119	-0.0667	GCC	NA
ENSG00000186660	ZFP91	chr11	protein_coding	58389023	58346586	5.83678e+07	-0.0667076	PS	NA
ENSG00000146535	GNA12	chr7	protein_coding	2883959	2767740	2.82585e+06	-0.0667118	INL	NA
ENSG00000142864	SERBP1	chr1	protein_coding	67896123	67873492	6.78848e+07	-0.0667134	IPL	NA
ENSG00000135452	TSPAN31	chr12	protein_coding	58142026	58138783	5.81404e+07	-0.0667174	OPL+ONL	NA
ENSG00000225526	MKRN2OS	chr3	protein_coding	12586963	12581279	12584121	-0.0667178	OPL+ONL	NA
ENSG00000139974	SLC38A6	chr14	protein_coding	61550451	61447831	61499141	-0.0667212	PS	NA
ENSG00000250486	FAM218A	chr4	protein_coding	165880273	165878099	165879186	-0.0667265	GCC	NA
ENSG00000188886	ASTL	chr2	protein_coding	96804175	96789588	9.67969e+07	-0.0667271	RNFL	NA
ENSG00000186924	KRTAP22-1	chr21	protein_coding	31973586	31973439	3.19735e+07	-0.0667315	CSI	NA
ENSG00000091732	ZC3HC1	chr7	protein_coding	129691291	129658125	129674708	-0.0667331	PS	NA
ENSG00000176853	FAM91A1	chr8	protein_coding	124827690	124780881	1.24804e+08	-0.0667364	GCL	NA
ENSG00000213822	CEACAM18	chr19	protein_coding	51993859	51981896	5.19879e+07	-0.0667369	CSI	NA
ENSG00000154814	OXNAD1	chr3	protein_coding	16347594	16306666	16327130	-0.066737	INL	NA
ENSG00000102984	ZNF821	chr16	protein_coding	71918093	71893582	7.19058e+07	-0.0667455	RNFL	NA
ENSG00000151503	NCAPD3	chr11	protein_coding	134094426	134022336	134058381	-0.0667487	GCC	NA
ENSG00000145390	USP53	chr4	protein_coding	120216673	120133781	120175227	-0.0667527	GCL	NA
ENSG00000121900	TMEM54	chr1	protein_coding	33366953	33360195	33363574	-0.0667601	IPL	NA
ENSG00000134440	NARS	chr18	protein_coding	55289177	55267893	55278535	-0.0667604	RPE+BM	NA
ENSG00000047662	FAM184B	chr4	protein_coding	17783135	17633708	1.77084e+07	-0.0667672	OPL+ONL	NA
ENSG00000162929	KIAA1841	chr2	protein_coding	61365169	61293362	6.13293e+07	-0.0667703	INL	NA
ENSG00000146378	TAAR2	chr6	protein_coding	132945414	132938288	132941851	-0.0667725	PS	NA
ENSG00000147655	RSPO2	chr8	protein_coding	109095913	108911543	109003728	-0.066773	GCC	NA
ENSG00000117906	RCN2	chr15	protein_coding	77242601	77223961	77233281	-0.066773	IPL	NA
ENSG00000103591	AAGAB	chr15	protein_coding	67547536	67493012	67520274	-0.0667822	CSI	NA
ENSG00000180386	KRTAP9-7	chr17	protein_coding	39432459	39431949	39432204	-0.0667842	CSI	NA
ENSG00000221988	PPT2	chr6	protein_coding	3602139	3591896	3.59702e+06	-0.0667859	GCC	NA
ENSG00000173714	WFIKKN2	chr17	protein_coding	48919709	48912604	4.89162e+07	-0.066787	RNFL	NA
ENSG00000163875	MEAF6	chr1	protein_coding	37980420	37955560	37967990	-0.0667871	GCC	NA
ENSG00000151287	TEX30	chr13	protein_coding	103426171	103418237	103422204	-0.0667901	GCL	NA
ENSG00000159063	ALG8	chr11	protein_coding	77850699	77811987	77831343	-0.0667941	OPL+ONL	NA
ENSG00000186440	OR6P1	chr1	protein_coding	158533394	158532440	158532917	-0.0667974	RNFL	NA
ENSG00000117643	MAN1C1	chr1	protein_coding	26112698	25943958	26028328	-0.0668005	CSI	NA
ENSG00000172769	OR5B3	chr11	protein_coding	58170882	58169937	5.81704e+07	-0.066801	RPE+BM	NA
ENSG00000141084	RANBP10	chr16	protein_coding	67840555	67757004	6.77988e+07	-0.0668012	PS	NA
ENSG00000153684	GOLGA8F	chr15	protein_coding	28636412	28623783	2.86301e+07	-0.0668013	IPL	NA
ENSG00000116721	PRAMEF1	chr1	protein_coding	12856777	12851545	12854161	-0.0668026	GCL	NA
ENSG00000168303	MPLKIP	chr7	protein_coding	40174251	40172341	40173296	-0.0668098	GCL	NA
ENSG00000156150	ALX3	chr1	protein_coding	110613322	110602996	110608159	-0.0668134	GCC	NA
ENSG00000181552	EDDM3B	chr14	protein_coding	21239107	21236585	21237846	-0.0668143	GCL	NA
ENSG00000163810	TGM4	chr3	protein_coding	44956088	44916097	4.49361e+07	-0.0668148	OPL+ONL	NA
ENSG00000135919	SERPINE2	chr2	protein_coding	224904036	224839764	224871900	-0.0668151	INL	NA
ENSG00000164309	CMYA5	chr5	protein_coding	79096049	78985658	7.90409e+07	-0.0668191	GCL	NA
ENSG00000124812	CRISP1	chr6	protein_coding	49844809	49801978	4.98234e+07	-0.0668215	IPL	NA
ENSG00000189120	SP6	chr17	protein_coding	45933240	45922279	4.59278e+07	-0.0668247	GCL	NA
ENSG00000143641	GALNT2	chr1	protein_coding	230417876	230193535	2.30306e+08	-0.0668248	RPE+BM	NA
ENSG00000172183	ISG20	chr15	protein_coding	89198879	89182038	8.91905e+07	-0.0668248	CSI	NA
ENSG00000118946	PCDH17	chr13	protein_coding	58303065	58205788	5.82544e+07	-0.0668289	GCC	NA
ENSG00000232264	USP17L24	chr4	protein_coding	9352211	9350618	9.35141e+06	-0.0668307	PS	NA
ENSG00000144712	CAND2	chr3	protein_coding	12876313	12838170	1.28572e+07	-0.0668323	GCL	NA
ENSG00000188676	IDO2	chr8	protein_coding	39873910	39792473	3.98332e+07	-0.0668327	OPL+ONL	NA
ENSG00000188626	GOLGA8M	chr15	protein_coding	28957567	28943840	2.89507e+07	-0.0668351	IPL	NA
ENSG00000166189	HPS6	chr10	protein_coding	103827795	103825123	103826459	-0.0668366	INL	NA
ENSG00000075391	RASAL2	chr1	protein_coding	178448648	178062863	1.78256e+08	-0.0668404	PS	NA
ENSG00000223802	CERS1	chr19	protein_coding	19006953	18979354	1.89932e+07	-0.0668412	PS	NA
ENSG00000120332	TNN	chr1	protein_coding	175117202	175036993	1.75077e+08	-0.0668418	GCL	NA
ENSG00000227059	ANHX	chr12	protein_coding	133812422	133794897	1.33804e+08	-0.0668445	GCL	NA
ENSG00000115657	ABCB6	chr2	protein_coding	220083712	220074487	2.20079e+08	-0.0668445	GCL	NA
ENSG00000125498	KIR2DL1	chr19	protein_coding	55295778	55281264	55288521	-0.0668449	GCL	NA
ENSG00000028116	VRK2	chr2	protein_coding	58387055	58134785	58260920	-0.066845	IPL	NA
ENSG00000215529	EFCAB8	chr20	protein_coding	NA	NA	NA	-0.066847	OPL+ONL	NA
ENSG00000270672	MTRNR2L6	chr7	protein_coding	142375525	142374130	1.42375e+08	-0.066849	CSI	NA
ENSG00000158089	GALNT14	chr2	protein_coding	31361592	31133330	31247461	-0.0668508	CSI	NA
ENSG00000177275	OR2AJ1	chr1	protein_coding	NA	NA	NA	-0.0668518	PS	NA
ENSG00000176463	SLCO3A1	chr15	protein_coding	92715665	92396937	92556301	-0.0668531	CSI	NA
ENSG00000226124	FTCDNL1	chr2	protein_coding	200715896	200625258	200670577	-0.066855	RNFL	NA
ENSG00000189169	KRTAP10-12	chr21	protein_coding	46117959	46117086	4.61175e+07	-0.0668561	OPL+ONL	NA
ENSG00000174137	FAM53A	chr4	protein_coding	1686040	1641607	1.66382e+06	-0.0668567	OPL+ONL	NA
ENSG00000167889	MGAT5B	chr17	protein_coding	74946471	74864797	74905634	-0.0668582	RNFL	NA
ENSG00000127481	UBR4	chr1	protein_coding	19536746	19400999	1.94689e+07	-0.0668593	GCL	NA
ENSG00000243509	TNFRSF6B	chr20	protein_coding	62330051	62328003	62329027	-0.0668604	PS	NA
ENSG00000204428	LY6G5C	chr6	protein_coding	2933731	2930040	2.93189e+06	-0.0668616	INL	NA
ENSG00000070748	CHAT	chr10	protein_coding	50873150	50817140	50845145	-0.0668633	OPL+ONL	NA
ENSG00000116668	SWT1	chr1	protein_coding	185260913	185126191	185193552	-0.0668646	OPL+ONL	NA
ENSG00000186038	HTR3E	chr3	protein_coding	183824783	183814851	183819817	-0.066867	RPE+BM	NA
ENSG00000070182	SPTB	chr14	protein_coding	65289866	65213000	65251433	-0.0668673	GCC	NA
ENSG00000057657	PRDM1	chr6	protein_coding	106557814	106534194	106546004	-0.0668704	RPE+BM	NA
ENSG00000163825	RTP3	chr3	protein_coding	46542439	46539484	4.6541e+07	-0.0668711	GCC	NA
ENSG00000114013	CD86	chr3	protein_coding	121839988	121774208	121807098	-0.0668718	GCC	NA
ENSG00000127084	FGD3	chr9	protein_coding	95798518	95709600	95754059	-0.0668719	GCC	NA
ENSG00000183632	TP53TG3	chr16	protein_coding	32687450	32684848	32686149	-0.0668743	RPE+BM	NA
ENSG00000106344	RBM28	chr7	protein_coding	127983962	127950435	1.27967e+08	-0.066876	CSI	NA
ENSG00000163050	COQ8A	chr1	protein_coding	NA	NA	NA	-0.0668839	GCC	NA
ENSG00000042062	FAM65C	chr20	protein_coding	49308067	49202644	4.92554e+07	-0.0668848	INL	NA
ENSG00000198353	HOXC4	chr12	protein_coding	54449814	54410635	5.44302e+07	-0.0668852	RPE+BM	NA
ENSG00000106012	IQCE	chr7	protein_coding	2654368	2598605	2.62649e+06	-0.0668858	INL	NA
ENSG00000156050	FAM161B	chr14	protein_coding	74417117	74399694	7.44084e+07	-0.0668861	OPL+ONL	NA
ENSG00000156671	SAMD8	chr10	protein_coding	76941881	76871392	7.69066e+07	-0.0668863	CSI	NA
ENSG00000244414	CFHR1	chr1	protein_coding	196801319	196788860	1.96795e+08	-0.0668903	INL	NA
ENSG00000182154	MRPL41	chr9	protein_coding	140447007	140446308	1.40447e+08	-0.0668936	IPL	NA
ENSG00000135097	MSI1	chr12	protein_coding	120806983	120779132	1.20793e+08	-0.0668975	RPE+BM	NA
ENSG00000100519	PSMC6	chr14	protein_coding	53194716	53173895	5.31843e+07	-0.0668991	GCL	NA
ENSG00000189164	ZNF527	chr19	protein_coding	37883966	37862058	37873012	-0.0669035	INL	NA
ENSG00000137821	LRRC49	chr15	protein_coding	71342436	71145577	7.1244e+07	-0.0669092	OPL+ONL	NA
ENSG00000164299	SPZ1	chr5	protein_coding	79617660	79615789	7.96167e+07	-0.0669094	OPL+ONL	NA
ENSG00000176390	CRLF3	chr17	protein_coding	29151778	29109701	2.91307e+07	-0.0669178	RPE+BM	NA
ENSG00000164334	FAM170A	chr5	protein_coding	118971517	118965253	118968385	-0.0669182	GCL	NA
ENSG00000170153	RNF150	chr4	protein_coding	142054616	141786724	141920670	-0.0669186	PS	NA
ENSG00000205883	DEFB135	chr8	protein_coding	11842099	11839829	11840964	-0.0669201	GCC	NA
ENSG00000140263	SORD	chr15	protein_coding	45367287	45315301	45341294	-0.0669216	GCC	NA
ENSG00000179564	LSMEM2	chr3	protein_coding	50325545	50316517	50321031	-0.0669258	RNFL	NA
ENSG00000166902	MRPL16	chr11	protein_coding	59578345	59573607	59575976	-0.0669298	OPL+ONL	NA
ENSG00000162747	FCGR3B	chr1	protein_coding	161601753	161592987	161597370	-0.0669314	CSI	NA
ENSG00000072422	RHOBTB1	chr10	protein_coding	62761198	62629197	6.26952e+07	-0.0669344	RPE+BM	NA
ENSG00000179256	SMCO3	chr12	protein_coding	14967116	14957583	1.49623e+07	-0.0669359	IPL	NA
ENSG00000183423	LRIT3	chr4	protein_coding	110793471	110769339	110781405	-0.0669412	GCL	NA
ENSG00000197079	KRT35	chr17	protein_coding	39637392	39632940	39635166	-0.0669448	GCC	NA
ENSG00000104951	IL4I1	chr19	protein_coding	50432796	50392912	50412854	-0.0669463	GCC	NA
ENSG00000100364	KIAA0930	chr22	protein_coding	45636650	45588122	45612386	-0.0669467	GCC	NA
ENSG00000186092	OR4F5	chr1	protein_coding	70008	69090	69549	-0.0669478	GCL	NA
ENSG00000005102	MEOX1	chr17	protein_coding	41739262	41717757	4.17285e+07	-0.0669496	OPL+ONL	NA
ENSG00000177243	DEFB103B	chr8	protein_coding	7287870	7286415	7.28714e+06	-0.066951	GCC	NA
ENSG00000174705	SH3PXD2B	chr5	protein_coding	171881527	171760502	1.71821e+08	-0.066953	GCC	NA
ENSG00000177023	DEFB104B	chr8	protein_coding	7332604	7327829	7.33022e+06	-0.0669579	IPL	NA
ENSG00000133641	C12orf29	chr12	protein_coding	88443937	88429267	88436602	-0.0669584	OPL+ONL	NA
ENSG00000180071	ANKRD18A	chr9	protein_coding	38620360	38571360	38595860	-0.0669618	GCC	NA
ENSG00000235780	USP17L27	chr4	protein_coding	9328483	9326890	9.32769e+06	-0.0669623	CSI	NA
ENSG00000130939	UBE4B	chr1	protein_coding	10241296	10093040	10167168	-0.0669652	CSI	NA
ENSG00000186272	ZNF17	chr19	protein_coding	57933307	57922528	5.79279e+07	-0.0669709	GCL	NA
ENSG00000218891	ZNF579	chr19	protein_coding	56092211	56088890	5.60906e+07	-0.0669732	GCL	NA
ENSG00000165762	OR4K2	chr14	protein_coding	20345371	20344426	2.03449e+07	-0.0669751	INL	NA
ENSG00000226479	TMEM185B	chr2	protein_coding	120980984	120975046	120978015	-0.0669794	RPE+BM	NA
ENSG00000179958	DCTPP1	chr16	protein_coding	30441373	30435018	3.04382e+07	-0.0669794	GCC	NA
ENSG00000185869	ZNF829	chr19	protein_coding	37407193	37379025	37393109	-0.0669807	RNFL	NA
ENSG00000177733	HNRNPA0	chr5	protein_coding	137090039	137087072	1.37089e+08	-0.0669827	CSI	NA
ENSG00000101425	BPI	chr20	protein_coding	36965905	36932551	36949228	-0.0669829	CSI	NA
ENSG00000013374	NUB1	chr7	protein_coding	151075548	151038846	151057197	-0.0669853	INL	NA
ENSG00000154269	ENPP3	chr6	protein_coding	132068550	131958441	1.32013e+08	-0.0669878	IPL	NA
ENSG00000145386	CCNA2	chr4	protein_coding	122745088	122737598	122741343	-0.0669897	RNFL	NA
ENSG00000186132	C2orf76	chr2	protein_coding	120124258	120060019	1.20092e+08	-0.0669924	INL	NA
ENSG00000185863	TMEM210	chr9	protein_coding	140066498	140065379	1.40066e+08	-0.0669929	IPL	NA
ENSG00000023516	AKAP11	chr13	protein_coding	42897403	42846288	4.28718e+07	-0.0669936	INL	NA
ENSG00000173039	RELA	chr11	protein_coding	65430443	65421066	6.54258e+07	-0.0669974	GCC	NA
ENSG00000198792	TMEM184B	chr22	protein_coding	38669040	38615297	3.86422e+07	-0.0670013	CSI	NA
ENSG00000130560	UBAC1	chr9	protein_coding	138853226	138824814	138839020	-0.0670113	OPL+ONL	NA
ENSG00000112214	FHL5	chr6	protein_coding	97064512	97010423	9.70375e+07	-0.0670138	IPL	NA
ENSG00000149480	MTA2	chr11	protein_coding	62369312	62360674	62364993	-0.0670157	RPE+BM	NA
ENSG00000101134	DOK5	chr20	protein_coding	53267710	53092010	53179860	-0.0670179	CSI	NA
ENSG00000173578	XCR1	chr3	protein_coding	46068979	46062290	4.60656e+07	-0.0670186	GCC	NA
ENSG00000184276	DEFB108B	chr11	protein_coding	71548608	71544245	7.15464e+07	-0.0670202	PS	NA
ENSG00000157093	LYZL4	chr3	protein_coding	42452065	42438574	4.24453e+07	-0.0670214	RPE+BM	NA
ENSG00000013392	RWDD2A	chr6	protein_coding	83906256	83903031	8.39046e+07	-0.0670229	RNFL	NA
ENSG00000113240	CLK4	chr5	protein_coding	178054054	178029664	178041859	-0.0670287	RPE+BM	NA
ENSG00000183255	PTTG1IP	chr21	protein_coding	46293818	46269499	4.62817e+07	-0.0670299	OPL+ONL	NA
ENSG00000110931	CAMKK2	chr12	protein_coding	121736111	121675494	1.21706e+08	-0.0670341	PS	NA
ENSG00000255292	SDHD	chr11	protein_coding	111966525	111957547	111962036	-0.0670351	GCL	NA
ENSG00000009765	IYD	chr6	protein_coding	150725765	150690027	150707896	-0.0670497	IPL	NA
ENSG00000198948	MFAP3L	chr4	protein_coding	170947581	170907747	170927664	-0.0670532	CSI	NA
ENSG00000205086	C2orf91	chr2	protein_coding	42180943	42162507	42171725	-0.067055	CSI	NA
ENSG00000221900	POM121L12	chr7	protein_coding	53104618	53103348	53103983	-0.0670593	GCC	NA
ENSG00000213185	FAM24B	chr10	protein_coding	124639157	124608609	124623883	-0.0670709	OPL+ONL	NA
ENSG00000077254	USP33	chr1	protein_coding	78225564	78161673	7.81936e+07	-0.0670739	IPL	NA
ENSG00000165046	LETM2	chr8	protein_coding	38267042	38243958	38255500	-0.0670832	OPL+ONL	NA
ENSG00000081026	MAGI3	chr1	protein_coding	114228545	113933474	1.14081e+08	-0.0670834	GCC	NA
ENSG00000119004	CYP20A1	chr2	protein_coding	204170563	204103163	204136863	-0.0670872	GCL	NA
ENSG00000180336	MEIOC	chr17	protein_coding	NA	NA	NA	-0.067088	GCL	NA
ENSG00000169223	LMAN2	chr5	protein_coding	176778885	176758562	1.76769e+08	-0.0670883	OPL+ONL	NA
ENSG00000171552	BCL2L1	chr20	protein_coding	30310656	30252260	30281458	-0.06709	PS	NA
ENSG00000108001	EBF3	chr10	protein_coding	131762091	131633495	131697793	-0.0670904	CSI	NA
ENSG00000147535	PLPP5	chr8	protein_coding	NA	NA	NA	-0.0670976	RNFL	NA
ENSG00000196284	SUPT3H	chr6	protein_coding	45345788	44794466	45070127	-0.0671096	GCL	NA
ENSG00000255823	MTRNR2L8	chr11	protein_coding	10530723	10529433	10530078	-0.0671112	IPL	NA
ENSG00000159224	GIP	chr17	protein_coding	47045955	47035917	47040936	-0.0671113	IPL	NA
ENSG00000233932	CTXN2	chr15	protein_coding	48495951	48483866	4.84899e+07	-0.0671138	PS	NA
ENSG00000174948	GPR149	chr3	protein_coding	154147504	154055460	154101482	-0.067115	INL	NA
ENSG00000088280	ASAP3	chr1	protein_coding	23810750	23755055	2.37829e+07	-0.0671234	IPL	NA
ENSG00000168658	VWA3B	chr2	protein_coding	98929410	98703594	98816502	-0.0671242	INL	NA
ENSG00000240432	KRTAP13-3	chr21	protein_coding	31798230	31797710	31797970	-0.0671248	RNFL	NA
ENSG00000231068	KRTAP21-3	chr21	protein_coding	32091095	32090842	3.2091e+07	-0.0671279	INL	NA
ENSG00000175745	NR2F1	chr5	protein_coding	92930315	92919042	9.29247e+07	-0.0671284	RPE+BM	NA
ENSG00000073712	FERMT2	chr14	protein_coding	53417815	53323988	5.33709e+07	-0.0671293	PS	NA
ENSG00000106868	SUSD1	chr9	protein_coding	114937577	114803060	1.1487e+08	-0.0671293	GCC	NA
ENSG00000174099	MSRB3	chr12	protein_coding	65860687	65672422	6.57666e+07	-0.0671295	GCL	NA
ENSG00000174448	STARD6	chr18	protein_coding	51880943	51851061	51866002	-0.0671305	PS	NA
ENSG00000141447	OSBPL1A	chr18	protein_coding	21977833	21742010	2.18599e+07	-0.0671315	INL	NA
ENSG00000065057	NTHL1	chr16	protein_coding	2097867	2089815	2093841	-0.0671344	RNFL	NA
ENSG00000140450	ARRDC4	chr15	protein_coding	98517068	98503932	98510500	-0.0671352	OPL+ONL	NA
ENSG00000175485	OR52W1	chr11	protein_coding	6221416	6220453	6.22093e+06	-0.0671373	CSI	NA
ENSG00000171806	METTL18	chr1	protein_coding	169764061	169761669	169762865	-0.0671432	RPE+BM	NA
ENSG00000170180	GYPA	chr4	protein_coding	145061904	145030455	1.45046e+08	-0.0671434	INL	NA
ENSG00000113205	PCDHB3	chr5	protein_coding	140483406	140479829	1.40482e+08	-0.0671446	IPL	NA
ENSG00000180855	ZNF443	chr19	protein_coding	12551926	12540519	1.25462e+07	-0.0671518	RNFL	NA
ENSG00000134308	YWHAQ	chr2	protein_coding	9771184	9724095	9.74764e+06	-0.0671541	RPE+BM	NA
ENSG00000183722	LHFP	chr13	protein_coding	40177356	39917028	40047192	-0.0671753	PS	NA
ENSG00000021461	CYP3A43	chr7	protein_coding	99463727	99425635	99444681	-0.0671868	PS	NA
ENSG00000147596	PRDM14	chr8	protein_coding	70983562	70963885	7.09737e+07	-0.0671909	RPE+BM	NA
ENSG00000196248	OR10S1	chr11	protein_coding	123848398	123847402	123847900	-0.0671913	GCC	NA
ENSG00000154274	C4orf19	chr4	protein_coding	37595132	37455551	3.75253e+07	-0.0671927	PS	NA
ENSG00000187664	HAPLN4	chr19	protein_coding	19373596	19366451	1.937e+07	-0.0671941	PS	NA
ENSG00000126337	KRT36	chr17	protein_coding	39646116	39642387	3.96443e+07	-0.0671981	CSI	NA
ENSG00000185347	C14orf80	chr14	protein_coding	105965585	105956191	105960888	-0.0672031	RNFL	NA
ENSG00000183336	BOLA2	chr16	protein_coding	29466285	29464913	29465599	-0.0672063	CSI	NA
ENSG00000140368	PSTPIP1	chr15	protein_coding	77329671	77287464	7.73086e+07	-0.067209	CSI	NA
ENSG00000235780	USP17L27	chr4	protein_coding	9328483	9326890	9.32769e+06	-0.0672117	PS	NA
ENSG00000126698	DNAJC8	chr1	protein_coding	28559542	28526789	2.85432e+07	-0.0672207	CSI	NA
ENSG00000156222	SLC28A1	chr15	protein_coding	85489027	85427891	85458459	-0.0672215	GCC	NA
ENSG00000205445	KRTAP10-2	chr21	protein_coding	45971388	45970317	4.59709e+07	-0.067227	IPL	NA
ENSG00000136940	PDCL	chr9	protein_coding	125590935	125580375	125585655	-0.0672314	IPL	NA
ENSG00000164142	FAM160A1	chr4	protein_coding	152584784	152330397	1.52458e+08	-0.0672341	CSI	NA
ENSG00000106410	NOBOX	chr7	protein_coding	144107320	144094332	144100826	-0.0672363	IPL	NA
ENSG00000142546	NOSIP	chr19	protein_coding	50083829	50058724	5.00713e+07	-0.0672389	CSI	NA
ENSG00000196427	NBPF4	chr1	protein_coding	108786703	108765962	1.08776e+08	-0.0672392	IPL	NA
ENSG00000126107	HECTD3	chr1	protein_coding	45477027	45468219	45472623	-0.0672393	GCL	NA
ENSG00000015520	NPC1L1	chr7	protein_coding	44580914	44552134	44566524	-0.0672445	IPL	NA
ENSG00000155849	ELMO1	chr7	protein_coding	37488929	36892510	3.71907e+07	-0.0672464	PS	NA
ENSG00000131864	USP29	chr19	protein_coding	57643293	57631508	5.76374e+07	-0.0672548	GCL	NA
ENSG00000107863	ARHGAP21	chr10	protein_coding	25012597	24872537	24942567	-0.0672555	GCL	NA
ENSG00000124193	SRSF6	chr20	protein_coding	42092244	42086503	4.20894e+07	-0.06726	RPE+BM	NA
ENSG00000163632	C3orf49	chr3	protein_coding	63834312	63805040	63819676	-0.0672608	IPL	NA
ENSG00000186446	ZNF501	chr3	protein_coding	44778575	44771097	44774836	-0.0672622	IPL	NA
ENSG00000004059	ARF5	chr7	protein_coding	127231759	127228405	127230082	-0.067263	CSI	NA
ENSG00000197044	ZNF441	chr19	protein_coding	11894893	11877814	1.18864e+07	-0.0672632	CSI	NA
ENSG00000069122	ADGRF5	chr6	protein_coding	NA	NA	NA	-0.0672635	OPL+ONL	NA
ENSG00000233050	RP11-1236K1.1	chr8	protein_coding	NA	NA	NA	-0.0672687	INL	NA
ENSG00000108963	DPH1	chr17	protein_coding	1946725	1933430	1.94008e+06	-0.0672695	INL	NA
ENSG00000115604	IL18R1	chr2	protein_coding	103015235	102972742	1.02994e+08	-0.0672716	PS	NA
ENSG00000170848	PSG6	chr19	protein_coding	43422076	43406233	4.34142e+07	-0.0672726	CSI	NA
ENSG00000172006	ZNF554	chr19	protein_coding	2836733	2819871	2828302	-0.0672741	IPL	NA
ENSG00000137819	PAQR5	chr15	protein_coding	69699976	69591293	6.96456e+07	-0.0672805	RNFL	NA
ENSG00000080371	RAB21	chr12	protein_coding	72181150	72148657	7.21649e+07	-0.0672821	RNFL	NA
ENSG00000116221	MRPL37	chr1	protein_coding	54684056	54665839	5.46749e+07	-0.0672874	GCL	NA
ENSG00000167165	UGT1A6	chr2	protein_coding	234681945	234600320	2.34641e+08	-0.0672885	RPE+BM	NA
ENSG00000196950	SLC39A10	chr2	protein_coding	196602426	196521531	1.96562e+08	-0.0672891	OPL+ONL	NA
ENSG00000151364	KCTD14	chr11	protein_coding	77757237	77726760	7.7742e+07	-0.0672904	IPL	NA
ENSG00000139330	KERA	chr12	protein_coding	91452131	91444270	9.14482e+07	-0.0672939	RNFL	NA
ENSG00000153201	RANBP2	chr2	protein_coding	109402267	109335936	1.09369e+08	-0.0672968	RNFL	NA
ENSG00000174407	MIR1-1HG	chr20	antisense	61167971	61147659	61157815	-0.0672988	CSI	NA
ENSG00000163738	MTHFD2L	chr4	protein_coding	75168814	75023828	75096321	-0.0673014	OPL+ONL	NA
ENSG00000242180	OR51B5	chr11	protein_coding	5526882	5362112	5444497	-0.0673018	IPL	NA
ENSG00000254737	OR10G4	chr11	protein_coding	123887217	123886281	123886749	-0.0673067	RPE+BM	NA
ENSG00000172769	OR5B3	chr11	protein_coding	58170882	58169937	5.81704e+07	-0.067314	RNFL	NA
ENSG00000160285	LSS	chr21	protein_coding	47648738	47608359	4.76285e+07	-0.067315	GCL	NA
ENSG00000110921	MVK	chr12	protein_coding	110035075	110011499	110023287	-0.067316	INL	NA
ENSG00000142615	CELA2A	chr1	protein_coding	15798586	15783222	15790904	-0.0673182	IPL	NA
ENSG00000189046	ALKBH2	chr12	protein_coding	109531293	109525992	1.09529e+08	-0.0673184	GCC	NA
ENSG00000144837	PLA1A	chr3	protein_coding	119348658	119316694	119332676	-0.0673184	PS	NA
ENSG00000137414	FAM8A1	chr6	protein_coding	17611950	17600517	1.76062e+07	-0.0673224	GCL	NA
ENSG00000121053	EPX	chr17	protein_coding	56282535	56270088	5.62763e+07	-0.0673282	OPL+ONL	NA
ENSG00000143799	PARP1	chr1	protein_coding	226595801	226548391	226572096	-0.0673338	OPL+ONL	NA
ENSG00000101624	CEP76	chr18	protein_coding	12702776	12661954	12682365	-0.0673369	GCC	NA
ENSG00000125492	BARHL1	chr9	protein_coding	135465640	135457992	135461816	-0.0673389	GCL	NA
ENSG00000184574	LPAR5	chr12	protein_coding	6745297	6728000	6.73665e+06	-0.06734	GCC	NA
ENSG00000062716	VMP1	chr17	protein_coding	57917952	57784862	57851407	-0.0673402	RPE+BM	NA
ENSG00000007402	CACNA2D2	chr3	protein_coding	50541675	50400043	50470859	-0.0673435	INL	NA
ENSG00000183246	RIMBP3C	chr22	protein_coding	21743455	21737662	2.17406e+07	-0.0673502	IPL	NA
ENSG00000078487	ZCWPW1	chr7	protein_coding	100026431	99998494	1.00012e+08	-0.0673549	OPL+ONL	NA
ENSG00000213676	ATF6B	chr6	protein_coding	32096017	32083044	3.20895e+07	-0.0673573	GCC	NA
ENSG00000233136	USP17L11	chr4	protein_coding	9218723	9217130	9.21793e+06	-0.0673618	CSI	NA
ENSG00000150269	OR5M9	chr11	protein_coding	56230877	56229944	5.62304e+07	-0.0673685	GCC	NA
ENSG00000140598	EFL1	chr15	protein_coding	NA	NA	NA	-0.0673704	GCC	NA
ENSG00000154429	CCSAP	chr1	protein_coding	229478688	229456751	2.29468e+08	-0.0673715	GCC	NA
ENSG00000178904	DPY19L3	chr19	protein_coding	32976799	32896654	3.29367e+07	-0.0673721	OPL+ONL	NA
ENSG00000205143	ARID3C	chr9	protein_coding	34628011	34621454	3.46247e+07	-0.0673726	RPE+BM	NA
ENSG00000189190	ZNF600	chr19	protein_coding	53290034	53268747	5.32794e+07	-0.0673794	GCL	NA
ENSG00000186766	FOXI2	chr10	protein_coding	129539450	129535537	1.29537e+08	-0.0673805	GCL	NA
ENSG00000221845	C7orf65	chr7	lincRNA	47701246	47694841	4.7698e+07	-0.0673819	RPE+BM	NA
ENSG00000160049	DFFA	chr1	protein_coding	10532613	10520602	1.05266e+07	-0.0673868	RPE+BM	NA
ENSG00000168267	PTF1A	chr10	protein_coding	23483181	23481459	23482320	-0.0673938	CSI	NA
ENSG00000134152	KATNBL1	chr15	protein_coding	34502297	34432874	3.44676e+07	-0.0674003	GCL	NA
ENSG00000157985	AGAP1	chr2	protein_coding	237040444	236402732	236721588	-0.0674004	RPE+BM	NA
ENSG00000094796	KRT31	chr17	protein_coding	39553844	39549976	39551910	-0.0674006	IPL	NA
ENSG00000129003	VPS13C	chr15	protein_coding	62352664	62144589	6.22486e+07	-0.0674037	RNFL	NA
ENSG00000158525	CPA5	chr7	protein_coding	130008571	129984629	129996600	-0.0674054	IPL	NA
ENSG00000111783	RFX4	chr12	protein_coding	107156582	106976684	107066633	-0.0674058	CSI	NA
ENSG00000162520	SYNC	chr1	protein_coding	33168361	33145506	3.31569e+07	-0.0674059	GCC	NA
ENSG00000163012	ZSWIM2	chr2	protein_coding	187713897	187692206	1.87703e+08	-0.0674073	IPL	NA
ENSG00000196867	ZFP28	chr19	protein_coding	57068170	57050316	57059243	-0.0674131	GCL	NA
ENSG00000143257	NR1I3	chr1	protein_coding	161208000	161199455	1.61204e+08	-0.0674142	GCL	NA
ENSG00000181652	ATG9B	chr7	protein_coding	150721586	150709296	150715441	-0.0674189	PS	NA
ENSG00000100462	PRMT5	chr14	protein_coding	23398794	23389719	2.33943e+07	-0.0674196	RNFL	NA
ENSG00000214891	TRIM64C	chr11	protein_coding	49080664	49075265	4.9078e+07	-0.0674205	PS	NA
ENSG00000105726	ATP13A1	chr19	protein_coding	19774503	19756009	19765256	-0.0674292	RPE+BM	NA
ENSG00000160216	AGPAT3	chr21	protein_coding	45407475	45285115	45346295	-0.0674296	RPE+BM	NA
ENSG00000182601	HS3ST4	chr16	protein_coding	26149009	25703346	2.59262e+07	-0.0674314	IPL	NA
ENSG00000103647	CORO2B	chr15	protein_coding	69020144	68871307	6.89457e+07	-0.0674358	IPL	NA
ENSG00000100979	PLTP	chr20	protein_coding	44541003	44527258	4.45341e+07	-0.0674362	RNFL	NA
ENSG00000169139	UBE2V2	chr8	protein_coding	48974454	48920994	48947724	-0.0674422	PS	NA
ENSG00000174529	TMEM81	chr1	protein_coding	205053588	205052256	205052922	-0.0674447	CSI	NA
ENSG00000079931	MOXD1	chr6	protein_coding	132722673	132617193	132669933	-0.0674504	INL	NA
ENSG00000125375	ATP5S	chr14	protein_coding	50792946	50779046	50785996	-0.0674526	IPL	NA
ENSG00000221954	OR4C12	chr11	protein_coding	50004071	50003008	5.00035e+07	-0.0674529	OPL+ONL	NA
ENSG00000104081	BMF	chr15	protein_coding	40401085	40380090	4.03906e+07	-0.0674549	PS	NA
ENSG00000110330	BIRC2	chr11	protein_coding	102249401	102217912	1.02234e+08	-0.0674556	CSI	NA
ENSG00000030582	GRN	chr17	protein_coding	42430470	42422490	42426480	-0.0674579	OPL+ONL	NA
ENSG00000122507	BBS9	chr7	protein_coding	33645680	33169151	3.34074e+07	-0.0674603	RPE+BM	NA
ENSG00000065135	GNAI3	chr1	protein_coding	110138454	110091185	1.10115e+08	-0.0674633	OPL+ONL	NA
ENSG00000006611	USH1C	chr11	protein_coding	17565963	17515441	17540702	-0.0674664	GCC	NA
ENSG00000037241	RPL26L1	chr5	protein_coding	172396774	172386438	172391606	-0.0674831	OPL+ONL	NA
ENSG00000181371	OR5M8	chr11	protein_coding	56258846	56257910	56258378	-0.0674834	OPL+ONL	NA
ENSG00000163440	PDCL2	chr4	protein_coding	56458379	56422691	56440535	-0.0674877	OPL+ONL	NA
ENSG00000184408	KCND2	chr7	protein_coding	120390387	119913721	120152054	-0.0674885	RPE+BM	NA
ENSG00000204979	MS4A13	chr11	protein_coding	60310191	60282885	60296538	-0.0674899	CSI	NA
ENSG00000187550	SBK2	chr19	protein_coding	56048435	56041099	56044767	-0.0674953	OPL+ONL	NA
ENSG00000105954	NPVF	chr7	protein_coding	25268105	25264190	2.52661e+07	-0.0674957	INL	NA
ENSG00000132963	POMP	chr13	protein_coding	29253093	29233140	2.92431e+07	-0.0674999	GCC	NA
ENSG00000144228	SPOPL	chr2	protein_coding	139330805	139259349	139295077	-0.0675	PS	NA
ENSG00000197880	MDS2	chr1	protein_coding	23967056	23953823	2.39604e+07	-0.0675012	GCC	NA
ENSG00000101473	ACOT8	chr20	protein_coding	44486048	44470359	4.44782e+07	-0.067502	PS	NA
ENSG00000100441	KHNYN	chr14	protein_coding	24910547	24898491	24904519	-0.0675023	OPL+ONL	NA
ENSG00000188992	LIPI	chr21	protein_coding	15579254	15481134	15530194	-0.0675128	OPL+ONL	NA
ENSG00000188277	C15orf62	chr15	protein_coding	41064648	41062158	41063403	-0.0675144	GCC	NA
ENSG00000132703	APCS	chr1	protein_coding	159558661	159557615	159558138	-0.0675157	GCL	NA
ENSG00000180219	FAM71C	chr12	protein_coding	100043892	100041527	1.00043e+08	-0.0675238	GCC	NA
ENSG00000131848	ZSCAN5A	chr19	protein_coding	56739659	56732678	5.67362e+07	-0.0675257	CSI	NA
ENSG00000204070	SYS1	chr20	protein_coding	44005442	43991739	4.39986e+07	-0.067526	INL	NA
ENSG00000010704	HFE	chr6	protein_coding	26095469	26087508	2.60915e+07	-0.0675332	PS	NA
ENSG00000197362	ZNF786	chr7	protein_coding	148787869	148766732	1.48777e+08	-0.067546	OPL+ONL	NA
ENSG00000100528	CNIH1	chr14	protein_coding	54908148	54893646	54900897	-0.0675464	GCC	NA
ENSG00000163114	PDHA2	chr4	protein_coding	96762625	96761238	9.67619e+07	-0.0675468	IPL	NA
ENSG00000223496	EXOSC6	chr16	protein_coding	70285833	70284133	70284983	-0.0675477	CSI	NA
ENSG00000015520	NPC1L1	chr7	protein_coding	44580914	44552134	44566524	-0.067552	PS	NA
ENSG00000163879	DNALI1	chr1	protein_coding	38032458	38022519	3.80275e+07	-0.0675533	IPL	NA
ENSG00000108039	XPNPEP1	chr10	protein_coding	111683311	111624523	111653917	-0.0675584	RPE+BM	NA
ENSG00000205086	C2orf91	chr2	protein_coding	42180943	42162507	42171725	-0.0675588	GCC	NA
ENSG00000070748	CHAT	chr10	protein_coding	50873150	50817140	50845145	-0.0675636	GCL	NA
ENSG00000186523	FAM86B1	chr8	protein_coding	12051624	12039612	12045618	-0.0675664	PS	NA
ENSG00000022567	SLC45A4	chr8	protein_coding	142264728	142217264	142240996	-0.067567	OPL+ONL	NA
ENSG00000135324	MRAP2	chr6	protein_coding	84800605	84743419	84772012	-0.0675707	OPL+ONL	NA
ENSG00000082269	FAM135A	chr6	protein_coding	71270877	71123106	7.1197e+07	-0.067572	GCC	NA
ENSG00000138375	SMARCAL1	chr2	protein_coding	217347774	217277136	217312455	-0.0675736	PS	NA
ENSG00000169618	PROKR1	chr2	protein_coding	68882708	68872953	6.88778e+07	-0.0675748	GCL	NA
ENSG00000175348	TMEM9B	chr11	protein_coding	8986558	8968747	8.97765e+06	-0.0675819	IPL	NA
ENSG00000105875	WDR91	chr7	protein_coding	134896316	134868589	1.34882e+08	-0.0675845	PS	NA
ENSG00000198028	ZNF560	chr19	protein_coding	9609279	9577030	9.59315e+06	-0.067585	RNFL	NA
ENSG00000198523	PLN	chr6	protein_coding	118881587	118869441	118875514	-0.0675856	INL	NA
ENSG00000172888	ZNF621	chr3	protein_coding	40581285	40566368	4.05738e+07	-0.0675897	GCC	NA
ENSG00000152093	CFC1B	chr2	protein_coding	131285565	131278666	1.31282e+08	-0.0675944	PS	NA
ENSG00000146006	LRRTM2	chr5	protein_coding	138211057	138205078	1.38208e+08	-0.0676001	INL	NA
ENSG00000167985	SDHAF2	chr11	protein_coding	61214239	61197596	6.12059e+07	-0.0676079	OPL+ONL	NA
ENSG00000270394	MTRNR2L13	chr4	protein_coding	NA	NA	NA	-0.0676087	CSI	NA
ENSG00000103855	CD276	chr15	protein_coding	74006859	73976621	73991740	-0.0676108	CSI	NA
ENSG00000189144	ZNF573	chr19	protein_coding	38270230	38229202	38249716	-0.0676168	PS	NA
ENSG00000134759	ELP2	chr18	protein_coding	33754688	33709836	33732262	-0.0676178	RPE+BM	NA
ENSG00000197734	C14orf178	chr14	protein_coding	78236085	78227172	7.82316e+07	-0.0676191	GCL	NA
ENSG00000176231	OR10H4	chr19	protein_coding	16060768	16059817	1.60603e+07	-0.0676246	CSI	NA
ENSG00000164163	ABCE1	chr4	protein_coding	146050676	146019155	1.46035e+08	-0.0676265	IPL	NA
ENSG00000073969	NSF	chr17	protein_coding	44834828	44668034	44751431	-0.0676277	PS	NA
ENSG00000171067	C11orf24	chr11	protein_coding	68039469	68028802	6.80341e+07	-0.0676282	PS	NA
ENSG00000169896	ITGAM	chr16	protein_coding	31344213	31271287	31307750	-0.0676348	GCC	NA
ENSG00000036549	ZZZ3	chr1	protein_coding	78148343	78030189	78089266	-0.0676363	OPL+ONL	NA
ENSG00000130363	RSPH3	chr6	protein_coding	159421198	159398265	1.5941e+08	-0.067639	GCC	NA
ENSG00000105516	DBP	chr19	protein_coding	49140807	49133816	4.91373e+07	-0.0676425	INL	NA
ENSG00000106927	AMBP	chr9	protein_coding	116840752	116822407	1.16832e+08	-0.0676436	PS	NA
ENSG00000176473	WDR25	chr14	protein_coding	100996640	100842754	100919697	-0.0676473	IPL	NA
ENSG00000162736	NCSTN	chr1	protein_coding	160328742	160313062	160320902	-0.0676565	GCL	NA
ENSG00000167131	CCDC103	chr17	protein_coding	42981047	42977079	42979063	-0.0676586	PS	NA
ENSG00000185198	PRSS57	chr19	protein_coding	695461	685545	690503	-0.0676615	RNFL	NA
ENSG00000120952	PRAMEF2	chr1	protein_coding	12921764	12916940	12919352	-0.0676638	GCC	NA
ENSG00000033100	CHPF2	chr7	protein_coding	150935913	150929574	1.50933e+08	-0.0676657	INL	NA
ENSG00000228856	USP17L30	chr4	protein_coding	9342721	9341128	9.34192e+06	-0.0676682	PS	NA
ENSG00000230430	USP17L25	chr4	protein_coding	9347466	9345873	9.34667e+06	-0.0676682	PS	NA
ENSG00000185290	NUPR2	chr7	protein_coding	NA	NA	NA	-0.0676726	IPL	NA
ENSG00000166928	MS4A14	chr11	protein_coding	60185228	60163486	60174357	-0.0676883	INL	NA
ENSG00000132434	LANCL2	chr7	protein_coding	55501435	55433140	5.54673e+07	-0.0676914	PS	NA
ENSG00000152700	SAR1B	chr5	protein_coding	133968533	133936838	1.33953e+08	-0.0676914	OPL+ONL	NA
ENSG00000056736	IL17RB	chr3	protein_coding	53899827	53880576	5.38902e+07	-0.0676919	IPL	NA
ENSG00000163009	C2orf48	chr2	lincRNA	10350942	10281980	10316461	-0.0676966	IPL	NA
ENSG00000162813	BPNT1	chr1	protein_coding	220263195	220230823	220247009	-0.0676991	GCL	NA
ENSG00000197930	ERO1A	chr14	protein_coding	NA	NA	NA	-0.0677025	GCC	NA
ENSG00000196570	PFN3	chr5	protein_coding	176827637	176827107	176827372	-0.0677038	GCL	NA
ENSG00000102977	ACD	chr16	protein_coding	67694718	67691414	67693066	-0.067706	RNFL	NA
ENSG00000120440	TTLL2	chr6	protein_coding	167756177	167738573	167747375	-0.0677082	OPL+ONL	NA
ENSG00000143952	VPS54	chr2	protein_coding	64246214	64119666	64182940	-0.0677109	GCL	NA
ENSG00000196284	SUPT3H	chr6	protein_coding	45345788	44794466	45070127	-0.0677161	RNFL	NA
ENSG00000162366	PDZK1IP1	chr1	protein_coding	47655771	47649260	4.76525e+07	-0.0677184	IPL	NA
ENSG00000167526	RPL13	chr16	protein_coding	89633237	89627064	8.96302e+07	-0.0677193	RNFL	NA
ENSG00000163535	SGO2	chr2	protein_coding	NA	NA	NA	-0.0677228	INL	NA
ENSG00000139651	ZNF740	chr12	protein_coding	53584654	53574534	53579594	-0.0677229	IPL	NA
ENSG00000244025	KRTAP19-3	chr21	protein_coding	31864275	31863781	31864028	-0.0677256	CSI	NA
ENSG00000168515	SCGB1D1	chr11	protein_coding	61961009	61957709	61959359	-0.0677262	INL	NA
ENSG00000187676	B3GLCT	chr13	protein_coding	NA	NA	NA	-0.0677285	PS	NA
ENSG00000119771	KLHL29	chr2	protein_coding	23931483	23608297	23769890	-0.067729	INL	NA
ENSG00000196099	OR6M1	chr11	protein_coding	123677057	123676115	123676586	-0.0677305	RPE+BM	NA
ENSG00000165863	C10orf82	chr10	protein_coding	118429481	118423206	1.18426e+08	-0.0677366	OPL+ONL	NA
ENSG00000137955	RABGGTB	chr1	protein_coding	76260775	76251878	7.62563e+07	-0.067749	CSI	NA
ENSG00000142405	NLRP12	chr19	protein_coding	54327657	54296854	5.43123e+07	-0.0677509	RPE+BM	NA
ENSG00000134516	DOCK2	chr5	protein_coding	169510386	169064250	169287318	-0.0677512	IPL	NA
ENSG00000170500	LONRF2	chr2	protein_coding	100939195	100889752	1.00914e+08	-0.0677523	RNFL	NA
ENSG00000163497	FEV	chr2	protein_coding	219850379	219845808	2.19848e+08	-0.0677537	OPL+ONL	NA
ENSG00000105176	URI1	chr19	protein_coding	30507519	30414550	3.0461e+07	-0.0677599	GCL	NA
ENSG00000090266	NDUFB2	chr7	protein_coding	140406446	140396480	140401463	-0.067767	PS	NA
ENSG00000170369	CST2	chr20	protein_coding	23807312	23804403	2.38059e+07	-0.067773	IPL	NA
ENSG00000134321	RSAD2	chr2	protein_coding	7038363	7017795	7028079	-0.0677768	INL	NA
ENSG00000112218	GPR63	chr6	protein_coding	97285353	97241997	97263675	-0.0677777	GCL	NA
ENSG00000198743	SLC5A3	chr21	protein_coding	35478561	35445822	3.54622e+07	-0.0677833	IPL	NA
ENSG00000183549	ACSM5	chr16	protein_coding	20452281	20420855	20436568	-0.0677857	GCL	NA
ENSG00000157211	CDCP2	chr1	protein_coding	54618679	54604667	54611673	-0.0677887	INL	NA
ENSG00000139410	SDSL	chr12	protein_coding	113876081	113860215	113868148	-0.0677898	INL	NA
ENSG00000104894	CD37	chr19	protein_coding	49843861	49838676	4.98413e+07	-0.0677931	IPL	NA
ENSG00000131115	ZNF227	chr19	protein_coding	44741421	44716680	4.47291e+07	-0.0677978	CSI	NA
ENSG00000160200	CBS	chr21	protein_coding	44496472	44473300	44484886	-0.0677996	RNFL	NA
ENSG00000215906	LACTBL1	chr1	protein_coding	23291923	23279535	23285729	-0.0678041	PS	NA
ENSG00000136942	RPL35	chr9	protein_coding	127624240	127620157	1.27622e+08	-0.0678101	GCC	NA
ENSG00000086159	AQP6	chr12	protein_coding	50370922	50366619	5.03688e+07	-0.0678106	RPE+BM	NA
ENSG00000198961	PJA2	chr5	protein_coding	108745675	108670409	108708042	-0.0678123	GCC	NA
ENSG00000183977	PP2D1	chr3	protein_coding	20053765	20021452	2.00376e+07	-0.06782	GCC	NA
ENSG00000105198	LGALS13	chr19	protein_coding	40098114	40093168	40095641	-0.0678202	PS	NA
ENSG00000197416	FABP12	chr8	protein_coding	82443550	82437280	82440415	-0.0678204	GCL	NA
ENSG00000172346	CSDC2	chr22	protein_coding	41972670	41957013	4.19648e+07	-0.067823	IPL	NA
ENSG00000142330	CAPN10	chr2	protein_coding	241538526	241526132	241532329	-0.0678249	IPL	NA
ENSG00000142945	KIF2C	chr1	protein_coding	45233438	45205489	4.52195e+07	-0.0678282	RNFL	NA
ENSG00000103274	NUBP1	chr16	protein_coding	10863208	10837642	10850425	-0.0678296	RNFL	NA
ENSG00000185304	RGPD2	chr2	protein_coding	87239861	87140934	8.71904e+07	-0.0678302	GCC	NA
ENSG00000182759	MAFA	chr8	protein_coding	144512602	144510229	1.44511e+08	-0.0678335	RNFL	NA
ENSG00000224051	CPTP	chr1	protein_coding	1264276	1260142	1262209	-0.0678355	RPE+BM	NA
ENSG00000143420	ENSA	chr1	protein_coding	150602098	150594598	150598348	-0.067837	INL	NA
ENSG00000167792	NDUFV1	chr11	protein_coding	67380012	67374322	67377167	-0.0678423	INL	NA
ENSG00000188517	COL25A1	chr4	protein_coding	110223799	109731876	1.09978e+08	-0.0678466	GCL	NA
ENSG00000123191	ATP7B	chr13	protein_coding	52585630	52506805	5.25462e+07	-0.067852	INL	NA
ENSG00000223443	USP17L2	chr8	protein_coding	11996269	11994676	1.19955e+07	-0.0678622	OPL+ONL	NA
ENSG00000171984	C20orf196	chr20	protein_coding	5844559	5731042	5.7878e+06	-0.0678627	INL	NA
ENSG00000171914	TLN2	chr15	protein_coding	63136829	62939509	63038169	-0.0678648	RNFL	NA
ENSG00000149929	HIRIP3	chr16	protein_coding	30007417	30003641	30005529	-0.0678706	RNFL	NA
ENSG00000147475	ERLIN2	chr8	protein_coding	37615319	37594096	3.76047e+07	-0.0678736	PS	NA
ENSG00000168412	MTNR1A	chr4	protein_coding	187476537	187454808	1.87466e+08	-0.0678746	OPL+ONL	NA
ENSG00000133958	UNC79	chr14	protein_coding	94173689	93799564	9.39866e+07	-0.0678777	CSI	NA
ENSG00000151715	TMEM45B	chr11	protein_coding	129729898	129685740	129707819	-0.0678804	RNFL	NA
ENSG00000179010	MRFAP1	chr4	protein_coding	6644470	6641817	6.64314e+06	-0.067884	INL	NA
ENSG00000221813	OR6B1	chr7	protein_coding	143702025	143701089	143701557	-0.0678866	OPL+ONL	NA
ENSG00000151131	C12orf45	chr12	protein_coding	105388505	105380097	105384301	-0.0678868	RPE+BM	NA
ENSG00000117174	ZNHIT6	chr1	protein_coding	86174116	86115105	8.61446e+07	-0.067888	OPL+ONL	NA
ENSG00000213741	RPS29	chr14	protein_coding	50053134	50043389	5.00483e+07	-0.0678908	OPL+ONL	NA
ENSG00000135974	C2orf49	chr2	protein_coding	105965271	105953815	105959543	-0.0678921	OPL+ONL	NA
ENSG00000198674	OR10G6	chr11	protein_coding	NA	NA	NA	-0.067893	PS	NA
ENSG00000188257	PLA2G2A	chr1	protein_coding	20306932	20301923	2.03044e+07	-0.0678948	CSI	NA
ENSG00000155097	ATP6V1C1	chr8	protein_coding	104085285	104033247	104059266	-0.0678952	OPL+ONL	NA
ENSG00000170558	CDH2	chr18	protein_coding	25757445	25530929	25644187	-0.067896	INL	NA
ENSG00000177663	IL17RA	chr22	protein_coding	17596584	17565848	17581216	-0.0678976	GCC	NA
ENSG00000072110	ACTN1	chr14	protein_coding	69446083	69340839	69393461	-0.0678986	INL	NA
ENSG00000122735	DNAI1	chr9	protein_coding	34520987	34458749	34489868	-0.0678988	IPL	NA
ENSG00000143321	HDGF	chr1	protein_coding	156722240	156711898	156717069	-0.0678991	INL	NA
ENSG00000116096	SPR	chr2	protein_coding	73119289	73114511	73116900	-0.0679002	RPE+BM	NA
ENSG00000162496	DHRS3	chr1	protein_coding	12677737	12627938	1.26528e+07	-0.0679012	GCC	NA
ENSG00000204954	C12orf73	chr12	protein_coding	104350993	104343980	1.04347e+08	-0.0679075	RPE+BM	NA
ENSG00000135315	CEP162	chr6	protein_coding	84937353	84833959	84885656	-0.0679089	GCC	NA
ENSG00000255302	EID1	chr15	protein_coding	49172380	49170289	4.91713e+07	-0.0679098	INL	NA
ENSG00000259642	ST20-AS1	chr15	antisense	80217196	80215112	80216154	-0.0679113	PS	NA
ENSG00000141380	SS18	chr18	protein_coding	23670611	23596216	2.36334e+07	-0.0679228	RPE+BM	NA
ENSG00000175398	OR10P1	chr12	protein_coding	56031617	56030675	56031146	-0.0679264	GCC	NA
ENSG00000196867	ZFP28	chr19	protein_coding	57068170	57050316	57059243	-0.0679303	CSI	NA
ENSG00000240654	C1QTNF9	chr13	protein_coding	24896669	24883715	24890192	-0.0679344	IPL	NA
ENSG00000184227	ACOT1	chr14	protein_coding	74010498	74003927	7.40072e+07	-0.0679397	GCL	NA
ENSG00000186399	GOLGA8R	chr15	protein_coding	30706463	30692764	3.06996e+07	-0.0679449	RNFL	NA
ENSG00000229579	USP17L26	chr4	protein_coding	9328483	9326890	9.32769e+06	-0.0679475	RNFL	NA
ENSG00000187513	GJA4	chr1	protein_coding	35261348	35258598	35259973	-0.0679478	RNFL	NA
ENSG00000137210	TMEM14B	chr6	protein_coding	10760006	10747991	1.0754e+07	-0.0679479	RPE+BM	NA
ENSG00000182534	MXRA7	chr17	protein_coding	74707056	74671808	74689432	-0.0679555	INL	NA
ENSG00000128791	TWSG1	chr18	protein_coding	9402418	9334764	9368591	-0.067956	OPL+ONL	NA
ENSG00000181789	COPG1	chr3	protein_coding	128996616	128968452	128982534	-0.0679601	RPE+BM	NA
ENSG00000178243	C9orf62	chr9	lincRNA	138238404	138235094	138236749	-0.0679601	CSI	NA
ENSG00000162302	RPS6KA4	chr11	protein_coding	64139687	64126624	6.41332e+07	-0.0679625	GCC	NA
ENSG00000126254	RBM42	chr19	protein_coding	36128587	36119979	36124283	-0.0679669	CSI	NA
ENSG00000266964	FXYD1	chr19	protein_coding	35633959	35629692	3.56318e+07	-0.0679693	GCC	NA
ENSG00000161682	FAM171A2	chr17	protein_coding	42441235	42431100	4.24362e+07	-0.0679695	GCL	NA
ENSG00000174099	MSRB3	chr12	protein_coding	65860687	65672422	6.57666e+07	-0.0679705	GCC	NA
ENSG00000136816	TOR1B	chr9	protein_coding	132573560	132565431	1.32569e+08	-0.0679748	RPE+BM	NA
ENSG00000128340	RAC2	chr22	protein_coding	37640339	37621300	3.76308e+07	-0.0679803	OPL+ONL	NA
ENSG00000157765	SLC34A2	chr4	protein_coding	25680368	25657434	25668901	-0.0679804	IPL	NA
ENSG00000134955	SLC37A2	chr11	protein_coding	124960412	124933012	124946712	-0.0679812	RNFL	NA
ENSG00000004660	CAMKK1	chr17	protein_coding	3796337	3763616	3.77998e+06	-0.06799	GCC	NA
ENSG00000129460	NGDN	chr14	protein_coding	23947402	23938897	2.39431e+07	-0.067993	INL	NA
ENSG00000143799	PARP1	chr1	protein_coding	226595801	226548391	226572096	-0.068008	GCL	NA
ENSG00000170085	SIMC1	chr5	protein_coding	175772990	175665369	1.75719e+08	-0.0680203	GCC	NA
ENSG00000005194	CIAPIN1	chr16	protein_coding	57481369	57462086	5.74717e+07	-0.0680216	RNFL	NA
ENSG00000107672	NSMCE4A	chr10	protein_coding	123734743	123716602	1.23726e+08	-0.0680222	RNFL	NA
ENSG00000158806	NPM2	chr8	protein_coding	21894408	21881620	21888014	-0.0680258	CSI	NA
ENSG00000122870	BICC1	chr10	protein_coding	60591197	60272903	60432050	-0.0680272	INL	NA
ENSG00000102699	PARP4	chr13	protein_coding	25086948	24995068	25041008	-0.0680294	OPL+ONL	NA
ENSG00000186297	GABRA5	chr15	protein_coding	27194357	27111865	27153111	-0.068032	CSI	NA
ENSG00000177954	RPS27	chr1	protein_coding	153964631	153963238	1.53964e+08	-0.0680332	RNFL	NA
ENSG00000139160	ETFBKMT	chr12	protein_coding	NA	NA	NA	-0.0680335	INL	NA
ENSG00000084710	EFR3B	chr2	protein_coding	25382004	25264972	25323488	-0.0680337	PS	NA
ENSG00000196337	CGB7	chr19	protein_coding	49558997	49557530	4.95583e+07	-0.0680363	GCC	NA
ENSG00000180433	OR6K6	chr1	protein_coding	158725637	158724605	158725121	-0.0680364	RNFL	NA
ENSG00000125872	LRRN4	chr20	protein_coding	6034726	6021191	6.02796e+06	-0.0680412	RPE+BM	NA
ENSG00000183831	ANKRD45	chr1	protein_coding	173639001	173577474	1.73608e+08	-0.0680418	GCC	NA
ENSG00000197891	SLC22A12	chr11	protein_coding	64369825	64358281	64364053	-0.0680437	INL	NA
ENSG00000221819	GAS8-AS1	chr16	antisense	90096309	90095315	90095812	-0.0680438	INL	NA
ENSG00000110887	DAO	chr12	protein_coding	109294710	109273856	109284283	-0.0680446	GCC	NA
ENSG00000153130	SCOC	chr4	protein_coding	141303710	141178439	1.41241e+08	-0.0680449	PS	NA
ENSG00000198346	ZNF813	chr19	protein_coding	53997546	53970988	53984267	-0.0680495	PS	NA
ENSG00000063660	GPC1	chr2	protein_coding	241407495	241375114	2.41391e+08	-0.0680508	CSI	NA
ENSG00000099956	SMARCB1	chr22	protein_coding	24176705	24129149	24152927	-0.0680511	CSI	NA
ENSG00000172638	EFEMP2	chr11	protein_coding	65640405	65633911	65637158	-0.0680541	PS	NA
ENSG00000028310	BRD9	chr5	protein_coding	892939	863849	878394	-0.0680589	GCC	NA
ENSG00000168356	SCN11A	chr3	protein_coding	38995142	38887259	3.89412e+07	-0.0680605	OPL+ONL	NA
ENSG00000181722	ZBTB20	chr3	protein_coding	114866127	114033346	1.1445e+08	-0.0680634	RPE+BM	NA
ENSG00000164871	SPAG11B	chr8	protein_coding	7321192	7305275	7.31323e+06	-0.0680692	PS	NA
ENSG00000166866	MYO1A	chr12	protein_coding	57444549	57422300	5.74334e+07	-0.068073	RPE+BM	NA
ENSG00000118600	TMEM5	chr12	protein_coding	64203338	64173582	64188460	-0.0680783	CSI	NA
ENSG00000179583	CIITA	chr16	protein_coding	11018840	10971054	10994947	-0.0680795	RPE+BM	NA
ENSG00000168671	UGT3A2	chr5	protein_coding	36067023	36035118	3.60511e+07	-0.0680825	CSI	NA
ENSG00000149596	JPH2	chr20	protein_coding	42816218	42740336	42778277	-0.0680839	PS	NA
ENSG00000217442	SYCE3	chr22	protein_coding	51001328	50989540	50995434	-0.0680851	CSI	NA
ENSG00000111339	ART4	chr12	protein_coding	14996413	14982244	1.49893e+07	-0.0680886	RNFL	NA
ENSG00000214866	DCDC2C	chr2	protein_coding	3895000	3751181	3.82309e+06	-0.0680911	OPL+ONL	NA
ENSG00000169064	ZBBX	chr3	protein_coding	167098085	166958076	1.67028e+08	-0.0680939	IPL	NA
ENSG00000144130	NT5DC4	chr2	protein_coding	NA	NA	NA	-0.0680989	RNFL	NA
ENSG00000123977	DAW1	chr2	protein_coding	228789026	228736326	228762676	-0.0681032	GCL	NA
ENSG00000117906	RCN2	chr15	protein_coding	77242601	77223961	77233281	-0.0681069	GCC	NA
ENSG00000090013	BLVRB	chr19	protein_coding	40971725	40953690	4.09627e+07	-0.0681074	GCL	NA
ENSG00000169955	ZNF747	chr16	protein_coding	30546194	30542778	30544486	-0.068108	GCL	NA
ENSG00000186190	BPIFB3	chr20	protein_coding	31661434	31643229	3.16523e+07	-0.0681106	PS	NA
ENSG00000204099	NEU4	chr2	protein_coding	242758739	242750159	242754449	-0.0681106	CSI	NA
ENSG00000184381	PLA2G6	chr22	protein_coding	38577836	38507501	3.85427e+07	-0.0681106	GCL	NA
ENSG00000172139	SLC9C1	chr3	protein_coding	112013074	111859751	1.11936e+08	-0.0681117	IPL	NA
ENSG00000171014	OR4D5	chr11	protein_coding	123811280	123810323	1.23811e+08	-0.0681201	RPE+BM	NA
ENSG00000005073	HOXA11	chr7	protein_coding	27224835	27220775	27222805	-0.068121	OPL+ONL	NA
ENSG00000166368	OR2D2	chr11	protein_coding	6913731	6912804	6.91327e+06	-0.0681215	RPE+BM	NA
ENSG00000196570	PFN3	chr5	protein_coding	176827637	176827107	176827372	-0.0681216	CSI	NA
ENSG00000243444	PALM2	chr9	protein_coding	112713756	112403067	1.12558e+08	-0.0681254	IPL	NA
ENSG00000185792	NLRP9	chr19	protein_coding	56249768	56219797	5.62348e+07	-0.0681267	CSI	NA
ENSG00000140274	DUOXA2	chr15	protein_coding	45410301	45406522	4.54084e+07	-0.0681267	RPE+BM	NA
ENSG00000196266	OR10J3	chr1	protein_coding	159284449	159283459	159283954	-0.0681344	GCL	NA
ENSG00000186442	KRT3	chr12	protein_coding	53189892	53183468	53186680	-0.0681349	INL	NA
ENSG00000140955	ADAD2	chr16	protein_coding	84230772	84224722	84227747	-0.0681401	PS	NA
ENSG00000177098	SCN4B	chr11	protein_coding	118023630	118004091	1.18014e+08	-0.0681451	OPL+ONL	NA
ENSG00000066651	TRMT11	chr6	protein_coding	126360420	126307575	1.26334e+08	-0.0681489	PS	NA
ENSG00000226979	LTA	chr6	protein_coding	2827641	2825414	2.82653e+06	-0.0681502	PS	NA
ENSG00000178257	PRM3	chr16	protein_coding	11367452	11367055	1.13673e+07	-0.068157	GCC	NA
ENSG00000120210	INSL6	chr9	protein_coding	5185618	5163862	5174740	-0.0681602	OPL+ONL	NA
ENSG00000135315	CEP162	chr6	protein_coding	84937353	84833959	84885656	-0.0681659	GCL	NA
ENSG00000149743	TRPT1	chr11	protein_coding	63993726	63991270	63992498	-0.0681719	GCC	NA
ENSG00000165233	CARD19	chr9	protein_coding	NA	NA	NA	-0.0681751	RPE+BM	NA
ENSG00000128891	C15orf57	chr15	protein_coding	40857256	40823539	4.08404e+07	-0.0681767	RNFL	NA
ENSG00000187223	LCE2D	chr1	protein_coding	152637135	152635886	1.52637e+08	-0.0681769	INL	NA
ENSG00000185838	GNB1L	chr22	protein_coding	19842462	19775933	1.98092e+07	-0.0681905	PS	NA
ENSG00000198837	DENND4B	chr1	protein_coding	153919154	153901976	153910565	-0.0681922	RNFL	NA
ENSG00000165868	HSPA12A	chr10	protein_coding	118502085	118430702	1.18466e+08	-0.0681926	RPE+BM	NA
ENSG00000174442	ZWILCH	chr15	protein_coding	66841822	66797420	66819621	-0.0682045	OPL+ONL	NA
ENSG00000124795	DEK	chr6	protein_coding	18264799	18224399	18244599	-0.0682047	IPL	NA
ENSG00000254585	MAGEL2	chr15	protein_coding	23892993	23888695	23890844	-0.0682055	RNFL	NA
ENSG00000188629	ZNF177	chr19	protein_coding	9493293	9473695	9483494	-0.068211	GCL	NA
ENSG00000254737	OR10G4	chr11	protein_coding	123887217	123886281	123886749	-0.0682111	INL	NA
ENSG00000067365	METTL22	chr16	protein_coding	8740079	8715526	8.7278e+06	-0.0682158	IPL	NA
ENSG00000177462	OR2T8	chr1	protein_coding	248085258	248084319	2.48085e+08	-0.0682162	GCL	NA
ENSG00000188655	RNASE9	chr14	protein_coding	21029090	21024251	2.10267e+07	-0.0682252	PS	NA
ENSG00000221840	OR4A5	chr11	protein_coding	51412448	51411377	5.14119e+07	-0.0682272	IPL	NA
ENSG00000108651	UTP6	chr17	protein_coding	30228729	30190189	30209459	-0.0682295	OPL+ONL	NA
ENSG00000166377	ATP9B	chr18	protein_coding	77138282	76829396	76983839	-0.0682329	OPL+ONL	NA
ENSG00000180901	KCTD2	chr17	protein_coding	73061984	73028661	7.30453e+07	-0.0682354	OPL+ONL	NA
ENSG00000146521	LINC01558	chr6	lincRNA	168197539	168185218	1.68191e+08	-0.0682409	PS	NA
ENSG00000257591	ZNF625	chr19	protein_coding	12267546	12255708	12261627	-0.0682422	RPE+BM	NA
ENSG00000019549	SNAI2	chr8	protein_coding	49833999	49830238	4.98321e+07	-0.0682475	OPL+ONL	NA
ENSG00000171469	ZNF561	chr19	protein_coding	9731916	9718001	9.72496e+06	-0.0682497	GCL	NA
ENSG00000139926	FRMD6	chr14	protein_coding	52197444	51955838	52076641	-0.0682561	GCC	NA
ENSG00000099834	CDHR5	chr11	protein_coding	625067	616564	620816	-0.0682584	RNFL	NA
ENSG00000151292	CSNK1G3	chr5	protein_coding	122952738	122847792	122900265	-0.0682591	IPL	NA
ENSG00000115977	AAK1	chr2	protein_coding	69870977	69685126	6.97781e+07	-0.0682593	RNFL	NA
ENSG00000196224	KRTAP5-3	chr11	protein_coding	1629693	1628794	1.62924e+06	-0.0682716	INL	NA
ENSG00000204913	LRRC3C	chr17	protein_coding	38100987	38097726	3.80994e+07	-0.0682761	CSI	NA
ENSG00000180573	HIST1H2AC	chr6	protein_coding	26124918	26124372	26124645	-0.0682791	INL	NA
ENSG00000198863	RUNDC1	chr17	protein_coding	41145707	41132581	41139144	-0.0682819	INL	NA
ENSG00000101447	FAM83D	chr20	protein_coding	37581703	37554954	3.75683e+07	-0.0682833	GCL	NA
ENSG00000186980	KRTAP23-1	chr21	protein_coding	31720924	31720716	31720820	-0.0682926	RNFL	NA
ENSG00000161654	LSM12	chr17	protein_coding	42144987	42112002	4.21285e+07	-0.0682931	GCL	NA
ENSG00000018699	TTC27	chr2	protein_coding	33046118	32853086	32949602	-0.0682989	RNFL	NA
ENSG00000125457	MIF4GD	chr17	protein_coding	73267311	73262309	73264810	-0.0683005	PS	NA
ENSG00000035141	FAM136A	chr2	protein_coding	70529220	70523107	7.05262e+07	-0.0683032	IPL	NA
ENSG00000198133	TMEM229B	chr14	protein_coding	67982021	67936982	6.79595e+07	-0.0683066	PS	NA
ENSG00000100300	TSPO	chr22	protein_coding	43559248	43547519	4.35534e+07	-0.0683084	OPL+ONL	NA
ENSG00000239789	MRPS17	chr7	protein_coding	56023033	56019610	5.60213e+07	-0.0683091	OPL+ONL	NA
ENSG00000186660	ZFP91	chr11	protein_coding	58389023	58346586	5.83678e+07	-0.0683113	RPE+BM	NA
ENSG00000148297	MED22	chr9	protein_coding	136215011	136207750	1.36211e+08	-0.0683128	PS	NA
ENSG00000111897	SERINC1	chr6	protein_coding	122792952	122764492	122778722	-0.0683162	RNFL	NA
ENSG00000100121	GGTLC2	chr22	protein_coding	22990368	22987090	22988729	-0.0683183	INL	NA
ENSG00000188655	RNASE9	chr14	protein_coding	21029090	21024251	2.10267e+07	-0.0683196	RPE+BM	NA
ENSG00000134258	VTCN1	chr1	protein_coding	117753582	117686208	117719895	-0.0683213	CSI	NA
ENSG00000173442	EHBP1L1	chr11	protein_coding	65360116	65343508	65351812	-0.068322	OPL+ONL	NA
ENSG00000217442	SYCE3	chr22	protein_coding	51001328	50989540	50995434	-0.0683276	GCL	NA
ENSG00000174307	PHLDA3	chr1	protein_coding	201438299	201434606	2.01436e+08	-0.0683314	CSI	NA
ENSG00000185246	PRPF39	chr14	protein_coding	45584804	45553301	4.55691e+07	-0.0683354	INL	NA
ENSG00000159763	PIP	chr7	protein_coding	142836834	142829173	1.42833e+08	-0.0683394	PS	NA
ENSG00000183733	FIGLA	chr2	protein_coding	71017775	71004441	71011108	-0.0683395	INL	NA
ENSG00000228856	USP17L30	chr4	protein_coding	9342721	9341128	9.34192e+06	-0.0683457	RNFL	NA
ENSG00000230430	USP17L25	chr4	protein_coding	9347466	9345873	9.34667e+06	-0.0683457	RNFL	NA
ENSG00000258405	ZNF578	chr19	protein_coding	53020131	52956828	5.29885e+07	-0.0683483	PS	NA
ENSG00000168546	GFRA2	chr8	protein_coding	21646346	21549529	2.15979e+07	-0.068354	RPE+BM	NA
ENSG00000109445	ZNF330	chr4	protein_coding	142155850	142142040	142148945	-0.0683596	PS	NA
ENSG00000159495	TGM7	chr15	protein_coding	43594453	43568478	4.35815e+07	-0.068364	PS	NA
ENSG00000128284	APOL3	chr22	protein_coding	36562225	36536370	3.65493e+07	-0.0683694	RPE+BM	NA
ENSG00000145685	LHFPL2	chr5	protein_coding	77944648	77781037	7.78628e+07	-0.0683708	CSI	NA
ENSG00000134256	CD101	chr1	protein_coding	117579173	117544371	117561772	-0.0683744	GCC	NA
ENSG00000112293	GPLD1	chr6	protein_coding	24489850	24426061	2.4458e+07	-0.0683748	GCC	NA
ENSG00000177191	B3GNT8	chr19	protein_coding	41934635	41931263	41932949	-0.0683789	INL	NA
ENSG00000164175	SLC45A2	chr5	protein_coding	33984780	33944720	33964750	-0.0683818	INL	NA
ENSG00000155324	GRAMD3	chr5	protein_coding	125829853	125695787	125762820	-0.068383	RNFL	NA
ENSG00000114796	KLHL24	chr3	protein_coding	183402304	183353410	183377857	-0.0683853	CSI	NA
ENSG00000176399	DMRTA1	chr9	protein_coding	22452472	22446839	2.24497e+07	-0.0683921	RPE+BM	NA
ENSG00000134365	CFHR4	chr1	protein_coding	196887843	196857143	196872493	-0.068394	OPL+ONL	NA
ENSG00000100852	ARHGAP5	chr14	protein_coding	32628934	32546494	32587714	-0.0683965	CSI	NA
ENSG00000111639	MRPL51	chr12	protein_coding	6602471	6601315	6601893	-0.0684025	OPL+ONL	NA
ENSG00000116586	LAMTOR2	chr1	protein_coding	156028301	156024516	1.56026e+08	-0.0684051	GCL	NA
ENSG00000131626	PPFIA1	chr11	protein_coding	70230607	70116805	70173706	-0.0684088	GCL	NA
ENSG00000157456	CCNB2	chr15	protein_coding	59417244	59397283	5.94073e+07	-0.0684135	RPE+BM	NA
ENSG00000241978	AKAP2	chr9	protein_coding	112934791	112810877	112872834	-0.0684182	RNFL	NA
ENSG00000198742	SMURF1	chr7	protein_coding	98741743	98625057	98683400	-0.0684201	OPL+ONL	NA
ENSG00000186340	THBS2	chr6	protein_coding	169654209	169615874	1.69635e+08	-0.0684264	GCL	NA
ENSG00000162714	ZNF496	chr1	protein_coding	247495045	247463621	247479333	-0.0684267	GCL	NA
ENSG00000196715	VKORC1L1	chr7	protein_coding	65424550	65338256	65381403	-0.0684316	PS	NA
ENSG00000267680	ZNF224	chr19	protein_coding	44612479	44598481	44605480	-0.0684353	PS	NA
ENSG00000150995	ITPR1	chr3	protein_coding	4889524	4535031	4.71228e+06	-0.0684366	INL	NA
ENSG00000134186	PRPF38B	chr1	protein_coding	109244422	109234931	1.0924e+08	-0.0684388	IPL	NA
ENSG00000129159	KCNC1	chr11	protein_coding	17804602	17757494	17781048	-0.068442	INL	NA
ENSG00000077585	GPR137B	chr1	protein_coding	236372209	236305831	236339020	-0.0684443	RNFL	NA
ENSG00000186001	LRCH3	chr3	protein_coding	197598456	197518144	197558300	-0.0684458	IPL	NA
ENSG00000157379	DHRS1	chr14	protein_coding	24769039	24759803	24764421	-0.0684474	RNFL	NA
ENSG00000120647	CCDC77	chr12	protein_coding	551806	498515	525160	-0.0684499	RNFL	NA
ENSG00000188176	SMTNL2	chr17	protein_coding	4511614	4487275	4.49944e+06	-0.0684499	GCL	NA
ENSG00000125835	SNRPB	chr20	protein_coding	2451499	2442280	2.44689e+06	-0.0684522	CSI	NA
ENSG00000205174	C7orf66	chr7	lincRNA	108524644	108524031	1.08524e+08	-0.0684531	IPL	NA
ENSG00000105409	ATP1A3	chr19	protein_coding	42498428	42470733	4.24846e+07	-0.0684584	INL	NA
ENSG00000100416	TRMU	chr22	protein_coding	46753237	46731297	46742267	-0.0684602	RPE+BM	NA
ENSG00000204913	LRRC3C	chr17	protein_coding	38100987	38097726	3.80994e+07	-0.0684674	RNFL	NA
ENSG00000152402	GUCY1A2	chr11	protein_coding	106889171	106544737	106716954	-0.0684682	PS	NA
ENSG00000107864	CPEB3	chr10	protein_coding	94050875	93808396	9.39296e+07	-0.0684715	OPL+ONL	NA
ENSG00000204952	FBXO47	chr17	protein_coding	37123655	37092684	3.71082e+07	-0.068474	PS	NA
ENSG00000108960	MMD	chr17	protein_coding	53499341	53469973	53484657	-0.0684751	OPL+ONL	NA
ENSG00000159398	CES5A	chr16	protein_coding	55989943	55880065	55935004	-0.0684763	CSI	NA
ENSG00000153347	FAM81B	chr5	protein_coding	94786144	94727047	9.47566e+07	-0.0684772	GCL	NA
ENSG00000176299	OR4M1	chr14	protein_coding	20249423	20248481	20248952	-0.0684781	CSI	NA
ENSG00000151693	ASAP2	chr2	protein_coding	9545812	9346893	9.44635e+06	-0.0684804	OPL+ONL	NA
ENSG00000180909	OR52B1P	chr11	unprocessed_pseudogene	NA	NA	NA	-0.0684864	RNFL	NA
ENSG00000049656	CLPTM1L	chr5	protein_coding	1345002	1317999	1.3315e+06	-0.0684906	IPL	NA
ENSG00000161807	OR7G1	chr19	protein_coding	9226439	9225503	9225971	-0.0684969	RPE+BM	NA
ENSG00000175893	ZDHHC21	chr9	protein_coding	14693480	14611068	14652274	-0.0685007	RNFL	NA
ENSG00000256060	TRAPPC2B	chr19	protein_coding	57876721	57874878	5.78758e+07	-0.0685018	CSI	NA
ENSG00000155090	KLF10	chr8	protein_coding	103668130	103661004	103664567	-0.0685095	INL	NA
ENSG00000106952	TNFSF8	chr9	protein_coding	117692875	117655622	1.17674e+08	-0.0685147	CSI	NA
ENSG00000241794	SPRR2A	chr1	protein_coding	153029988	153028595	1.53029e+08	-0.0685173	CSI	NA
ENSG00000186965	KRTAP19-2	chr21	protein_coding	31859667	31859508	3.18596e+07	-0.0685193	OPL+ONL	NA
ENSG00000188655	RNASE9	chr14	protein_coding	21029090	21024251	2.10267e+07	-0.068522	OPL+ONL	NA
ENSG00000153495	TEX29	chr13	protein_coding	111996594	111973014	111984804	-0.068533	OPL+ONL	NA
ENSG00000213719	CLIC1	chr6	protein_coding	2998733	2991987	2995360	-0.0685339	RNFL	NA
ENSG00000174970	OR10AG1	chr11	protein_coding	55735939	55735033	55735486	-0.0685378	RNFL	NA
ENSG00000108622	ICAM2	chr17	protein_coding	62097994	62079954	62088974	-0.0685411	IPL	NA
ENSG00000163832	ELP6	chr3	protein_coding	47555199	47537129	47546164	-0.0685472	GCL	NA
ENSG00000174151	CYB561D1	chr1	protein_coding	110043063	110036657	110039860	-0.0685518	PS	NA
ENSG00000112578	BYSL	chr6	protein_coding	41900784	41888964	41894874	-0.0685599	GCC	NA
ENSG00000170561	IRX2	chr5	protein_coding	2751769	2746278	2.74902e+06	-0.0685669	PS	NA
ENSG00000161016	RPL8	chr8	protein_coding	146017805	146015153	146016479	-0.0685672	INL	NA
ENSG00000137726	FXYD6	chr11	protein_coding	117748201	117707690	1.17728e+08	-0.0685677	OPL+ONL	NA
ENSG00000169900	PYDC1	chr16	protein_coding	31228395	31227282	3.12278e+07	-0.0685729	GCC	NA
ENSG00000142207	URB1	chr21	protein_coding	33765312	33683329	3.37243e+07	-0.0685743	OPL+ONL	NA
ENSG00000198890	PRMT6	chr1	protein_coding	107601916	107599266	107600591	-0.068577	INL	NA
ENSG00000162367	TAL1	chr1	protein_coding	47698007	47681961	47689984	-0.0685772	OPL+ONL	NA
ENSG00000155714	PDZD9	chr16	protein_coding	22012431	21995185	22003808	-0.0685813	CSI	NA
ENSG00000118200	CAMSAP2	chr1	protein_coding	200829835	200708685	200769260	-0.0685819	RPE+BM	NA
ENSG00000170264	FAM161A	chr2	protein_coding	62081278	62051982	62066630	-0.0685824	RPE+BM	NA
ENSG00000213077	FAM106A	chr17	protein_coding	18430160	18427879	1.8429e+07	-0.0685829	GCL	NA
ENSG00000138161	CUZD1	chr10	protein_coding	124605691	124591670	1.24599e+08	-0.0685863	GCC	NA
ENSG00000156232	WHAMM	chr15	protein_coding	83503613	83478379	83490996	-0.0685863	RNFL	NA
ENSG00000128059	PPAT	chr4	protein_coding	57301802	57259528	57280665	-0.0685881	INL	NA
ENSG00000189180	ZNF33A	chr10	protein_coding	38348995	38299577	38324286	-0.0685902	RNFL	NA
ENSG00000091127	PUS7	chr7	protein_coding	105162685	105096959	105129822	-0.0685934	PS	NA
ENSG00000176438	SYNE3	chr14	protein_coding	95942173	95883830	9.5913e+07	-0.0685961	OPL+ONL	NA
ENSG00000231880	RP11-76I23.7	chr11	antisense	NA	NA	NA	-0.0686018	GCL	NA
ENSG00000158748	HTR6	chr1	protein_coding	20007459	19991779	19999619	-0.0686098	GCL	NA
ENSG00000186190	BPIFB3	chr20	protein_coding	31661434	31643229	3.16523e+07	-0.0686111	GCL	NA
ENSG00000254206	NPIPB11	chr16	protein_coding	NA	NA	NA	-0.0686151	CSI	NA
ENSG00000130227	XPO7	chr8	protein_coding	21864096	21777179	2.18206e+07	-0.0686175	INL	NA
ENSG00000183978	COA3	chr17	protein_coding	40950743	40949635	40950189	-0.0686239	IPL	NA
ENSG00000170454	KRT75	chr12	protein_coding	52828110	52817853	5.2823e+07	-0.0686241	RNFL	NA
ENSG00000214694	ARHGEF33	chr2	protein_coding	39202590	39146503	3.91745e+07	-0.0686256	GCL	NA
ENSG00000203995	ZYG11A	chr1	protein_coding	53360247	53308182	5.33342e+07	-0.0686264	PS	NA
ENSG00000180834	MAP6D1	chr3	protein_coding	183543393	183533663	183538528	-0.068627	INL	NA
ENSG00000159873	CCDC117	chr22	protein_coding	29185289	29168661	29176975	-0.0686278	CSI	NA
ENSG00000213265	TSGA13	chr7	protein_coding	130371406	130353485	1.30362e+08	-0.0686339	RNFL	NA
ENSG00000130193	THEM6	chr8	protein_coding	143818350	143808620	143813485	-0.0686344	CSI	NA
ENSG00000162006	MSLNL	chr16	protein_coding	NA	NA	NA	-0.0686431	RPE+BM	NA
ENSG00000175202	HIGD2B	chr15	protein_coding	72978490	72968122	72973306	-0.0686437	GCC	NA
ENSG00000114654	EFCC1	chr3	protein_coding	128759585	128720471	128740028	-0.0686452	IPL	NA
ENSG00000153820	SPHKAP	chr2	protein_coding	229046361	228844669	228945515	-0.0686489	PS	NA
ENSG00000267631	CGB1	chr19	protein_coding	49540191	49538825	49539508	-0.0686521	PS	NA
ENSG00000188785	ZNF548	chr19	protein_coding	57913919	57901217	57907568	-0.0686547	IPL	NA
ENSG00000179242	CDH4	chr20	protein_coding	60515673	59827481	60171577	-0.0686556	PS	NA
ENSG00000185658	BRWD1	chr21	protein_coding	40685712	40557403	4.06216e+07	-0.0686587	RNFL	NA
ENSG00000133106	EPSTI1	chr13	protein_coding	43566407	43460523	43513465	-0.0686604	OPL+ONL	NA
ENSG00000184162	NR2C2AP	chr19	protein_coding	19314238	19312219	1.93132e+07	-0.0686611	OPL+ONL	NA
ENSG00000228716	DHFR	chr5	protein_coding	79950800	79922044	79936422	-0.0686622	RPE+BM	NA
ENSG00000186452	TMPRSS12	chr12	protein_coding	51281663	51236700	5.12592e+07	-0.0686658	RNFL	NA
ENSG00000197037	ZSCAN25	chr7	protein_coding	99230030	99214570	99222300	-0.0686695	RPE+BM	NA
ENSG00000168137	SETD5	chr3	protein_coding	9519838	9439383	9.47961e+06	-0.0686709	GCC	NA
ENSG00000197879	MYO1C	chr17	protein_coding	1396001	1367479	1381740	-0.0686721	PS	NA
ENSG00000101412	E2F1	chr20	protein_coding	32274210	32263291	3.22688e+07	-0.0686732	GCC	NA
ENSG00000223510	CDRT15	chr17	protein_coding	14140150	14139172	14139661	-0.0686743	RPE+BM	NA
ENSG00000182257	PRR34	chr22	protein_coding	46450024	46446338	46448181	-0.0686867	OPL+ONL	NA
ENSG00000127588	GNG13	chr16	protein_coding	850733	848040	849386	-0.0686924	OPL+ONL	NA
ENSG00000204859	ZBTB48	chr1	protein_coding	6649340	6640050	6644695	-0.0686941	GCC	NA
ENSG00000170619	COMMD5	chr8	protein_coding	146078963	146075550	1.46077e+08	-0.0686949	RPE+BM	NA
ENSG00000140519	RHCG	chr15	protein_coding	90039844	90014639	9.00272e+07	-0.0686974	CSI	NA
ENSG00000156471	PTDSS1	chr8	protein_coding	97346779	97274113	97310446	-0.0687114	GCL	NA
ENSG00000140478	GOLGA6D	chr15	protein_coding	75588148	75575181	7.55817e+07	-0.068717	IPL	NA
ENSG00000153930	ANKFN1	chr17	protein_coding	54560007	54230835	54395421	-0.0687177	INL	NA
ENSG00000170615	SLC26A5	chr7	protein_coding	103086624	102993176	103039900	-0.0687189	GCC	NA
ENSG00000123415	SMUG1	chr12	protein_coding	54582778	54574141	5.45785e+07	-0.0687212	RNFL	NA
ENSG00000170801	HTRA3	chr4	protein_coding	8308838	8271491	8.29016e+06	-0.0687226	GCL	NA
ENSG00000081985	IL12RB2	chr1	protein_coding	67862583	67773046	6.78178e+07	-0.068726	RNFL	NA
ENSG00000111358	GTF2H3	chr12	protein_coding	124147151	124118285	124132718	-0.0687296	RNFL	NA
ENSG00000104427	ZC2HC1A	chr8	protein_coding	79631997	79578281	79605139	-0.0687336	GCL	NA
ENSG00000168710	AHCYL1	chr1	protein_coding	110566364	110527386	110546875	-0.0687365	CSI	NA
ENSG00000170242	USP47	chr11	protein_coding	11980872	11862969	1.19219e+07	-0.0687397	RPE+BM	NA
ENSG00000145293	ENOPH1	chr4	protein_coding	83382328	83351632	83366980	-0.0687401	GCC	NA
ENSG00000187258	NPSR1	chr7	protein_coding	34917944	34697850	34807897	-0.0687418	CSI	NA
ENSG00000136425	CIB2	chr15	protein_coding	78423877	78396947	78410412	-0.0687429	OPL+ONL	NA
ENSG00000215784	FAM72D	chr1	protein_coding	143913143	143896451	143904797	-0.0687437	IPL	NA
ENSG00000213417	KRTAP2-4	chr17	protein_coding	39222131	39221367	39221749	-0.0687437	GCC	NA
ENSG00000175768	TOMM5	chr9	protein_coding	37592636	37588411	3.75905e+07	-0.0687458	RNFL	NA
ENSG00000197566	ZNF624	chr17	protein_coding	16557167	16524047	16540607	-0.0687468	GCC	NA
ENSG00000149948	HMGA2	chr12	protein_coding	66360071	66218239	66289155	-0.0687473	CSI	NA
ENSG00000196357	ZNF565	chr19	protein_coding	36705986	36672961	3.66895e+07	-0.0687474	OPL+ONL	NA
ENSG00000103642	LACTB	chr15	protein_coding	63434264	63413998	63424131	-0.0687511	RNFL	NA
ENSG00000160294	MCM3AP	chr21	protein_coding	47705308	47655038	47680173	-0.0687651	CSI	NA
ENSG00000181817	LSM10	chr1	protein_coding	36863493	36859030	3.68613e+07	-0.0687674	OPL+ONL	NA
ENSG00000197951	ZNF71	chr19	protein_coding	57135544	57106663	5.71211e+07	-0.0687708	RNFL	NA
ENSG00000131374	TBC1D5	chr3	protein_coding	17782399	17198653	17490526	-0.0687814	GCL	NA
ENSG00000172775	FAM192A	chr16	protein_coding	57219976	57186377	5.72032e+07	-0.0687814	GCL	NA
ENSG00000119333	WDR34	chr9	protein_coding	131419129	131395939	131407534	-0.0687846	GCC	NA
ENSG00000149476	TKFC	chr11	protein_coding	NA	NA	NA	-0.0687917	OPL+ONL	NA
ENSG00000166025	AMOTL1	chr11	protein_coding	94609918	94501507	9.45557e+07	-0.0687932	OPL+ONL	NA
ENSG00000022277	RTFDC1	chr20	protein_coding	55093942	55043640	55068791	-0.0687957	GCL	NA
ENSG00000186825	C2orf27B	chr2	lincRNA	132559234	132552533	1.32556e+08	-0.0687976	RNFL	NA
ENSG00000171681	ATF7IP	chr12	protein_coding	14655869	14518565	14587217	-0.0688021	INL	NA
ENSG00000170537	TMC7	chr16	protein_coding	19075262	18995255	1.90353e+07	-0.0688032	OPL+ONL	NA
ENSG00000122176	FMOD	chr1	protein_coding	203320557	203309748	2.03315e+08	-0.0688069	INL	NA
ENSG00000139631	CSAD	chr12	protein_coding	53574693	53551446	5.35631e+07	-0.0688145	CSI	NA
ENSG00000161638	ITGA5	chr12	protein_coding	54813050	54789044	54801047	-0.0688146	PS	NA
ENSG00000140406	MESDC1	chr15	protein_coding	81296345	81293294	8.12948e+07	-0.0688159	GCC	NA
ENSG00000204278	TMEM235	chr17	protein_coding	76237068	76227390	76232229	-0.068819	GCC	NA
ENSG00000151379	MSGN1	chr2	protein_coding	17998367	17997785	17998076	-0.0688222	GCL	NA
ENSG00000068831	RASGRP2	chr11	protein_coding	64512928	64494382	64503655	-0.068824	RNFL	NA
ENSG00000170385	SLC30A1	chr1	protein_coding	211752099	211748380	2.1175e+08	-0.0688244	INL	NA
ENSG00000179909	ZNF154	chr19	protein_coding	58220579	58207642	5.82141e+07	-0.0688249	GCC	NA
ENSG00000151379	MSGN1	chr2	protein_coding	17998367	17997785	17998076	-0.0688256	PS	NA
ENSG00000170788	DYDC1	chr10	protein_coding	82116514	82095860	82106187	-0.0688344	INL	NA
ENSG00000105388	CEACAM5	chr19	protein_coding	42234341	42212529	42223435	-0.0688354	GCL	NA
ENSG00000078668	VDAC3	chr8	protein_coding	42263455	42249278	4.22564e+07	-0.0688369	IPL	NA
ENSG00000152078	TMEM56	chr1	protein_coding	95663161	95558072	9.56106e+07	-0.068843	GCC	NA
ENSG00000255346	NOX5	chr15	protein_coding	69349501	69222838	6.92862e+07	-0.0688448	GCC	NA
ENSG00000166275	BORCS7	chr10	protein_coding	NA	NA	NA	-0.0688472	GCL	NA
ENSG00000184524	CEND1	chr11	protein_coding	790126	787109	788618	-0.0688516	PS	NA
ENSG00000183760	ACP7	chr19	protein_coding	NA	NA	NA	-0.0688522	PS	NA
ENSG00000196431	CRYBA4	chr22	protein_coding	27026636	27017927	2.70223e+07	-0.0688555	IPL	NA
ENSG00000169783	LINGO1	chr15	protein_coding	78113242	77905365	7.80093e+07	-0.0688571	INL	NA
ENSG00000181045	SLC26A11	chr17	protein_coding	78227308	78194199	7.82108e+07	-0.0688589	OPL+ONL	NA
ENSG00000171136	RLN3	chr19	protein_coding	14141783	14139016	1.41404e+07	-0.06886	PS	NA
ENSG00000168575	SLC20A2	chr8	protein_coding	42397356	42273979	4.23357e+07	-0.0688601	CSI	NA
ENSG00000171853	TRAPPC12	chr2	protein_coding	3483342	3383445	3.43339e+06	-0.0688618	RNFL	NA
ENSG00000013016	EHD3	chr2	protein_coding	31491260	31456879	3.14741e+07	-0.0688642	GCC	NA
ENSG00000179097	HTR1F	chr3	protein_coding	88042919	88031725	88037322	-0.0688701	CSI	NA
ENSG00000106080	FKBP14	chr7	protein_coding	30066417	30050198	3.00583e+07	-0.0688771	OPL+ONL	NA
ENSG00000186513	OR9Q2	chr11	protein_coding	57958990	57957905	5.79584e+07	-0.0688792	GCL	NA
ENSG00000173273	TNKS	chr8	protein_coding	9639856	9413444	9526650	-0.0688836	PS	NA
ENSG00000204128	C2orf72	chr2	protein_coding	231914427	231902280	2.31908e+08	-0.068885	PS	NA
ENSG00000254852	NPIPA2	chr16	protein_coding	14820185	14805545	14812865	-0.0688857	RNFL	NA
ENSG00000114383	TUSC2	chr3	protein_coding	50365669	50362339	50364004	-0.0688874	CSI	NA
ENSG00000117010	ZNF684	chr1	protein_coding	41013841	40997232	4.10055e+07	-0.068889	OPL+ONL	NA
ENSG00000182346	DAOA	chr13	protein_coding	106143383	106118215	106130799	-0.0688925	GCC	NA
ENSG00000212901	KRTAP3-1	chr17	protein_coding	39165366	39164773	3.91651e+07	-0.0688941	PS	NA
ENSG00000137288	UQCC2	chr6	protein_coding	33679528	33664537	3.3672e+07	-0.068897	IPL	NA
ENSG00000204006	C1orf185	chr1	protein_coding	51613754	51567905	5.15908e+07	-0.0689076	PS	NA
ENSG00000116062	MSH6	chr2	protein_coding	48034092	48010220	48022156	-0.068913	INL	NA
ENSG00000160282	FTCD	chr21	protein_coding	47575481	47556175	47565828	-0.0689166	OPL+ONL	NA
ENSG00000165661	QSOX2	chr9	protein_coding	139137687	139098181	139117934	-0.0689251	PS	NA
ENSG00000142606	MMEL1	chr1	protein_coding	2564481	2522080	2.54328e+06	-0.0689285	PS	NA
ENSG00000183654	2021-03-11	chr5	protein_coding	16179897	16067473	16123685	-0.0689335	RNFL	NA
ENSG00000162877	PM20D1	chr1	protein_coding	205819276	205797149	2.05808e+08	-0.0689378	RNFL	NA
ENSG00000133477	FAM83F	chr22	protein_coding	40426043	40390952	4.04085e+07	-0.0689381	RPE+BM	NA
ENSG00000113361	CDH6	chr5	protein_coding	31329253	31193761	31261507	-0.0689381	GCC	NA
ENSG00000198482	ZNF808	chr19	protein_coding	53059303	53030908	5.30451e+07	-0.0689384	IPL	NA
ENSG00000182253	SYNM	chr15	protein_coding	99675800	99645285	9.96605e+07	-0.0689392	PS	NA
ENSG00000102904	TSNAXIP1	chr16	protein_coding	67861971	67840780	6.78514e+07	-0.0689397	CSI	NA
ENSG00000188219	POTEE	chr2	protein_coding	132022416	131975923	1.31999e+08	-0.06894	OPL+ONL	NA
ENSG00000117480	FAAH	chr1	protein_coding	46879520	46859938	46869729	-0.0689413	PS	NA
ENSG00000168734	PKIG	chr20	protein_coding	43247678	43160421	4.3204e+07	-0.0689429	OPL+ONL	NA
ENSG00000248933	USP17L22	chr4	protein_coding	9261442	9259849	9.26065e+06	-0.0689593	CSI	NA
ENSG00000167244	IGF2	chr11	protein_coding	2170833	2150341	2160587	-0.068961	IPL	NA
ENSG00000116288	PARK7	chr1	protein_coding	8045342	8021713	8.03353e+06	-0.0689647	INL	NA
ENSG00000124664	SPDEF	chr6	protein_coding	34524110	34505578	34514844	-0.0689673	RPE+BM	NA
ENSG00000162384	C1orf123	chr1	protein_coding	53686289	53679771	53683030	-0.0689697	OPL+ONL	NA
ENSG00000241186	TDGF1	chr3	protein_coding	46623952	46616044	46619998	-0.06897	OPL+ONL	NA
ENSG00000134775	FHOD3	chr18	protein_coding	34360022	33877658	34118840	-0.0689737	IPL	NA
ENSG00000214513	NOTO	chr2	protein_coding	73438340	73429385	7.34339e+07	-0.068974	GCC	NA
ENSG00000097046	CDC7	chr1	protein_coding	91991321	91966403	91978862	-0.0689763	INL	NA
ENSG00000167723	TRPV3	chr17	protein_coding	3461289	3413795	3437542	-0.0689799	IPL	NA
ENSG00000179364	PACS2	chr14	protein_coding	105864484	105767147	1.05816e+08	-0.0689806	RPE+BM	NA
ENSG00000215790	SLC35E2	chr1	protein_coding	1677438	1656276	1666857	-0.0689813	PS	NA
ENSG00000107745	MICU1	chr10	protein_coding	74385949	74127083	74256516	-0.0689815	INL	NA
ENSG00000267508	ZNF285	chr19	protein_coding	44905777	44889807	44897792	-0.0689834	RNFL	NA
ENSG00000164451	FAM26D	chr6	protein_coding	116880031	116850175	116865103	-0.0689835	RNFL	NA
ENSG00000187010	RHD	chr1	protein_coding	25656936	25598976	25627956	-0.0689872	RNFL	NA
ENSG00000090989	EXOC1	chr4	protein_coding	56771244	56719815	5.67455e+07	-0.0689901	GCL	NA
ENSG00000115486	GGCX	chr2	protein_coding	85788657	85771977	85780317	-0.0689969	RNFL	NA
ENSG00000237847	FAM231A	chr1	protein_coding	17000007	16999497	16999752	-0.0690004	RNFL	NA
ENSG00000041802	LSG1	chr3	protein_coding	194393206	194361516	194377361	-0.0690085	PS	NA
ENSG00000187766	KRTAP10-8	chr21	protein_coding	46032871	46031995	46032433	-0.0690101	CSI	NA
ENSG00000146276	GABRR1	chr6	protein_coding	89941007	89887222	8.99141e+07	-0.0690106	RNFL	NA
ENSG00000160505	NLRP4	chr19	protein_coding	56393220	56347943	5.63706e+07	-0.0690121	PS	NA
ENSG00000162994	CLHC1	chr2	protein_coding	55459699	55399686	5.54297e+07	-0.0690248	GCC	NA
ENSG00000177576	C18orf32	chr18	protein_coding	47013644	47007547	4.70106e+07	-0.0690306	IPL	NA
ENSG00000196156	KRTAP4-3	chr17	protein_coding	39324424	39323482	39323953	-0.0690329	CSI	NA
ENSG00000143179	UCK2	chr1	protein_coding	165880855	165796731	165838793	-0.0690359	IPL	NA
ENSG00000135211	TMEM60	chr7	protein_coding	77427747	77423044	7.74254e+07	-0.0690371	RPE+BM	NA
ENSG00000187026	KRTAP21-2	chr21	protein_coding	32119520	32119268	32119394	-0.0690379	OPL+ONL	NA
ENSG00000188089	PLA2G4E	chr15	protein_coding	42342901	42273779	42308340	-0.0690379	CSI	NA
ENSG00000229314	ORM1	chr9	protein_coding	117088759	117085302	1.17087e+08	-0.0690402	INL	NA
ENSG00000100302	RASD2	chr22	protein_coding	35950045	35937351	35943698	-0.0690441	INL	NA
ENSG00000140006	WDR89	chr14	protein_coding	64108641	64063756	6.40862e+07	-0.0690466	PS	NA
ENSG00000255378	PRR23D2	chr8	protein_coding	7399972	7397149	7.39856e+06	-0.0690531	INL	NA
ENSG00000179954	SSC5D	chr19	protein_coding	56030466	55999869	5.60152e+07	-0.0690537	GCC	NA
ENSG00000055732	MCOLN3	chr1	protein_coding	85514223	85483764	8.5499e+07	-0.0690543	PS	NA
ENSG00000147885	IFNA16	chr9	protein_coding	21217310	21216371	2.12168e+07	-0.0690548	IPL	NA
ENSG00000109511	ANXA10	chr4	protein_coding	169108893	169013687	169061290	-0.069055	OPL+ONL	NA
ENSG00000166444	ST5	chr11	protein_coding	8932498	8714898	8823698	-0.0690595	IPL	NA
ENSG00000198453	ZNF568	chr19	protein_coding	37488834	37407230	37448032	-0.0690741	OPL+ONL	NA
ENSG00000154065	ANKRD29	chr18	protein_coding	21242849	21179977	21211413	-0.0690827	INL	NA
ENSG00000018280	SLC11A1	chr2	protein_coding	219261617	219246751	219254184	-0.0690827	IPL	NA
ENSG00000180902	D2HGDH	chr2	protein_coding	242708231	242673993	242691112	-0.0690838	RNFL	NA
ENSG00000070882	OSBPL3	chr7	protein_coding	25019831	24836155	24927993	-0.069085	GCL	NA
ENSG00000153558	FBXL2	chr3	protein_coding	33428757	33318933	33373845	-0.0690865	GCL	NA
ENSG00000133687	TMTC1	chr12	protein_coding	29937692	29653745	2.97957e+07	-0.069088	PS	NA
ENSG00000133958	UNC79	chr14	protein_coding	94173689	93799564	9.39866e+07	-0.0690883	PS	NA
ENSG00000177684	DEFB114	chr6	protein_coding	49931818	49928004	49929911	-0.0690919	CSI	NA
ENSG00000135924	DNAJB2	chr2	protein_coding	220151622	220144039	2.20148e+08	-0.0690925	OPL+ONL	NA
ENSG00000121871	SLITRK3	chr3	protein_coding	164914469	164904507	164909488	-0.069093	RNFL	NA
ENSG00000162896	PIGR	chr1	protein_coding	207119811	207101866	2.07111e+08	-0.069093	RPE+BM	NA
ENSG00000169126	ARMC4	chr10	protein_coding	28287984	28101092	28194538	-0.069106	OPL+ONL	NA
ENSG00000089101	CFAP61	chr20	protein_coding	20341346	20033157	2.01873e+07	-0.0691073	GCL	NA
ENSG00000124215	CDH26	chr20	protein_coding	58588168	58533470	58560819	-0.0691088	RPE+BM	NA
ENSG00000146955	RAB19	chr7	protein_coding	140126050	140103842	140114946	-0.0691133	OPL+ONL	NA
ENSG00000177186	OR2M7	chr1	protein_coding	248487870	248486931	2.48487e+08	-0.0691173	OPL+ONL	NA
ENSG00000177047	IFNW1	chr9	protein_coding	21142144	21140630	21141387	-0.0691213	CSI	NA
ENSG00000092929	UNC13D	chr17	protein_coding	73840798	73823307	7.38321e+07	-0.0691215	RPE+BM	NA
ENSG00000160349	LCN1	chr9	protein_coding	138418386	138413283	1.38416e+08	-0.0691242	OPL+ONL	NA
ENSG00000173113	TRMT112	chr11	protein_coding	64085556	64083963	6.40848e+07	-0.0691265	IPL	NA
ENSG00000111321	LTBR	chr12	protein_coding	6500737	6484533	6492635	-0.0691285	OPL+ONL	NA
ENSG00000177047	IFNW1	chr9	protein_coding	21142144	21140630	21141387	-0.0691298	OPL+ONL	NA
ENSG00000152953	STK32B	chr4	protein_coding	5502725	5053526	5.27813e+06	-0.0691326	PS	NA
ENSG00000163202	LCE3D	chr1	protein_coding	152552980	152551859	1.52552e+08	-0.0691346	RPE+BM	NA
ENSG00000205981	DNAJC19	chr3	protein_coding	180707562	180701497	1.80705e+08	-0.0691356	IPL	NA
ENSG00000119392	GLE1	chr9	protein_coding	131304580	131266970	131285775	-0.069144	RPE+BM	NA
ENSG00000165868	HSPA12A	chr10	protein_coding	118502085	118430702	1.18466e+08	-0.0691495	PS	NA
ENSG00000124074	ENKD1	chr16	protein_coding	67700628	67696849	6.76987e+07	-0.0691502	PS	NA
ENSG00000136052	SLC41A2	chr12	protein_coding	105322472	105197274	105259873	-0.069157	CSI	NA
ENSG00000146416	AIG1	chr6	protein_coding	143661480	143380499	1.43521e+08	-0.0691589	GCC	NA
ENSG00000271303	SRXN1	chr20	protein_coding	634014	627267	630640	-0.06916	RNFL	NA
ENSG00000173080	RXFP4	chr1	protein_coding	155912625	155911479	155912052	-0.0691654	IPL	NA
ENSG00000075643	MOCOS	chr18	protein_coding	33848685	33767479	33808082	-0.0691671	CSI	NA
ENSG00000010030	ETV7	chr6	protein_coding	36355577	36321997	36338787	-0.0691689	RNFL	NA
ENSG00000070444	MNT	chr17	protein_coding	2304258	2287353	2.29581e+06	-0.0691713	OPL+ONL	NA
ENSG00000221836	OR2A5	chr7	protein_coding	143748430	143747494	143747962	-0.0691732	CSI	NA
ENSG00000106588	PSMA2	chr7	protein_coding	42971805	42956461	42964133	-0.0691749	OPL+ONL	NA
ENSG00000198919	DZIP3	chr3	protein_coding	108413693	108308336	1.08361e+08	-0.0691753	IPL	NA
ENSG00000160994	CCDC105	chr19	protein_coding	15134083	15121538	1.51278e+07	-0.0691768	GCC	NA
ENSG00000196497	IPO4	chr14	protein_coding	24658124	24649424	24653774	-0.0691777	PS	NA
ENSG00000136699	SMPD4	chr2	protein_coding	130940323	130908964	1.30925e+08	-0.0691798	GCL	NA
ENSG00000181718	OR5T2	chr11	protein_coding	56000661	55999581	56000121	-0.0691802	OPL+ONL	NA
ENSG00000114388	NPRL2	chr3	protein_coding	50388486	50384918	50386702	-0.0691865	INL	NA
ENSG00000146828	SLC12A9	chr7	protein_coding	100464634	100450340	100457487	-0.0691875	IPL	NA
ENSG00000119718	EIF2B2	chr14	protein_coding	75476294	75469611	7.5473e+07	-0.0691883	CSI	NA
ENSG00000173080	RXFP4	chr1	protein_coding	155912625	155911479	155912052	-0.0691888	RPE+BM	NA
ENSG00000204480	PRAMEF19	chr1	protein_coding	13477569	13474052	1.34758e+07	-0.0691916	INL	NA
ENSG00000131435	PDLIM4	chr5	protein_coding	131609147	131593350	1.31601e+08	-0.0691963	PS	NA
ENSG00000149212	SESN3	chr11	protein_coding	94965705	94898676	9.49322e+07	-0.069198	GCL	NA
ENSG00000214518	KRTAP2-2	chr17	protein_coding	39211463	39210750	3.92111e+07	-0.0691988	CSI	NA
ENSG00000126550	HTN1	chr4	protein_coding	70924565	70916131	70920348	-0.0692029	OPL+ONL	NA
ENSG00000179295	PTPN11	chr12	protein_coding	112947717	112856535	112902126	-0.0692035	IPL	NA
ENSG00000170604	IRF2BP1	chr19	protein_coding	46389376	46386865	4.63881e+07	-0.0692042	RPE+BM	NA
ENSG00000000457	SCYL3	chr1	protein_coding	169863100	169822214	169842657	-0.0692049	RNFL	NA
ENSG00000179476	C14orf28	chr14	protein_coding	45376460	45366506	45371483	-0.0692063	PS	NA
ENSG00000184454	NCMAP	chr1	protein_coding	24935818	24882566	24909192	-0.0692099	CSI	NA
ENSG00000255307	OR52B2	chr11	protein_coding	6191556	6190584	6191070	-0.069213	RNFL	NA
ENSG00000108639	SYNGR2	chr17	protein_coding	76169009	76164670	7.61668e+07	-0.0692216	PS	NA
ENSG00000198042	MAK16	chr8	protein_coding	33358778	33342684	33350731	-0.0692216	CSI	NA
ENSG00000254206	NPIPB11	chr16	protein_coding	NA	NA	NA	-0.06923	GCC	NA
ENSG00000253276	CCDC71L	chr7	protein_coding	106301634	106297210	106299422	-0.0692326	GCC	NA
ENSG00000242515	UGT1A10	chr2	protein_coding	234681951	234545122	2.34614e+08	-0.0692364	PS	NA
ENSG00000185792	NLRP9	chr19	protein_coding	56249768	56219797	5.62348e+07	-0.0692381	GCL	NA
ENSG00000196131	VN1R2	chr19	protein_coding	53762855	53761544	5.37622e+07	-0.0692415	RNFL	NA
ENSG00000160563	MED27	chr9	protein_coding	134955274	134735496	134845385	-0.0692415	GCL	NA
ENSG00000140497	SCAMP2	chr15	protein_coding	75165670	75137196	75151433	-0.069243	IPL	NA
ENSG00000169435	RASSF6	chr4	protein_coding	74486348	74437266	74461807	-0.0692443	INL	NA
ENSG00000171055	FEZ2	chr2	protein_coding	36825332	36779403	3.68024e+07	-0.0692445	RPE+BM	NA
ENSG00000159263	SIM2	chr21	protein_coding	38122218	38071432	38096825	-0.0692445	RNFL	NA
ENSG00000136720	HS6ST1	chr2	protein_coding	129076171	129023053	129049612	-0.0692448	CSI	NA
ENSG00000100994	PYGB	chr20	protein_coding	25278648	25228705	2.52537e+07	-0.0692452	RNFL	NA
ENSG00000145545	SRD5A1	chr5	protein_coding	6669675	6633499	6651587	-0.0692463	PS	NA
ENSG00000179715	PCED1B	chr12	protein_coding	47630446	47473385	4.75519e+07	-0.0692475	OPL+ONL	NA
ENSG00000124251	TP53TG5	chr20	protein_coding	44006957	44002519	44004738	-0.0692494	CSI	NA
ENSG00000135469	COQ10A	chr12	protein_coding	56664750	56660641	5.66627e+07	-0.0692501	RNFL	NA
ENSG00000156113	KCNMA1	chr10	protein_coding	79397577	78629358	7.90135e+07	-0.0692515	GCC	NA
ENSG00000101435	CST9L	chr20	protein_coding	23549386	23545369	2.35474e+07	-0.0692565	GCL	NA
ENSG00000205730	ITPRIPL2	chr16	protein_coding	19132952	19125253	1.91291e+07	-0.0692607	GCL	NA
ENSG00000177576	C18orf32	chr18	protein_coding	47013644	47007547	4.70106e+07	-0.0692623	GCC	NA
ENSG00000186970	KRTAP15-1	chr21	protein_coding	31813098	31812645	3.18129e+07	-0.0692672	RNFL	NA
ENSG00000255622	PCDHB17P	chr5	transcribed_unprocessed_pseudogene	NA	NA	NA	-0.0692742	RNFL	NA
ENSG00000107175	CREB3	chr9	protein_coding	35737005	35732316	3.57347e+07	-0.0692751	CSI	NA
ENSG00000206104	KRTAP20-3	chr21	protein_coding	32015455	32015182	3.20153e+07	-0.0692765	CSI	NA
ENSG00000178852	EFCAB13	chr17	protein_coding	45518677	45401326	4.546e+07	-0.069279	GCC	NA
ENSG00000184492	FOXD4L1	chr2	protein_coding	114258727	114256660	1.14258e+08	-0.0692792	OPL+ONL	NA
ENSG00000181450	ZNF678	chr1	protein_coding	227865144	227751219	2.27808e+08	-0.0692801	GCL	NA
ENSG00000089693	MLF2	chr12	protein_coding	6862636	6857157	6.8599e+06	-0.0692867	INL	NA
ENSG00000182327	GLTPD2	chr17	protein_coding	4693884	4692253	4.69307e+06	-0.06929	OPL+ONL	NA
ENSG00000166326	TRIM44	chr11	protein_coding	35830930	35684352	35757641	-0.0692914	GCC	NA
ENSG00000183977	PP2D1	chr3	protein_coding	20053765	20021452	2.00376e+07	-0.069293	OPL+ONL	NA
ENSG00000253797	UTP14C	chr13	protein_coding	52607736	52598826	52603281	-0.0692938	INL	NA
ENSG00000135932	CAB39	chr2	protein_coding	231685790	231577556	231631673	-0.0693015	INL	NA
ENSG00000062370	ZNF112	chr19	protein_coding	44860856	44830705	4.48458e+07	-0.0693026	PS	NA
ENSG00000179636	TPPP2	chr14	protein_coding	21500332	21498344	21499338	-0.0693139	OPL+ONL	NA
ENSG00000154646	TMPRSS15	chr21	protein_coding	19775970	19641432	19708701	-0.0693175	GCC	NA
ENSG00000171487	NLRP5	chr19	protein_coding	56573174	56511091	5.65421e+07	-0.0693193	GCL	NA
ENSG00000266733	TBC1D29	chr17	protein_coding	28890509	28886583	28888546	-0.0693258	OPL+ONL	NA
ENSG00000108813	DLX4	chr17	protein_coding	48052323	48046561	48049442	-0.0693272	PS	NA
ENSG00000186792	HYAL3	chr3	protein_coding	50336899	50330258	5.03336e+07	-0.0693313	OPL+ONL	NA
ENSG00000221933	OR2A25	chr7	protein_coding	143772245	143771312	1.43772e+08	-0.0693326	GCL	NA
ENSG00000112763	BTN2A1	chr6	protein_coding	26476849	26458131	26467490	-0.0693426	PS	NA
ENSG00000204345	CD300LD	chr17	protein_coding	72588370	72576110	72582240	-0.0693449	PS	NA
ENSG00000168282	MGAT2	chr14	protein_coding	50090199	50087488	5.00888e+07	-0.0693452	CSI	NA
ENSG00000176040	TMPRSS7	chr3	protein_coding	111800116	111758464	111779290	-0.0693455	IPL	NA
ENSG00000173431	RNASE8	chr14	protein_coding	21526614	21525980	21526297	-0.0693456	GCL	NA
ENSG00000184140	OR4F6	chr15	protein_coding	102346861	102345922	1.02346e+08	-0.0693483	RNFL	NA
ENSG00000114019	AMOTL2	chr3	protein_coding	134094259	134074186	1.34084e+08	-0.0693508	INL	NA
ENSG00000115295	CLIP4	chr2	protein_coding	29397581	29320541	29359061	-0.0693515	CSI	NA
ENSG00000129493	HEATR5A	chr14	protein_coding	31889788	31760993	3.18254e+07	-0.0693525	PS	NA
ENSG00000214929	SPATA31D1	chr9	protein_coding	84610171	84603686	8.46069e+07	-0.0693608	IPL	NA
ENSG00000168216	LMBRD1	chr6	protein_coding	70507049	70385640	7.04463e+07	-0.0693662	PS	NA
ENSG00000101405	OXT	chr20	protein_coding	3053163	3052265	3052714	-0.0693668	GCL	NA
ENSG00000188493	C19orf54	chr19	protein_coding	41255828	41246760	41251294	-0.0693684	RNFL	NA
ENSG00000178021	TSPYL6	chr2	protein_coding	54483409	54480314	5.44819e+07	-0.069377	PS	NA
ENSG00000132464	ENAM	chr4	protein_coding	71512536	71494460	71503498	-0.0693774	RNFL	NA
ENSG00000088356	PDRG1	chr20	protein_coding	30539883	30532757	30536320	-0.0693862	CSI	NA
ENSG00000172188	OR4C11	chr11	protein_coding	55371874	55370829	5.53714e+07	-0.0693934	PS	NA
ENSG00000103021	CCDC113	chr16	protein_coding	58317734	58283839	5.83008e+07	-0.0693954	INL	NA
ENSG00000143772	ITPKB	chr1	protein_coding	226926876	226819390	226873133	-0.0693988	RNFL	NA
ENSG00000188827	SLX4	chr16	protein_coding	3661585	3631183	3646384	-0.0694019	RNFL	NA
ENSG00000158793	NIT1	chr1	protein_coding	161095235	161087861	161091548	-0.0694058	GCC	NA
ENSG00000113319	RASGRF2	chr5	protein_coding	80525981	80256507	80391244	-0.0694112	IPL	NA
ENSG00000118579	MED28	chr4	protein_coding	17626160	17616272	17621216	-0.0694159	PS	NA
ENSG00000183876	ARSI	chr5	protein_coding	149682525	149675908	1.49679e+08	-0.0694197	RPE+BM	NA
ENSG00000188566	NDOR1	chr9	protein_coding	140113813	140100118	1.40107e+08	-0.0694199	RNFL	NA
ENSG00000180574	EIF2S3L	chr12	protein_coding	NA	NA	NA	-0.0694222	GCC	NA
ENSG00000175087	PDIK1L	chr1	protein_coding	26452039	26437655	26444847	-0.0694223	GCC	NA
ENSG00000197403	OR6N1	chr1	protein_coding	158736472	158735533	1.58736e+08	-0.0694245	RPE+BM	NA
ENSG00000162604	TM2D1	chr1	protein_coding	62191095	62146718	6.21689e+07	-0.0694255	GCC	NA
ENSG00000169814	BTD	chr3	protein_coding	15687328	15642858	15665093	-0.0694271	CSI	NA
ENSG00000070761	CFAP20	chr16	protein_coding	58163296	58147496	58155396	-0.0694289	IPL	NA
ENSG00000111843	TMEM14C	chr6	protein_coding	10731362	10723147	1.07273e+07	-0.0694294	IPL	NA
ENSG00000232264	USP17L24	chr4	protein_coding	9352211	9350618	9.35141e+06	-0.0694302	RNFL	NA
ENSG00000222038	POTEJ	chr2	protein_coding	131415610	131369105	1.31392e+08	-0.0694315	OPL+ONL	NA
ENSG00000171169	NAIF1	chr9	protein_coding	130829599	130823511	130826555	-0.0694343	IPL	NA
ENSG00000166965	RCCD1	chr15	protein_coding	91506355	91498105	91502230	-0.069439	INL	NA
ENSG00000258873	DUXA	chr19	protein_coding	57678856	57663093	5.7671e+07	-0.0694415	INL	NA
ENSG00000008277	ADAM22	chr7	protein_coding	87832204	87563565	8.76979e+07	-0.0694448	INL	NA
ENSG00000028528	SNX1	chr15	protein_coding	64436433	64388082	6.44123e+07	-0.0694459	CSI	NA
ENSG00000146476	ARMT1	chr6	protein_coding	NA	NA	NA	-0.0694496	GCL	NA
ENSG00000172769	OR5B3	chr11	protein_coding	58170882	58169937	5.81704e+07	-0.0694526	IPL	NA
ENSG00000092531	SNAP23	chr15	protein_coding	42825259	42787503	42806381	-0.0694532	CSI	NA
ENSG00000112511	PHF1	chr6	protein_coding	33384230	33378772	33381501	-0.0694537	CSI	NA
ENSG00000101182	PSMA7	chr20	protein_coding	60718514	60711782	60715148	-0.0694551	GCL	NA
ENSG00000154310	TNIK	chr3	protein_coding	171178197	170780291	170979244	-0.0694577	PS	NA
ENSG00000137757	CASP5	chr11	protein_coding	104893895	104864966	1.04879e+08	-0.0694612	GCL	NA
ENSG00000112394	SLC16A10	chr6	protein_coding	111544606	111408780	111476693	-0.0694682	IPL	NA
ENSG00000168772	CXXC4	chr4	protein_coding	105416058	105389462	105402760	-0.0694757	OPL+ONL	NA
ENSG00000240720	LRRD1	chr7	protein_coding	91794590	91774197	9.17844e+07	-0.0694805	GCL	NA
ENSG00000239961	LILRA4	chr19	protein_coding	54850421	54844691	54847556	-0.0694807	INL	NA
ENSG00000145428	RNF175	chr4	protein_coding	154681387	154631311	154656349	-0.0694896	OPL+ONL	NA
ENSG00000205883	DEFB135	chr8	protein_coding	11842099	11839829	11840964	-0.0694896	GCL	NA
ENSG00000163001	CFAP36	chr2	protein_coding	55772216	55746730	55759473	-0.0694931	RNFL	NA
ENSG00000100445	SDR39U1	chr14	protein_coding	24912111	24908971	24910541	-0.0695069	CSI	NA
ENSG00000229579	USP17L26	chr4	protein_coding	9328483	9326890	9.32769e+06	-0.0695078	OPL+ONL	NA
ENSG00000236032	OR5H14	chr3	protein_coding	97869162	97868229	9.78687e+07	-0.0695108	RPE+BM	NA
ENSG00000167748	KLK1	chr19	protein_coding	51327043	51322401	51324722	-0.069512	RNFL	NA
ENSG00000187772	LIN28B	chr6	protein_coding	105531207	105404922	1.05468e+08	-0.0695134	INL	NA
ENSG00000198848	CES1	chr16	protein_coding	55867075	55836763	55851919	-0.0695202	RNFL	NA
ENSG00000070886	EPHA8	chr1	protein_coding	22930087	22890003	22910045	-0.0695212	IPL	NA
ENSG00000167720	SRR	chr17	protein_coding	2228553	2207247	2217900	-0.069523	CSI	NA
ENSG00000040531	CTNS	chr17	protein_coding	3566397	3539761	3553079	-0.0695275	RNFL	NA
ENSG00000134962	KLB	chr4	protein_coding	39453153	39408472	3.94308e+07	-0.0695321	INL	NA
ENSG00000152193	RNF219	chr13	protein_coding	79233314	79188420	79210867	-0.0695388	OPL+ONL	NA
ENSG00000168234	TTC39C	chr18	protein_coding	21715574	21572736	21644155	-0.0695425	GCL	NA
ENSG00000120688	WBP4	chr13	protein_coding	41658139	41635696	4.16469e+07	-0.0695435	RNFL	NA
ENSG00000153012	LGI2	chr4	protein_coding	25032414	25000470	25016442	-0.0695457	CSI	NA
ENSG00000198876	DCAF12	chr9	protein_coding	34126771	34086380	3.41066e+07	-0.0695464	IPL	NA
ENSG00000105849	TWISTNB	chr7	protein_coding	19748660	19735084	19741872	-0.0695499	GCC	NA
ENSG00000167004	PDIA3	chr15	protein_coding	44064804	44038589	4.40517e+07	-0.0695516	PS	NA
ENSG00000151806	GUF1	chr4	protein_coding	44702697	44680432	4.46916e+07	-0.0695584	RNFL	NA
ENSG00000174807	CD248	chr11	protein_coding	66084515	66081957	66083236	-0.0695587	CSI	NA
ENSG00000164941	INTS8	chr8	protein_coding	95892721	95835517	95864119	-0.0695623	PS	NA
ENSG00000196734	LCE1B	chr1	protein_coding	152785585	152784446	1.52785e+08	-0.0695652	RNFL	NA
ENSG00000124134	KCNS1	chr20	protein_coding	43729753	43720949	43725351	-0.0695674	PS	NA
ENSG00000188277	C15orf62	chr15	protein_coding	41064648	41062158	41063403	-0.0695728	INL	NA
ENSG00000114107	CEP70	chr3	protein_coding	138313225	138213180	1.38263e+08	-0.0695742	PS	NA
ENSG00000120262	CCDC170	chr6	protein_coding	151942328	151815174	151878751	-0.0695796	CSI	NA
ENSG00000197721	CR1L	chr1	protein_coding	207897036	207818457	2.07858e+08	-0.0695817	OPL+ONL	NA
ENSG00000198271	KRTAP4-5	chr17	protein_coding	39306054	39305175	3.93056e+07	-0.0695826	CSI	NA
ENSG00000188343	FAM92A	chr8	protein_coding	NA	NA	NA	-0.0695828	GCL	NA
ENSG00000174899	PQLC2L	chr3	protein_coding	157319021	157261132	1.5729e+08	-0.0695848	INL	NA
ENSG00000134758	RNF138	chr18	protein_coding	29711524	29671817	2.96917e+07	-0.0695863	CSI	NA
ENSG00000184949	FAM227A	chr22	protein_coding	39052634	38974124	39013379	-0.0695865	IPL	NA
ENSG00000260230	FRRS1L	chr9	protein_coding	111929571	111899580	1.11915e+08	-0.0695865	INL	NA
ENSG00000186115	CYP4F2	chr19	protein_coding	16008930	15988833	1.59989e+07	-0.0695917	GCC	NA
ENSG00000168795	ZBTB5	chr9	protein_coding	37465407	37438099	37451753	-0.0695924	GCC	NA
ENSG00000006118	TMEM132A	chr11	protein_coding	60704631	60691912	6.06983e+07	-0.0695934	PS	NA
ENSG00000177879	AP3S1	chr5	protein_coding	115249778	115177618	115213698	-0.0695979	OPL+ONL	NA
ENSG00000089091	DZANK1	chr20	protein_coding	18447829	18364010	1.84059e+07	-0.069598	PS	NA
ENSG00000243709	LEFTY1	chr1	protein_coding	226076846	226073981	2.26075e+08	-0.0695986	IPL	NA
ENSG00000234560	OR10G8	chr11	protein_coding	123901265	123900329	123900797	-0.0696003	RPE+BM	NA
ENSG00000125815	CST8	chr20	protein_coding	23476655	23471737	23474196	-0.0696029	PS	NA
ENSG00000185669	SNAI3	chr16	protein_coding	88752882	88744089	8.87485e+07	-0.0696046	OPL+ONL	NA
ENSG00000127084	FGD3	chr9	protein_coding	95798518	95709600	95754059	-0.0696066	PS	NA
ENSG00000060656	PTPRU	chr1	protein_coding	29653325	29563027	29608176	-0.0696152	IPL	NA
ENSG00000038427	VCAN	chr5	protein_coding	82878122	82767492	82822807	-0.0696182	GCC	NA
ENSG00000197857	ZNF44	chr19	protein_coding	12405714	12382624	12394169	-0.0696186	GCC	NA
ENSG00000167749	KLK4	chr19	protein_coding	51413994	51409607	5.14118e+07	-0.0696214	GCL	NA
ENSG00000167447	SMG8	chr17	protein_coding	57292611	57287370	5.729e+07	-0.0696224	RNFL	NA
ENSG00000212725	KRTAP2-1	chr17	protein_coding	39203568	39202795	3.92032e+07	-0.0696241	RNFL	NA
ENSG00000171199	OPRPN	chr4	protein_coding	NA	NA	NA	-0.0696244	PS	NA
ENSG00000130005	GAMT	chr19	protein_coding	1401569	1397024	1.3993e+06	-0.0696257	IPL	NA
ENSG00000165646	SLC18A2	chr10	protein_coding	119038941	119000583	119019762	-0.0696295	RNFL	NA
ENSG00000162989	KCNJ3	chr2	protein_coding	155714864	155555092	155634978	-0.069633	GCC	NA
ENSG00000187550	SBK2	chr19	protein_coding	56048435	56041099	56044767	-0.0696347	GCC	NA
ENSG00000188234	AGAP4	chr10	protein_coding	46349325	46321039	46335182	-0.0696353	GCC	NA
ENSG00000182993	C12orf60	chr12	protein_coding	14976791	14956505	14966648	-0.0696392	INL	NA
ENSG00000178074	C2orf69	chr2	protein_coding	200792996	200775978	200784487	-0.0696409	RPE+BM	NA
ENSG00000166948	TGM6	chr20	protein_coding	2413399	2361553	2387476	-0.0696414	RPE+BM	NA
ENSG00000041515	MYO16	chr13	protein_coding	109860355	109248499	109554427	-0.0696414	PS	NA
ENSG00000156469	MTERF3	chr8	protein_coding	97273841	97251625	97262733	-0.0696417	PS	NA
ENSG00000166266	CUL5	chr11	protein_coding	107978488	107879407	1.07929e+08	-0.0696454	GCL	NA
ENSG00000071205	ARHGAP10	chr4	protein_coding	148993927	148653452	1.48824e+08	-0.0696475	GCL	NA
ENSG00000186960	LINC01551	chr14	lincRNA	29264000	29241909	2.9253e+07	-0.0696477	PS	NA
ENSG00000205710	C17orf107	chr17	protein_coding	4806227	4802947	4804587	-0.0696525	GCL	NA
ENSG00000036448	MYOM2	chr8	protein_coding	2093380	1993157	2.04327e+06	-0.069654	INL	NA
ENSG00000170961	HAS2	chr8	protein_coding	122653630	122625270	122639450	-0.0696569	INL	NA
ENSG00000183347	GBP6	chr1	protein_coding	89853719	89829435	89841577	-0.0696582	GCC	NA
ENSG00000109205	ODAM	chr4	protein_coding	71070293	71062243	71066268	-0.0696595	OPL+ONL	NA
ENSG00000180264	ADGRD2	chr9	protein_coding	NA	NA	NA	-0.0696617	IPL	NA
ENSG00000198788	MUC2	chr11	processed_transcript	1104416	1074874	1089645	-0.0696631	RNFL	NA
ENSG00000205867	KRTAP5-2	chr11	protein_coding	1619524	1618406	1618965	-0.0696651	RPE+BM	NA
ENSG00000163736	PPBP	chr4	protein_coding	74853907	74852155	74853031	-0.0696671	OPL+ONL	NA
ENSG00000127780	OR1E2	chr17	protein_coding	3337135	3336163	3336649	-0.0696673	PS	NA
ENSG00000196605	ZNF846	chr19	protein_coding	9879410	9868150	9873780	-0.0696697	RPE+BM	NA
ENSG00000158528	PPP1R9A	chr7	protein_coding	94925727	94536948	9.47313e+07	-0.0696713	RPE+BM	NA
ENSG00000196578	OR5AC2	chr3	protein_coding	97806946	97806016	97806481	-0.0696731	GCC	NA
ENSG00000067248	DHX29	chr5	protein_coding	54603521	54552072	5.45778e+07	-0.0696757	GCC	NA
ENSG00000116031	CD207	chr2	protein_coding	71062953	71057342	7.10601e+07	-0.0696772	GCC	NA
ENSG00000119487	MAPKAP1	chr9	protein_coding	128469513	128199672	1.28335e+08	-0.0696801	CSI	NA
ENSG00000237440	ZNF737	chr19	protein_coding	20748626	20720797	2.07347e+07	-0.0696817	RNFL	NA
ENSG00000185829	ARL17A	chr17	protein_coding	44657088	44586046	44621567	-0.0696823	IPL	NA
ENSG00000205279	CTXN3	chr5	protein_coding	126994322	126984712	126989517	-0.0696835	INL	NA
ENSG00000138303	ASCC1	chr10	protein_coding	73976892	73855789	7.39163e+07	-0.0696883	OPL+ONL	NA
ENSG00000188152	NUTM2G	chr9	protein_coding	99704572	99691285	9.96979e+07	-0.0696909	INL	NA
ENSG00000136870	ZNF189	chr9	protein_coding	104172942	104161135	1.04167e+08	-0.0696936	GCL	NA
ENSG00000048405	ZNF800	chr7	protein_coding	127032767	127010353	127021560	-0.0696977	GCC	NA
ENSG00000204611	ZNF616	chr19	protein_coding	52643191	52617652	5.26304e+07	-0.0697003	GCC	NA
ENSG00000166546	BEAN1	chr16	protein_coding	66527432	66461199	6.64943e+07	-0.0697041	PS	NA
ENSG00000174405	LIG4	chr13	protein_coding	108870716	108859791	1.08865e+08	-0.0697092	IPL	NA
ENSG00000127419	TMEM175	chr4	protein_coding	952443	926174	939308	-0.0697107	GCC	NA
ENSG00000122484	RPAP2	chr1	protein_coding	92853732	92764521	9.28091e+07	-0.0697167	RNFL	NA
ENSG00000121905	HPCA	chr1	protein_coding	33360247	33352097	33356172	-0.0697168	RNFL	NA
ENSG00000186980	KRTAP23-1	chr21	protein_coding	31720924	31720716	31720820	-0.0697177	OPL+ONL	NA
ENSG00000159592	GPBP1L1	chr1	protein_coding	46152302	46092975	4.61226e+07	-0.0697209	CSI	NA
ENSG00000151743	AMN1	chr12	protein_coding	31882108	31824070	31853089	-0.0697253	INL	NA
ENSG00000155530	LRGUK	chr7	protein_coding	133948933	133812104	1.33881e+08	-0.0697321	OPL+ONL	NA
ENSG00000128654	MTX2	chr2	protein_coding	177202753	177134122	1.77168e+08	-0.0697326	GCL	NA
ENSG00000143469	SYT14	chr1	protein_coding	210337633	210111518	2.10225e+08	-0.0697377	GCL	NA
ENSG00000105610	KLF1	chr19	protein_coding	12998017	12995236	1.29966e+07	-0.0697393	GCC	NA
ENSG00000172568	FNDC9	chr5	protein_coding	156772729	156768606	1.56771e+08	-0.0697488	RNFL	NA
ENSG00000121644	DESI2	chr1	protein_coding	244872336	244816349	2.44844e+08	-0.0697515	PS	NA
ENSG00000141437	SLC25A52	chr18	protein_coding	29340843	29339658	2.93403e+07	-0.069752	GCL	NA
ENSG00000204839	MROH6	chr8	protein_coding	144654928	144648362	144651645	-0.0697542	IPL	NA
ENSG00000146067	FAM193B	chr5	protein_coding	176981548	176946789	1.76964e+08	-0.0697625	RPE+BM	NA
ENSG00000196118	CCDC189	chr16	protein_coding	NA	NA	NA	-0.0697648	GCL	NA
ENSG00000164050	PLXNB1	chr3	protein_coding	48471460	48445260	48458360	-0.0697674	CSI	NA
ENSG00000135346	CGA	chr6	protein_coding	87804865	87795215	87800040	-0.06977	GCC	NA
ENSG00000269514	RP11-370I10.12	chr12	lincRNA	NA	NA	NA	-0.0697762	CSI	NA
ENSG00000116991	SIPA1L2	chr1	protein_coding	232651243	232533711	232592477	-0.0697773	INL	NA
ENSG00000188991	SLC15A5	chr12	protein_coding	16430619	16341418	1.6386e+07	-0.0697785	OPL+ONL	NA
ENSG00000196275	GTF2IRD2	chr7	protein_coding	74267872	74210482	74239177	-0.0697814	RNFL	NA
ENSG00000197734	C14orf178	chr14	protein_coding	78236085	78227172	7.82316e+07	-0.0697825	IPL	NA
ENSG00000138030	KHK	chr2	protein_coding	27323619	27309610	2.73166e+07	-0.0697896	INL	NA
ENSG00000106034	CPED1	chr7	protein_coding	120937498	120628750	120783124	-0.0697919	GCC	NA
ENSG00000166435	XRRA1	chr11	protein_coding	74660232	74551954	74606093	-0.0697953	PS	NA
ENSG00000176753	C15orf56	chr15	processed_transcript	40545110	40542865	4.0544e+07	-0.0697976	CSI	NA
ENSG00000183684	ALYREF	chr17	protein_coding	79849462	79845710	79847586	-0.0698002	GCC	NA
ENSG00000154767	XPC	chr3	protein_coding	14220172	14186647	1.42034e+07	-0.0698011	INL	NA
ENSG00000204188	GGNBP1	chr6	transcribed_unitary_pseudogene	33556803	33551475	33554139	-0.0698012	GCC	NA
ENSG00000126856	PRDM7	chr16	protein_coding	90142338	90122973	9.01327e+07	-0.0698028	CSI	NA
ENSG00000206102	KRTAP19-8	chr21	protein_coding	32410795	32410477	32410636	-0.069806	RNFL	NA
ENSG00000064201	TSPAN32	chr11	protein_coding	2339430	2323242	2331336	-0.0698134	RNFL	NA
ENSG00000197933	ZNF823	chr19	protein_coding	11849824	11832079	1.1841e+07	-0.0698134	INL	NA
ENSG00000157954	WIPI2	chr7	protein_coding	5273486	5229834	5251660	-0.0698174	CSI	NA
ENSG00000205445	KRTAP10-2	chr21	protein_coding	45971388	45970317	4.59709e+07	-0.0698197	RNFL	NA
ENSG00000103241	FOXF1	chr16	protein_coding	86548070	86544132	86546101	-0.0698225	IPL	NA
ENSG00000152457	DCLRE1C	chr10	protein_coding	14996431	14946609	14971520	-0.0698268	OPL+ONL	NA
ENSG00000135336	ORC3	chr6	protein_coding	88377172	88299784	88338478	-0.0698348	INL	NA
ENSG00000130724	CHMP2A	chr19	protein_coding	59066491	59062932	5.90647e+07	-0.0698361	GCC	NA
ENSG00000166912	MTMR10	chr15	protein_coding	31283807	31231143	31257475	-0.0698379	OPL+ONL	NA
ENSG00000116785	CFHR3	chr1	protein_coding	196763203	196743929	196753566	-0.0698385	IPL	NA
ENSG00000257108	NHLRC4	chr16	protein_coding	619495	616994	618244	-0.0698385	PS	NA
ENSG00000094963	FMO2	chr1	protein_coding	171181822	171154346	171168084	-0.0698419	OPL+ONL	NA
ENSG00000186967	KRTAP19-4	chr21	protein_coding	31869428	31869173	3.18693e+07	-0.0698483	OPL+ONL	NA
ENSG00000163738	MTHFD2L	chr4	protein_coding	75168814	75023828	75096321	-0.0698515	PS	NA
ENSG00000250254	PTTG2	chr4	protein_coding	37962631	37962055	37962343	-0.0698526	GCC	NA
ENSG00000111816	FRK	chr6	protein_coding	116381921	116262692	1.16322e+08	-0.0698621	GCC	NA
ENSG00000173276	ZBTB21	chr21	protein_coding	43430496	43406939	4.34187e+07	-0.0698661	RPE+BM	NA
ENSG00000184923	NUTM2A	chr10	protein_coding	88994733	88985204	8.899e+07	-0.0698675	GCC	NA
ENSG00000196098	OR5K4	chr3	protein_coding	98073663	98072697	98073180	-0.0698749	IPL	NA
ENSG00000136932	TRMO	chr9	protein_coding	NA	NA	NA	-0.0698758	GCL	NA
ENSG00000162817	C1orf115	chr1	protein_coding	220872499	220863627	220868063	-0.0698771	INL	NA
ENSG00000166529	ZSCAN21	chr7	protein_coding	99662663	99647416	9.9655e+07	-0.0698775	IPL	NA
ENSG00000187595	ZNF385C	chr17	protein_coding	40190044	40177593	4.01838e+07	-0.0698777	RNFL	NA
ENSG00000133958	UNC79	chr14	protein_coding	94173689	93799564	9.39866e+07	-0.0698796	IPL	NA
ENSG00000163072	NOSTRIN	chr2	protein_coding	169721849	169643048	1.69682e+08	-0.06988	GCC	NA
ENSG00000138604	GLCE	chr15	protein_coding	69564544	69452972	69508758	-0.0698865	OPL+ONL	NA
ENSG00000177989	ODF3B	chr22	protein_coding	50971008	50968837	5.09699e+07	-0.0698878	GCL	NA
ENSG00000084110	HAL	chr12	protein_coding	96390143	96366439	96378291	-0.0698883	GCL	NA
ENSG00000116039	ATP6V1B1	chr2	protein_coding	71192561	71162997	71177779	-0.0698887	GCL	NA
ENSG00000181666	HKR1	chr19	protein_coding	37855357	37825579	37840468	-0.069894	RPE+BM	NA
ENSG00000102978	POLR2C	chr16	protein_coding	57505921	57496550	5.75012e+07	-0.069908	CSI	NA
ENSG00000172466	ZNF24	chr18	protein_coding	32924426	32912177	3.29183e+07	-0.0699103	RPE+BM	NA
ENSG00000213937	CLDN9	chr16	protein_coding	3064506	3062456	3063481	-0.0699128	RPE+BM	NA
ENSG00000185332	TMEM105	chr17	protein_coding	79304474	79285071	7.92948e+07	-0.0699133	RPE+BM	NA
ENSG00000242180	OR51B5	chr11	protein_coding	5526882	5362112	5444497	-0.0699213	OPL+ONL	NA
ENSG00000047621	C12orf4	chr12	protein_coding	4647637	4596900	4.62227e+06	-0.0699224	PS	NA
ENSG00000185567	AHNAK2	chr14	protein_coding	105444694	105403590	105424142	-0.0699234	RNFL	NA
ENSG00000124608	AARS2	chr6	protein_coding	44281063	44266462	4.42738e+07	-0.0699278	GCC	NA
ENSG00000130762	ARHGEF16	chr1	protein_coding	3397677	3371146	3.38441e+06	-0.0699321	PS	NA
ENSG00000095637	SORBS1	chr10	protein_coding	97321177	97071529	97196353	-0.0699333	GCL	NA
ENSG00000135698	MPHOSPH6	chr16	protein_coding	82203829	82181766	8.21928e+07	-0.0699353	IPL	NA
ENSG00000221961	PRR21	chr2	protein_coding	240982399	240981229	240981814	-0.0699355	CSI	NA
ENSG00000236609	ZNF853	chr7	protein_coding	6663921	6655526	6.65972e+06	-0.0699356	GCL	NA
ENSG00000198390	KRTAP13-1	chr21	protein_coding	31769138	31768391	3.17688e+07	-0.0699382	RNFL	NA
ENSG00000082213	C5orf22	chr5	protein_coding	31555165	31532372	3.15438e+07	-0.0699402	IPL	NA
ENSG00000185056	C5orf47	chr5	protein_coding	173433143	173416161	173424652	-0.0699421	INL	NA
ENSG00000163125	RPRD2	chr1	protein_coding	150449041	150336586	1.50393e+08	-0.0699439	CSI	NA
ENSG00000182393	IFNL1	chr19	protein_coding	39789312	39786964	39788138	-0.0699469	IPL	NA
ENSG00000213780	GTF2H4	chr6	protein_coding	30881880	30875976	30878928	-0.0699475	RPE+BM	NA
ENSG00000124143	ARHGAP40	chr20	protein_coding	37279295	37230576	3.72549e+07	-0.0699479	PS	NA
ENSG00000186572	DEFB107A	chr8	protein_coding	7366833	7353367	7360100	-0.0699613	GCC	NA
ENSG00000214212	C19orf38	chr19	protein_coding	10980360	10959105	1.09697e+07	-0.0699661	RNFL	NA
ENSG00000198093	ZNF649	chr19	protein_coding	52408305	52392487	52400396	-0.069971	CSI	NA
ENSG00000152939	MARVELD2	chr5	protein_coding	68737890	68710938	68724414	-0.0699727	PS	NA
ENSG00000256977	LIMS3	chr2	protein_coding	110683202	110656008	110669605	-0.0699749	INL	NA
ENSG00000126602	TRAP1	chr16	protein_coding	3767598	3708037	3.73782e+06	-0.0699777	RNFL	NA
ENSG00000130414	NDUFA10	chr2	protein_coding	240964819	240896788	2.40931e+08	-0.0699828	GCC	NA
ENSG00000066027	PPP2R5A	chr1	protein_coding	212535205	212458878	2.12497e+08	-0.0699846	GCC	NA
ENSG00000152990	ADGRA3	chr4	protein_coding	NA	NA	NA	-0.0699943	IPL	NA
ENSG00000172031	EPHX4	chr1	protein_coding	92529093	92495532	9.25123e+07	-0.0699954	PS	NA
ENSG00000162779	AXDND1	chr1	protein_coding	179523870	179334854	179429362	-0.0700034	OPL+ONL	NA
ENSG00000232653	GOLGA8N	chr15	protein_coding	32899511	32885656	3.28926e+07	-0.0700067	GCC	NA
ENSG00000145075	CCDC39	chr3	protein_coding	180397283	180331795	180364539	-0.0700091	IPL	NA
ENSG00000089050	RBBP9	chr20	protein_coding	18477887	18467187	18472537	-0.0700094	PS	NA
ENSG00000146856	AGBL3	chr7	protein_coding	134820530	134671258	134745894	-0.0700106	GCL	NA
ENSG00000103260	METRN	chr16	protein_coding	767480	765172	766326	-0.070011	INL	NA
ENSG00000176753	C15orf56	chr15	processed_transcript	40545110	40542865	4.0544e+07	-0.0700118	GCC	NA
ENSG00000164983	TMEM65	chr8	protein_coding	125384940	125323158	125354049	-0.0700208	IPL	NA
ENSG00000225362	CT62	chr15	protein_coding	71407839	71402582	7.14052e+07	-0.0700219	INL	NA
ENSG00000135222	CSN2	chr4	protein_coding	70826726	70820973	7.08238e+07	-0.0700235	RNFL	NA
ENSG00000204397	CARD16	chr11	protein_coding	104916051	104912052	1.04914e+08	-0.0700238	OPL+ONL	NA
ENSG00000215203	GRXCR1	chr4	protein_coding	43032675	42895282	4.2964e+07	-0.0700238	IPL	NA
ENSG00000143499	SMYD2	chr1	protein_coding	214510477	214454564	2.14483e+08	-0.0700248	OPL+ONL	NA
ENSG00000240224	UGT1A5	chr2	protein_coding	234681945	234621637	234651791	-0.0700317	GCC	NA
ENSG00000158113	LRRC43	chr12	protein_coding	122688018	122652265	1.2267e+08	-0.0700321	PS	NA
ENSG00000119760	SUPT7L	chr2	protein_coding	27886707	27873675	27880191	-0.0700338	RNFL	NA
ENSG00000013293	SLC7A14	chr3	protein_coding	170303863	170177341	170240602	-0.0700374	RNFL	NA
ENSG00000185274	WBSCR17	chr7	protein_coding	71178586	70597522	70888054	-0.0700411	IPL	NA
ENSG00000173320	STOX2	chr4	protein_coding	184938875	184826508	1.84883e+08	-0.0700413	OPL+ONL	NA
ENSG00000124217	MOCS3	chr20	protein_coding	49578399	49575350	4.95769e+07	-0.0700433	INL	NA
ENSG00000154914	USP43	chr17	protein_coding	9633003	9548853	9590928	-0.0700438	IPL	NA
ENSG00000171368	TPPP	chr5	protein_coding	693510	659976	676743	-0.0700471	INL	NA
ENSG00000189042	ZNF567	chr19	protein_coding	37212238	37178513	3.71954e+07	-0.0700474	GCC	NA
ENSG00000121270	ABCC11	chr16	protein_coding	48269088	48200821	4.8235e+07	-0.0700492	RNFL	NA
ENSG00000038274	MAT2B	chr5	protein_coding	162946359	162930069	162938214	-0.070051	IPL	NA
ENSG00000198178	CLEC4C	chr12	protein_coding	7902069	7882010	7.89204e+06	-0.0700526	RPE+BM	NA
ENSG00000166793	YPEL4	chr11	protein_coding	57417417	57412559	57414988	-0.0700545	PS	NA
ENSG00000146955	RAB19	chr7	protein_coding	140126050	140103842	140114946	-0.0700585	IPL	NA
ENSG00000270188	MTRNR2L11	chr1	protein_coding	NA	NA	NA	-0.0700588	RNFL	NA
ENSG00000002834	LASP1	chr17	protein_coding	37078023	37026111	37052067	-0.0700609	PS	NA
ENSG00000255154	RP11-80H18.3	chr3	protein_coding	NA	NA	NA	-0.0700611	GCL	NA
ENSG00000137288	UQCC2	chr6	protein_coding	33679528	33664537	3.3672e+07	-0.0700648	GCL	NA
ENSG00000219481	NBPF1	chr1	protein_coding	16940100	16888921	1.69145e+07	-0.0700677	RNFL	NA
ENSG00000232264	USP17L24	chr4	protein_coding	9352211	9350618	9.35141e+06	-0.0700684	OPL+ONL	NA
ENSG00000203663	OR2L2	chr1	protein_coding	248202607	248201473	248202040	-0.0700693	IPL	NA
ENSG00000242173	ARHGDIG	chr16	protein_coding	333003	330605	331804	-0.0700747	IPL	NA
ENSG00000183011	NAA38	chr17	protein_coding	7761172	7760002	7760587	-0.0700796	GCL	NA
ENSG00000163867	ZMYM6	chr1	protein_coding	35497569	35451766	3.54747e+07	-0.07008	GCL	NA
ENSG00000169548	ZNF280A	chr22	protein_coding	22874624	22868060	22871342	-0.0700893	GCL	NA
ENSG00000254986	DPP3	chr11	protein_coding	66277130	66247483	6.62623e+07	-0.0700894	INL	NA
ENSG00000117834	SLC5A9	chr1	protein_coding	48714316	48688356	48701336	-0.0700919	RPE+BM	NA
ENSG00000130023	ERMARD	chr6	protein_coding	170181680	170151717	1.70167e+08	-0.0700942	GCL	NA
ENSG00000157330	C1orf158	chr1	protein_coding	12821102	12806133	1.28136e+07	-0.0700964	GCL	NA
ENSG00000065600	TMEM206	chr1	protein_coding	212588267	212537815	212563041	-0.0700998	INL	NA
ENSG00000133393	FOPNL	chr16	protein_coding	15982447	15959576	1.5971e+07	-0.0701057	CSI	NA
ENSG00000100294	MCAT	chr22	protein_coding	43539403	43528211	43533807	-0.0701081	OPL+ONL	NA
ENSG00000204428	LY6G5C	chr6	protein_coding	2933731	2930040	2.93189e+06	-0.0701089	IPL	NA
ENSG00000101194	SLC17A9	chr20	protein_coding	61599949	61583998	6.1592e+07	-0.0701096	GCL	NA
ENSG00000188393	CLEC2A	chr12	protein_coding	10084980	10051271	1.00681e+07	-0.0701103	GCL	NA
ENSG00000145014	TMEM44	chr3	protein_coding	194354150	194308401	1.94331e+08	-0.070112	INL	NA
ENSG00000206418	RAB12	chr18	protein_coding	8639380	8609442	8624411	-0.0701145	PS	NA
ENSG00000171759	PAH	chr12	protein_coding	103311381	103232103	103271742	-0.0701151	IPL	NA
ENSG00000140350	ANP32A	chr15	protein_coding	69113261	69070874	6.90921e+07	-0.07012	IPL	NA
ENSG00000170684	ZNF296	chr19	protein_coding	45579688	45574757	4.55772e+07	-0.070122	CSI	NA
ENSG00000144063	MALL	chr2	protein_coding	110874143	110841446	1.10858e+08	-0.070123	RNFL	NA
ENSG00000007933	FMO3	chr1	protein_coding	171086959	171060017	171073488	-0.0701241	PS	NA
ENSG00000073605	GSDMB	chr17	protein_coding	38074903	38060847	38067875	-0.0701245	GCL	NA
ENSG00000140396	NCOA2	chr8	protein_coding	71316020	71024266	71170143	-0.0701265	GCL	NA
ENSG00000111879	FAM184A	chr6	protein_coding	119470358	119280993	1.19376e+08	-0.0701297	INL	NA
ENSG00000025423	HSD17B6	chr12	protein_coding	57181574	57157001	5.71693e+07	-0.0701322	IPL	NA
ENSG00000179695	OR6C2	chr12	protein_coding	55846936	55845997	5.58465e+07	-0.0701357	PS	NA
ENSG00000205328	OR6C65	chr12	protein_coding	55795251	55794312	5.57948e+07	-0.0701368	GCC	NA
ENSG00000141562	NARF	chr17	protein_coding	80446143	80416059	80431101	-0.0701414	RNFL	NA
ENSG00000168066	SF1	chr11	protein_coding	64546316	64532075	6.45392e+07	-0.0701437	CSI	NA
ENSG00000137976	DNASE2B	chr1	protein_coding	84880691	84864214	8.48725e+07	-0.0701457	CSI	NA
ENSG00000122543	OCM	chr7	protein_coding	5925994	5920428	5923211	-0.0701468	GCL	NA
ENSG00000173145	NOC3L	chr10	protein_coding	96122683	96092988	9.61078e+07	-0.070153	PS	NA
ENSG00000215595	C20orf202	chr20	protein_coding	1188918	1184097	1.18651e+06	-0.070153	PS	NA
ENSG00000212719	C17orf51	chr17	protein_coding	21454941	21431570	2.14433e+07	-0.0701535	GCC	NA
ENSG00000186086	NBPF6	chr1	protein_coding	109013260	108992903	1.09003e+08	-0.0701614	IPL	NA
ENSG00000256188	TAS2R30	chr12	protein_coding	11286843	11285883	11286363	-0.0701632	GCL	NA
ENSG00000231925	TAPBP	chr6	protein_coding	4514410	4499711	4.50706e+06	-0.070164	RNFL	NA
ENSG00000150269	OR5M9	chr11	protein_coding	56230877	56229944	5.62304e+07	-0.0701686	PS	NA
ENSG00000204923	FBXO48	chr2	protein_coding	68694390	68689504	68691947	-0.0701731	RPE+BM	NA
ENSG00000197584	KCNMB2	chr3	protein_coding	178562217	178254085	178408151	-0.0701778	INL	NA
ENSG00000188523	CFAP77	chr9	protein_coding	NA	NA	NA	-0.0701813	GCC	NA
ENSG00000108239	TBC1D12	chr10	protein_coding	96296089	96162185	96229137	-0.0701833	OPL+ONL	NA
ENSG00000186825	C2orf27B	chr2	lincRNA	132559234	132552533	1.32556e+08	-0.0701847	RPE+BM	NA
ENSG00000100731	PCNX1	chr14	protein_coding	NA	NA	NA	-0.0701863	IPL	NA
ENSG00000132952	USPL1	chr13	protein_coding	31233686	31191829	3.12128e+07	-0.070187	PS	NA
ENSG00000175505	CLCF1	chr11	protein_coding	67141648	67131638	67136643	-0.0701879	INL	NA
ENSG00000125814	NAPB	chr20	protein_coding	23402156	23355155	2.33787e+07	-0.0701894	CSI	NA
ENSG00000243772	KIR2DL3	chr19	protein_coding	55264504	55249973	5.52572e+07	-0.0701894	GCL	NA
ENSG00000172238	ATOH1	chr4	protein_coding	94751142	94750077	9.47506e+07	-0.0701896	GCL	NA
ENSG00000060566	CREB3L3	chr19	protein_coding	4173051	4153597	4163324	-0.0701946	INL	NA
ENSG00000177511	ST8SIA3	chr18	protein_coding	55036161	55019720	5.50279e+07	-0.0701954	OPL+ONL	NA
ENSG00000205457	TP53TG3C	chr16	protein_coding	32687448	32685408	32686428	-0.0701957	RNFL	NA
ENSG00000197472	ZNF695	chr1	protein_coding	247171395	247108848	2.4714e+08	-0.0701978	OPL+ONL	NA
ENSG00000138385	SSB	chr2	protein_coding	170668571	170655321	170661946	-0.0701994	GCC	NA
ENSG00000153531	ADPRHL1	chr13	protein_coding	114107839	114076254	1.14092e+08	-0.0701994	PS	NA
ENSG00000162746	FCRLB	chr1	protein_coding	161697933	161691333	161694633	-0.070204	GCL	NA
ENSG00000196981	WDR5B	chr3	protein_coding	122134882	122130699	1.22133e+08	-0.0702055	PS	NA
ENSG00000172640	OR10AD1	chr12	protein_coding	48597075	48596121	48596598	-0.0702058	RNFL	NA
ENSG00000140157	NIPA2	chr15	protein_coding	23034427	23004683	23019555	-0.0702121	INL	NA
ENSG00000101158	NELFCD	chr20	protein_coding	57570188	57556262	57563225	-0.0702153	IPL	NA
ENSG00000179134	SAMD4B	chr19	protein_coding	39875537	39833107	39854322	-0.0702157	RNFL	NA
ENSG00000174407	MIR1-1HG	chr20	antisense	61167971	61147659	61157815	-0.0702178	GCL	NA
ENSG00000153107	ANAPC1	chr2	protein_coding	112641741	112525213	112583477	-0.0702184	GCL	NA
ENSG00000148824	MTG1	chr10	protein_coding	135234174	135207620	135220897	-0.0702247	RNFL	NA
ENSG00000170946	DNAJC24	chr11	protein_coding	31454382	31391376	31422879	-0.0702287	PS	NA
ENSG00000175003	SLC22A1	chr6	protein_coding	160579750	160542862	160561306	-0.0702293	GCL	NA
ENSG00000125878	TCF15	chr20	protein_coding	590910	584636	587773	-0.070232	GCL	NA
ENSG00000154079	SDHAF4	chr6	protein_coding	NA	NA	NA	-0.0702334	GCL	NA
ENSG00000188243	COMMD6	chr13	protein_coding	76123575	76099354	7.61115e+07	-0.070235	GCC	NA
ENSG00000140307	GTF2A2	chr15	protein_coding	59949737	59930260	5.994e+07	-0.0702354	PS	NA
ENSG00000217236	SP9	chr2	protein_coding	175202268	175199820	175201044	-0.0702375	PS	NA
ENSG00000249693	THEGL	chr4	protein_coding	57469489	57396774	5.74331e+07	-0.0702379	PS	NA
ENSG00000105549	THEG	chr19	protein_coding	376013	362056	369034	-0.0702463	RNFL	NA
ENSG00000139971	C14orf37	chr14	protein_coding	58618847	58470807	58544827	-0.0702463	IPL	NA
ENSG00000204352	C9orf129	chr9	protein_coding	96108696	96080480	96094588	-0.0702519	PS	NA
ENSG00000162825	NBPF20	chr1	protein_coding	146467744	144146810	145307277	-0.070254	OPL+ONL	NA
ENSG00000182053	TRIM49B	chr11	protein_coding	49059529	49053151	49056340	-0.0702552	PS	NA
ENSG00000141759	TXNL4A	chr18	protein_coding	77748532	77732866	77740699	-0.0702568	PS	NA
ENSG00000135801	TAF5L	chr1	protein_coding	229761794	229728865	2.29745e+08	-0.0702582	CSI	NA
ENSG00000203705	TATDN3	chr1	protein_coding	212990167	212965169	212977668	-0.0702583	IPL	NA
ENSG00000227152	OR2T7	chr1	unprocessed_pseudogene	NA	NA	NA	-0.0702588	RNFL	NA
ENSG00000144043	TEX261	chr2	protein_coding	71222001	71213067	71217534	-0.0702628	RPE+BM	NA
ENSG00000188133	TMEM215	chr9	protein_coding	32789199	32783496	3.27863e+07	-0.0702669	IPL	NA
ENSG00000198643	FAM3D	chr3	protein_coding	58652561	58619669	58636115	-0.0702683	GCC	NA
ENSG00000167778	SPRYD3	chr12	protein_coding	53473204	53458099	5.34657e+07	-0.0702685	CSI	NA
ENSG00000113249	HAVCR1	chr5	protein_coding	156485970	156456530	156471250	-0.0702695	OPL+ONL	NA
ENSG00000119915	ELOVL3	chr10	protein_coding	103989344	103986034	103987689	-0.0702702	GCL	NA
ENSG00000176387	HSD11B2	chr16	protein_coding	67471454	67465035	6.74682e+07	-0.070276	IPL	NA
ENSG00000088053	GP6	chr19	protein_coding	55549632	55525074	55537353	-0.0702778	GCL	NA
ENSG00000197472	ZNF695	chr1	protein_coding	247171395	247108848	2.4714e+08	-0.0702778	RNFL	NA
ENSG00000131037	EPS8L1	chr19	protein_coding	55599291	55587220	5.55933e+07	-0.0702831	GCC	NA
ENSG00000258659	TRIM34	chr11	protein_coding	5665625	5641173	5653399	-0.0702854	CSI	NA
ENSG00000121377	TAS2R7	chr12	protein_coding	10955226	10954130	10954678	-0.0702872	IPL	NA
ENSG00000180999	C1orf105	chr1	protein_coding	172437969	172389827	172413898	-0.0702925	OPL+ONL	NA
ENSG00000025770	NCAPH2	chr22	protein_coding	50963209	50946644	5.09549e+07	-0.0702944	RNFL	NA
ENSG00000135334	AKIRIN2	chr6	protein_coding	88411985	88384577	88398281	-0.0702961	OPL+ONL	NA
ENSG00000255378	PRR23D2	chr8	protein_coding	7399972	7397149	7.39856e+06	-0.0702965	CSI	NA
ENSG00000155428	TRIM74	chr7	protein_coding	75034888	75024902	75029895	-0.0702983	RNFL	NA
ENSG00000133030	MPRIP	chr17	protein_coding	17095962	16946073	1.7021e+07	-0.0703026	GCC	NA
ENSG00000181143	MUC16	chr19	protein_coding	9092018	8959519	9.02577e+06	-0.070304	PS	NA
ENSG00000188293	IGFL1	chr19	protein_coding	46734500	46733008	46733754	-0.0703046	PS	NA
ENSG00000105928	DFNA5	chr7	protein_coding	24797639	24737973	24767806	-0.0703098	IPL	NA
ENSG00000174473	GALNTL6	chr4	protein_coding	173961558	172734574	173348066	-0.070312	INL	NA
ENSG00000115548	KDM3A	chr2	protein_coding	86719839	86668270	8.66941e+07	-0.0703233	GCL	NA
ENSG00000142511	GPR32	chr19	protein_coding	51274989	51273720	5.12744e+07	-0.0703319	CSI	NA
ENSG00000121381	TAS2R9	chr12	protein_coding	10962767	10961692	1.09622e+07	-0.0703389	OPL+ONL	NA
ENSG00000101076	HNF4A	chr20	protein_coding	43061485	42984440	4.3023e+07	-0.0703445	OPL+ONL	NA
ENSG00000104327	CALB1	chr8	protein_coding	91095107	91070837	91082972	-0.0703448	CSI	NA
ENSG00000175395	ZNF25	chr10	protein_coding	38265453	38238794	3.82521e+07	-0.070351	GCC	NA
ENSG00000196739	COL27A1	chr9	protein_coding	117074796	116917824	116996310	-0.0703544	GCL	NA
ENSG00000189068	VSTM1	chr19	protein_coding	54567207	54544079	54555643	-0.0703572	INL	NA
ENSG00000164414	SLC35A1	chr6	protein_coding	88222057	88182642	8.82023e+07	-0.0703578	GCC	NA
ENSG00000099364	FBXL19	chr16	protein_coding	30960104	30934375	3.09472e+07	-0.0703584	RNFL	NA
ENSG00000205328	OR6C65	chr12	protein_coding	55795251	55794312	5.57948e+07	-0.0703631	IPL	NA
ENSG00000188199	NUTM2B	chr10	protein_coding	81472513	81462982	8.14677e+07	-0.0703633	IPL	NA
ENSG00000244025	KRTAP19-3	chr21	protein_coding	31864275	31863781	31864028	-0.0703672	PS	NA
ENSG00000243489	KRTAP10-11	chr21	protein_coding	46067566	46066330	46066948	-0.0703696	INL	NA
ENSG00000176358	TAC4	chr17	protein_coding	47925379	47915670	4.79205e+07	-0.0703705	INL	NA
ENSG00000128335	APOL2	chr22	protein_coding	36636000	36622254	36629127	-0.0703719	CSI	NA
ENSG00000196711	ALKAL1	chr8	protein_coding	NA	NA	NA	-0.0703722	PS	NA
ENSG00000170412	GPRC5C	chr17	protein_coding	72443568	72427666	72435617	-0.0703743	OPL+ONL	NA
ENSG00000173389	IQCF1	chr3	protein_coding	51937386	51928891	5.19331e+07	-0.0703754	RNFL	NA
ENSG00000197445	C16orf47	chr16	lincRNA	73178346	73160536	73169441	-0.0703773	CSI	NA
ENSG00000233701	PRR23C	chr3	protein_coding	138763734	138760943	1.38762e+08	-0.070384	IPL	NA
ENSG00000174970	OR10AG1	chr11	protein_coding	55735939	55735033	55735486	-0.0703864	RPE+BM	NA
ENSG00000219607	PPP1R3G	chr6	protein_coding	5087455	5085719	5086587	-0.0703864	GCC	NA
ENSG00000182093	WRB	chr21	protein_coding	40769815	40752212	4.0761e+07	-0.0703887	GCL	NA
ENSG00000175646	PRM1	chr16	protein_coding	11375192	11374692	11374942	-0.0703894	GCC	NA
ENSG00000051009	FAM160A2	chr11	protein_coding	6255941	6232563	6244252	-0.0703905	INL	NA
ENSG00000227011	C17orf112	chr17	lincRNA	51065012	51062879	5.10639e+07	-0.0703959	PS	NA
ENSG00000131373	HACL1	chr3	protein_coding	15643359	15602210	1.56228e+07	-0.0703967	OPL+ONL	NA
ENSG00000197445	C16orf47	chr16	lincRNA	73178346	73160536	73169441	-0.0703974	OPL+ONL	NA
ENSG00000139168	ZCRB1	chr12	protein_coding	42719932	42705887	4.27129e+07	-0.0704044	RPE+BM	NA
ENSG00000100505	TRIM9	chr14	protein_coding	51562422	51441980	51502201	-0.0704044	PS	NA
ENSG00000100372	SLC25A17	chr22	protein_coding	41215403	41165633	41190518	-0.0704061	OPL+ONL	NA
ENSG00000132702	HAPLN2	chr1	protein_coding	156595517	156589085	156592301	-0.0704064	PS	NA
ENSG00000178033	FAM26E	chr6	protein_coding	116839709	116832807	116836258	-0.0704101	CSI	NA
ENSG00000134760	DSG1	chr18	protein_coding	28937393	28898051	28917722	-0.0704121	RNFL	NA
ENSG00000169021	UQCRFS1	chr19	protein_coding	29704136	29698166	29701151	-0.0704125	GCC	NA
ENSG00000144815	NXPE3	chr3	protein_coding	101547075	101498028	1.01523e+08	-0.0704146	GCL	NA
ENSG00000187650	VMAC	chr19	protein_coding	5910263	5904851	5907557	-0.0704183	RPE+BM	NA
ENSG00000117411	B4GALT2	chr1	protein_coding	44456843	44444873	44450858	-0.0704192	OPL+ONL	NA
ENSG00000136059	VILL	chr3	protein_coding	38048676	38035077	3.80419e+07	-0.0704198	RPE+BM	NA
ENSG00000138399	FASTKD1	chr2	protein_coding	170430431	170386261	170408346	-0.0704215	OPL+ONL	NA
ENSG00000187272	KRTAP9-8	chr17	protein_coding	39395256	39394269	3.93948e+07	-0.0704294	PS	NA
ENSG00000169871	TRIM56	chr7	protein_coding	100733889	100728785	100731337	-0.0704306	GCL	NA
ENSG00000168264	IRF2BP2	chr1	protein_coding	234745271	234740014	2.34743e+08	-0.0704338	OPL+ONL	NA
ENSG00000242852	ZNF709	chr19	protein_coding	12595632	12571997	1.25838e+07	-0.0704348	RPE+BM	NA
ENSG00000142511	GPR32	chr19	protein_coding	51274989	51273720	5.12744e+07	-0.0704384	PS	NA
ENSG00000213886	UBD	chr6	protein_coding	831215	826900	829058	-0.0704449	CSI	NA
ENSG00000129244	ATP1B2	chr17	protein_coding	7561089	7554253	7557671	-0.0704453	RNFL	NA
ENSG00000198783	ZNF830	chr17	protein_coding	33290205	33288548	3.32894e+07	-0.0704454	RNFL	NA
ENSG00000036257	CUL3	chr2	protein_coding	225450114	225334866	225392490	-0.0704516	GCC	NA
ENSG00000172538	FAM170B	chr10	protein_coding	50342065	50339200	5.03406e+07	-0.0704575	GCL	NA
ENSG00000183840	GPR39	chr2	protein_coding	133404169	133174146	1.33289e+08	-0.0704579	CSI	NA
ENSG00000187187	ZNF546	chr19	protein_coding	40526948	40502942	40514945	-0.0704605	RNFL	NA
ENSG00000172031	EPHX4	chr1	protein_coding	92529093	92495532	9.25123e+07	-0.070465	GCC	NA
ENSG00000117013	KCNQ4	chr1	protein_coding	41306124	41249683	4.12779e+07	-0.0704666	OPL+ONL	NA
ENSG00000241360	PDXP	chr22	protein_coding	38062939	38054736	3.80588e+07	-0.0704677	GCL	NA
ENSG00000206106	KRTAP22-2	chr21	protein_coding	31962716	31962423	3.19626e+07	-0.070469	RNFL	NA
ENSG00000205328	OR6C65	chr12	protein_coding	55795251	55794312	5.57948e+07	-0.070469	RNFL	NA
ENSG00000183354	KIAA2026	chr9	protein_coding	6008003	5919007	5963505	-0.070479	PS	NA
ENSG00000138675	FGF5	chr4	protein_coding	81212171	81187741	81199956	-0.0704829	INL	NA
ENSG00000166343	MSS51	chr10	protein_coding	75193319	75183336	7.51883e+07	-0.0704844	RNFL	NA
ENSG00000112773	FAM46A	chr6	protein_coding	82462428	82455446	82458937	-0.0704889	GCC	NA
ENSG00000038002	AGA	chr4	protein_coding	178363657	178351928	1.78358e+08	-0.0704914	INL	NA
ENSG00000233436	BTBD18	chr11	protein_coding	57519253	57510985	57515119	-0.0704921	GCC	NA
ENSG00000188199	NUTM2B	chr10	protein_coding	81472513	81462982	8.14677e+07	-0.0704952	GCL	NA
ENSG00000128250	RFPL1	chr22	protein_coding	29838444	29834571	2.98365e+07	-0.0704953	GCC	NA
ENSG00000110400	NECTIN1	chr11	protein_coding	NA	NA	NA	-0.0704974	GCC	NA
ENSG00000121634	GJA8	chr1	protein_coding	147381395	147374945	147378170	-0.0705015	IPL	NA
ENSG00000144567	FAM134A	chr2	protein_coding	220050197	220042938	2.20047e+08	-0.0705021	GCC	NA
ENSG00000099953	MMP11	chr22	protein_coding	24126503	24115035	24120769	-0.0705062	GCC	NA
ENSG00000254521	SIGLEC12	chr19	protein_coding	52005043	51994480	5.19998e+07	-0.0705065	RNFL	NA
ENSG00000254093	PINX1	chr8	protein_coding	10697409	10622470	1.06599e+07	-0.0705098	RPE+BM	NA
ENSG00000163932	PRKCD	chr3	protein_coding	53226733	53195222	5.3211e+07	-0.0705132	RNFL	NA
ENSG00000124813	RUNX2	chr6	protein_coding	45518819	45296053	45407436	-0.0705133	OPL+ONL	NA
ENSG00000122512	PMS2	chr7	protein_coding	6048737	6012869	6030803	-0.0705148	RNFL	NA
ENSG00000204873	KRTAP9-3	chr17	protein_coding	39389706	39388714	39389210	-0.0705159	GCC	NA
ENSG00000165338	HECTD2	chr10	protein_coding	93274585	93170041	93222313	-0.0705225	GCL	NA
ENSG00000186714	CCDC73	chr11	protein_coding	32816204	32623625	3.27199e+07	-0.0705242	OPL+ONL	NA
ENSG00000178662	CSRNP3	chr2	protein_coding	166545917	166326156	1.66436e+08	-0.0705317	IPL	NA
ENSG00000125703	ATG4C	chr1	protein_coding	63330941	63249776	6.32904e+07	-0.0705339	IPL	NA
ENSG00000092051	JPH4	chr14	protein_coding	24048009	24037243	24042626	-0.0705361	INL	NA
ENSG00000183695	MRGPRX2	chr11	protein_coding	19082228	19076002	19079115	-0.0705396	GCC	NA
ENSG00000162843	WDR64	chr1	protein_coding	241965434	241815579	2.41891e+08	-0.0705492	CSI	NA
ENSG00000179088	C12orf42	chr12	protein_coding	103889788	103631368	103760578	-0.0705517	IPL	NA
ENSG00000161610	HCRT	chr17	protein_coding	40337470	40336077	4.03368e+07	-0.0705589	INL	NA
ENSG00000215012	C22orf29	chr22	protein_coding	19842371	19833660	1.9838e+07	-0.0705622	OPL+ONL	NA
ENSG00000171989	LDHAL6B	chr15	protein_coding	59500785	59499014	5.94999e+07	-0.0705649	IPL	NA
ENSG00000130948	HSD17B3	chr9	protein_coding	99064434	98997588	99031011	-0.0705653	PS	NA
ENSG00000177311	ZBTB38	chr3	protein_coding	141168632	141043054	141105843	-0.0705711	GCC	NA
ENSG00000104432	IL7	chr8	protein_coding	79717758	79645006	79681382	-0.0705721	INL	NA
ENSG00000131437	KIF3A	chr5	protein_coding	132073270	132028318	132050794	-0.0705753	GCL	NA
ENSG00000165566	AMER2	chr13	protein_coding	25746421	25735816	2.57411e+07	-0.0705758	GCL	NA
ENSG00000175485	OR52W1	chr11	protein_coding	6221416	6220453	6.22093e+06	-0.0705782	OPL+ONL	NA
ENSG00000196387	ZNF140	chr12	protein_coding	133684258	133656788	133670523	-0.0705893	INL	NA
ENSG00000159905	ZNF221	chr19	protein_coding	44471752	44455374	44463563	-0.0705925	GCC	NA
ENSG00000237388	OR4A47	chr11	protein_coding	48511274	48510344	48510809	-0.0705952	CSI	NA
ENSG00000182177	ASB18	chr2	protein_coding	237172988	237103514	237138251	-0.0705975	OPL+ONL	NA
ENSG00000100412	ACO2	chr22	protein_coding	41924993	41865128	4.18951e+07	-0.0705986	IPL	NA
ENSG00000204510	PRAMEF7	chr1	protein_coding	12980300	12976466	12978383	-0.0705987	GCC	NA
ENSG00000182255	KCNA4	chr11	protein_coding	30038577	30031287	30034932	-0.0706005	GCL	NA
ENSG00000204396	VWA7	chr6	protein_coding	31745108	31733370	31739239	-0.0706012	IPL	NA
ENSG00000118369	USP35	chr11	protein_coding	77925757	77899857	77912807	-0.0706029	GCL	NA
ENSG00000182308	DCAF4L1	chr4	protein_coding	41988484	41983712	41986098	-0.0706071	PS	NA
ENSG00000168522	FNTA	chr8	protein_coding	42940932	42911441	4.29262e+07	-0.0706075	RNFL	NA
ENSG00000168619	ADAM18	chr8	protein_coding	39587583	39442086	3.95148e+07	-0.0706095	CSI	NA
ENSG00000083223	ZCCHC6	chr9	protein_coding	88969402	88902647	8.8936e+07	-0.0706133	IPL	NA
ENSG00000221962	TMEM14EP	chr3	transcribed_processed_pseudogene	NA	NA	NA	-0.0706161	RNFL	NA
ENSG00000140451	PIF1	chr15	protein_coding	65117867	65107828	6.51128e+07	-0.0706167	GCC	NA
ENSG00000180543	TSPYL5	chr8	protein_coding	98290176	98285713	9.82879e+07	-0.0706334	GCL	NA
ENSG00000050130	JKAMP	chr14	protein_coding	59972124	59951160	59961642	-0.0706355	RPE+BM	NA
ENSG00000088827	SIGLEC1	chr20	protein_coding	3687775	3667616	3.6777e+06	-0.0706363	GCC	NA
ENSG00000172680	MOS	chr8	protein_coding	57026541	57025500	5.7026e+07	-0.0706395	RNFL	NA
ENSG00000184702	2021-09-05	chr22	protein_coding	19710845	19701986	1.97064e+07	-0.0706397	GCC	NA
ENSG00000156284	CLDN8	chr21	protein_coding	31588469	31586323	31587396	-0.0706407	CSI	NA
ENSG00000159753	CARMIL2	chr16	protein_coding	NA	NA	NA	-0.0706412	CSI	NA
ENSG00000048342	CC2D2A	chr4	protein_coding	15603180	15471488	15537334	-0.070643	RPE+BM	NA
ENSG00000171450	CDK5R2	chr2	protein_coding	219826877	219824349	219825613	-0.0706444	GCC	NA
ENSG00000152219	ARL14EP	chr11	protein_coding	30359770	30344645	3.03522e+07	-0.0706449	IPL	NA
ENSG00000196975	ANXA4	chr2	protein_coding	70053596	69969126	70011361	-0.0706511	RPE+BM	NA
ENSG00000167800	TBX10	chr11	protein_coding	67407031	67398773	67402902	-0.0706549	OPL+ONL	NA
ENSG00000139977	NAA30	chr14	protein_coding	57879466	57857270	57868368	-0.0706555	PS	NA
ENSG00000161640	SIGLEC11	chr19	protein_coding	50464429	50452249	50458339	-0.0706603	GCL	NA
ENSG00000123358	NR4A1	chr12	protein_coding	52453291	52416615	52434953	-0.0706626	RPE+BM	NA
ENSG00000228567	VN1R4	chr19	protein_coding	53770918	53770012	53770465	-0.070666	RNFL	NA
ENSG00000267857	RP5-1023B21.1	chr21	lincRNA	NA	NA	NA	-0.0706702	PS	NA
ENSG00000187821	HELT	chr4	protein_coding	185941958	185939994	185940976	-0.0706706	IPL	NA
ENSG00000118515	SGK1	chr6	protein_coding	134639196	134490383	1.34565e+08	-0.0706719	GCL	NA
ENSG00000105697	HAMP	chr19	protein_coding	35776045	35773409	35774727	-0.0706743	INL	NA
ENSG00000086548	CEACAM6	chr19	protein_coding	42276113	42259427	42267770	-0.0706792	RPE+BM	NA
ENSG00000165698	SPACA9	chr9	protein_coding	NA	NA	NA	-0.0706826	IPL	NA
ENSG00000074219	TEAD2	chr19	protein_coding	49865714	49843852	49854783	-0.0706833	INL	NA
ENSG00000178125	PPP1R42	chr8	protein_coding	67940786	67900366	67920576	-0.070684	IPL	NA
ENSG00000229415	SFTA3	chr14	protein_coding	36982990	36942493	3.69627e+07	-0.0706886	GCC	NA
ENSG00000006016	CRLF1	chr19	protein_coding	18717660	18704034	18710847	-0.0706918	CSI	NA
ENSG00000186393	KRT26	chr17	protein_coding	38928411	38922489	38925450	-0.0706926	RNFL	NA
ENSG00000100884	CPNE6	chr14	protein_coding	24547309	24540045	24543677	-0.0706996	IPL	NA
ENSG00000074660	SCARF1	chr17	protein_coding	1549083	1537151	1543117	-0.0707005	PS	NA
ENSG00000116106	EPHA4	chr2	protein_coding	222437010	222282746	222359878	-0.0707006	GCL	NA
ENSG00000168333	C8orf22	chr8	protein_coding	49988642	49966894	49977768	-0.0707026	CSI	NA
ENSG00000250510	GPR162	chr12	protein_coding	6936583	6930962	6.93377e+06	-0.0707031	CSI	NA
ENSG00000185523	SPATA45	chr1	protein_coding	213020991	213003484	2.13012e+08	-0.0707156	RPE+BM	NA
ENSG00000173327	MAP3K11	chr11	protein_coding	65381720	65365225	6.53735e+07	-0.070717	RPE+BM	NA
ENSG00000139505	MTMR6	chr13	protein_coding	25861704	25820340	25841022	-0.0707212	INL	NA
ENSG00000170915	PAQR8	chr6	protein_coding	52272575	52226925	52249750	-0.0707256	CSI	NA
ENSG00000188313	PLSCR1	chr3	protein_coding	146262628	146232966	146247797	-0.0707273	CSI	NA
ENSG00000196411	EPHB4	chr7	protein_coding	100425143	100400186	1.00413e+08	-0.0707302	RNFL	NA
ENSG00000089597	GANAB	chr11	protein_coding	62414198	62392297	6.24032e+07	-0.0707309	RPE+BM	NA
ENSG00000165269	AQP7	chr9	protein_coding	33402517	33384947	33393732	-0.0707328	RNFL	NA
ENSG00000185352	HS6ST3	chr13	protein_coding	97491816	96743092	97117454	-0.070739	RPE+BM	NA
ENSG00000115085	ZAP70	chr2	protein_coding	98356323	98330030	9.83432e+07	-0.0707392	RPE+BM	NA
ENSG00000186104	CYP2R1	chr11	protein_coding	14913751	14899555	14906653	-0.0707421	GCC	NA
ENSG00000172179	PRL	chr6	protein_coding	22303082	22287472	22295277	-0.0707425	GCC	NA
ENSG00000178381	ZFAND2A	chr7	protein_coding	1199855	1192542	1.1962e+06	-0.0707454	PS	NA
ENSG00000103540	CCP110	chr16	protein_coding	19564728	19535178	19549953	-0.0707499	CSI	NA
ENSG00000025770	NCAPH2	chr22	protein_coding	50963209	50946644	5.09549e+07	-0.0707674	GCC	NA
ENSG00000152457	DCLRE1C	chr10	protein_coding	14996431	14946609	14971520	-0.070769	RPE+BM	NA
ENSG00000175646	PRM1	chr16	protein_coding	11375192	11374692	11374942	-0.0707696	CSI	NA
ENSG00000164822	DEFA6	chr8	protein_coding	6783598	6782215	6.78291e+06	-0.070774	RNFL	NA
ENSG00000162482	AKR7A3	chr1	protein_coding	19615280	19609056	19612168	-0.0707792	INL	NA
ENSG00000167797	CDK2AP2	chr11	protein_coding	67276199	67273960	6.72751e+07	-0.0707818	RNFL	NA
ENSG00000170027	YWHAG	chr7	protein_coding	75988342	75956107	7.59722e+07	-0.070782	GCL	NA
ENSG00000178567	EPM2AIP1	chr3	protein_coding	37034795	37027356	3.70311e+07	-0.0707878	RNFL	NA
ENSG00000131100	ATP6V1E1	chr22	protein_coding	18111588	18074902	18093245	-0.0707959	GCC	NA
ENSG00000117620	SLC35A3	chr1	protein_coding	100492534	100435344	100463939	-0.0708012	GCC	NA
ENSG00000111801	BTN3A3	chr6	protein_coding	26453643	26440699	26447171	-0.0708028	OPL+ONL	NA
ENSG00000142615	CELA2A	chr1	protein_coding	15798586	15783222	15790904	-0.0708035	RNFL	NA
ENSG00000034693	PEX3	chr6	protein_coding	143811751	143771917	143791834	-0.0708057	INL	NA
ENSG00000172967	XKR3	chr22	protein_coding	17302584	17264305	1.72834e+07	-0.070812	IPL	NA
ENSG00000176619	LMNB2	chr19	protein_coding	2456966	2428162	2442564	-0.0708124	GCL	NA
ENSG00000105486	LIG1	chr19	protein_coding	48673860	48618701	4.86463e+07	-0.0708156	RNFL	NA
ENSG00000164744	SUN3	chr7	protein_coding	48068716	48026745	4.80477e+07	-0.0708178	RPE+BM	NA
ENSG00000204103	MAFB	chr20	protein_coding	39317880	39314487	3.93162e+07	-0.0708191	GCC	NA
ENSG00000100147	CCDC134	chr22	protein_coding	42222303	42196677	42209490	-0.0708209	RPE+BM	NA
ENSG00000186930	KRTAP6-2	chr21	protein_coding	31971193	31971004	3.19711e+07	-0.0708227	RNFL	NA
ENSG00000134007	ADAM20	chr14	protein_coding	71001732	70989077	7.09954e+07	-0.0708244	IPL	NA
ENSG00000184351	KRTAP19-1	chr21	protein_coding	31852636	31852363	3.18525e+07	-0.0708252	RNFL	NA
ENSG00000116205	TCEANC2	chr1	protein_coding	54565416	54519273	5.45423e+07	-0.0708268	IPL	NA
ENSG00000148429	USP6NL	chr10	protein_coding	11653788	11502508	11578148	-0.0708303	IPL	NA
ENSG00000166261	ZNF202	chr11	protein_coding	123612391	123594634	1.23604e+08	-0.0708309	GCC	NA
ENSG00000197054	ZNF763	chr19	protein_coding	12091198	12075868	12083533	-0.070831	GCL	NA
ENSG00000143595	AQP10	chr1	protein_coding	154297801	154293591	154295696	-0.0708323	PS	NA
ENSG00000107960	STN1	chr10	protein_coding	NA	NA	NA	-0.0708407	GCL	NA
ENSG00000118492	ADGB	chr6	protein_coding	147136597	146920135	147028366	-0.070843	CSI	NA
ENSG00000155666	KDM8	chr16	protein_coding	27233089	27214806	2.72239e+07	-0.0708435	PS	NA
ENSG00000176601	MAP3K19	chr2	protein_coding	135782248	135722060	135752154	-0.0708563	GCL	NA
ENSG00000186432	KPNA4	chr3	protein_coding	160283376	160212782	160248079	-0.0708618	RPE+BM	NA
ENSG00000176454	LPCAT4	chr15	protein_coding	34659395	34651088	3.46552e+07	-0.0708636	OPL+ONL	NA
ENSG00000189045	ANKDD1B	chr5	protein_coding	74967671	74907300	7.49375e+07	-0.070864	GCC	NA
ENSG00000130748	TMEM160	chr19	protein_coding	47551882	47549166	47550524	-0.0708652	PS	NA
ENSG00000211584	SLC48A1	chr12	protein_coding	48176536	48166966	48171751	-0.0708654	PS	NA
ENSG00000162522	KIAA1522	chr1	protein_coding	33240571	33207511	33224041	-0.0708671	GCC	NA
ENSG00000162396	PARS2	chr1	protein_coding	55230226	55222570	55226398	-0.0708706	RNFL	NA
ENSG00000120451	SNX19	chr11	protein_coding	130786382	130745765	1.30766e+08	-0.0708706	RPE+BM	NA
ENSG00000204524	ZNF805	chr19	protein_coding	57774106	57752052	57763079	-0.0708759	IPL	NA
ENSG00000166220	TBATA	chr10	protein_coding	72545157	72530994	7.25381e+07	-0.0708774	PS	NA
ENSG00000144597	EAF1	chr3	protein_coding	15484120	15469063	1.54766e+07	-0.070878	RPE+BM	NA
ENSG00000215186	GOLGA6B	chr15	protein_coding	72959738	72947037	7.29534e+07	-0.0708812	RPE+BM	NA
ENSG00000181693	OR8H1	chr11	protein_coding	56058538	56057602	56058070	-0.0708874	IPL	NA
ENSG00000149507	OOSP2	chr11	protein_coding	59815516	59807747	5.98116e+07	-0.0708886	OPL+ONL	NA
ENSG00000175213	ZNF408	chr11	protein_coding	46727466	46722316	46724891	-0.0708962	RNFL	NA
ENSG00000175482	POLD4	chr11	protein_coding	67121067	67118235	67119651	-0.0708999	CSI	NA
ENSG00000140526	ABHD2	chr15	protein_coding	89745591	89631380	8.96885e+07	-0.0709032	OPL+ONL	NA
ENSG00000109511	ANXA10	chr4	protein_coding	169108893	169013687	169061290	-0.0709052	CSI	NA
ENSG00000183559	C10orf120	chr10	protein_coding	124459338	124457224	124458281	-0.0709081	GCL	NA
ENSG00000212901	KRTAP3-1	chr17	protein_coding	39165366	39164773	3.91651e+07	-0.0709126	GCC	NA
ENSG00000065717	TLE2	chr19	protein_coding	3047633	2997635	3022634	-0.0709151	IPL	NA
ENSG00000125888	BANF2	chr20	protein_coding	17716517	17674319	17695418	-0.0709168	RNFL	NA
ENSG00000131097	HIGD1B	chr17	protein_coding	42927848	42923720	42925784	-0.0709174	PS	NA
ENSG00000241241	KRTAP4-16	chr17	protein_coding	NA	NA	NA	-0.0709189	OPL+ONL	NA
ENSG00000251258	RFPL4B	chr6	protein_coding	112672498	112668531	1.12671e+08	-0.0709236	INL	NA
ENSG00000176540	OR4C5	chr11	protein_coding	NA	NA	NA	-0.0709283	GCC	NA
ENSG00000255501	CARD18	chr11	protein_coding	105010461	105008447	105009454	-0.0709309	OPL+ONL	NA
ENSG00000088930	XRN2	chr20	protein_coding	21370463	21283941	21327202	-0.0709318	RNFL	NA
ENSG00000050730	TNIP3	chr4	protein_coding	122148621	122052563	122100592	-0.0709338	GCC	NA
ENSG00000183791	ELOA3	chr18	protein_coding	NA	NA	NA	-0.0709349	CSI	NA
ENSG00000109016	DHRS7B	chr17	protein_coding	21095285	21030240	2.10628e+07	-0.0709397	OPL+ONL	NA
ENSG00000267680	ZNF224	chr19	protein_coding	44612479	44598481	44605480	-0.0709399	RPE+BM	NA
ENSG00000163295	ALPI	chr2	protein_coding	233324742	233320832	233322787	-0.070941	PS	NA
ENSG00000152093	CFC1B	chr2	protein_coding	131285565	131278666	1.31282e+08	-0.0709431	RNFL	NA
ENSG00000136274	NACAD	chr7	protein_coding	45128493	45120035	45124264	-0.0709505	CSI	NA
ENSG00000136110	CNMD	chr13	protein_coding	NA	NA	NA	-0.0709549	CSI	NA
ENSG00000177489	OR2G2	chr1	protein_coding	247752615	247751661	247752138	-0.0709566	RNFL	NA
ENSG00000130182	ZSCAN10	chr16	protein_coding	3149318	3138890	3144104	-0.0709576	OPL+ONL	NA
ENSG00000240432	KRTAP13-3	chr21	protein_coding	31798230	31797710	31797970	-0.0709637	CSI	NA
ENSG00000164070	HSPA4L	chr4	protein_coding	128754526	128703452	128728989	-0.0709666	CSI	NA
ENSG00000145040	UCN2	chr3	protein_coding	48601201	48599150	4.86002e+07	-0.0709687	PS	NA
ENSG00000187815	ZFP69	chr1	protein_coding	40962015	40943301	40952658	-0.0709695	GCC	NA
ENSG00000132881	RSG1	chr1	protein_coding	16563659	16558181	16560920	-0.0709731	GCC	NA
ENSG00000128886	ELL3	chr15	protein_coding	44069502	44064797	4.40671e+07	-0.0709738	RPE+BM	NA
ENSG00000164746	C7orf57	chr7	protein_coding	48100894	48075107	4.8088e+07	-0.0709741	INL	NA
ENSG00000176299	OR4M1	chr14	protein_coding	20249423	20248481	20248952	-0.0709744	IPL	NA
ENSG00000064205	WISP2	chr20	protein_coding	43356452	43343884	43350168	-0.0709781	GCL	NA
ENSG00000131233	GJA9	chr1	protein_coding	39347298	39339738	39343518	-0.0709806	INL	NA
ENSG00000182974	RP11-294C11.1	chr15	protein_coding	NA	NA	NA	-0.0709821	RNFL	NA
ENSG00000140557	ST8SIA2	chr15	protein_coding	93011958	92937139	9.29745e+07	-0.070983	PS	NA
ENSG00000185899	TAS2R60	chr7	protein_coding	143141502	143140545	1.43141e+08	-0.0709885	RNFL	NA
ENSG00000136197	C7orf25	chr7	protein_coding	42951689	42948871	42950280	-0.0709907	GCL	NA
ENSG00000214215	C12orf74	chr12	protein_coding	93102325	93096618	9.30995e+07	-0.0709913	CSI	NA
ENSG00000119321	FKBP15	chr9	protein_coding	115983641	115927799	115955720	-0.0709946	INL	NA
ENSG00000177732	SOX12	chr20	protein_coding	310872	306214	308543	-0.0709998	GCC	NA
ENSG00000233198	RNF224	chr9	protein_coding	140124090	140122017	1.40123e+08	-0.0710029	GCL	NA
ENSG00000172086	KRCC1	chr2	protein_coding	88355248	88326723	8.8341e+07	-0.0710049	CSI	NA
ENSG00000095321	CRAT	chr9	protein_coding	131873070	131857072	131865071	-0.0710109	CSI	NA
ENSG00000102760	RGCC	chr13	protein_coding	42045013	42031541	42038277	-0.0710112	RPE+BM	NA
ENSG00000166984	TCP10L2	chr6	protein_coding	167596396	167584080	167590238	-0.0710139	GCL	NA
ENSG00000185252	ZNF74	chr22	protein_coding	20762753	20748404	2.07556e+07	-0.0710192	RPE+BM	NA
ENSG00000109272	PF4V1	chr4	protein_coding	74720198	74719012	74719605	-0.0710196	INL	NA
ENSG00000108587	GOSR1	chr17	protein_coding	28853832	28804425	2.88291e+07	-0.071027	GCL	NA
ENSG00000163596	ICA1L	chr2	protein_coding	203736708	203637872	203687290	-0.0710288	RNFL	NA
ENSG00000137955	RABGGTB	chr1	protein_coding	76260775	76251878	7.62563e+07	-0.0710296	GCL	NA
ENSG00000172208	OR4X2	chr11	polymorphic_pseudogene	48267567	48266655	48267111	-0.0710297	IPL	NA
ENSG00000075914	EXOSC7	chr3	protein_coding	45054158	45017740	45035949	-0.0710297	INL	NA
ENSG00000149488	TMC2	chr20	protein_coding	2622430	2517252	2569841	-0.07104	OPL+ONL	NA
ENSG00000101445	PPP1R16B	chr20	protein_coding	37551667	37434347	37493007	-0.0710424	CSI	NA
ENSG00000185681	MORN5	chr9	protein_coding	124962367	124922186	1.24942e+08	-0.0710438	RNFL	NA
ENSG00000108588	CCDC47	chr17	protein_coding	61851088	61822609	6.18368e+07	-0.0710469	GCL	NA
ENSG00000075420	FNDC3B	chr3	protein_coding	172118492	171757417	1.71938e+08	-0.0710505	CSI	NA
ENSG00000007541	PIGQ	chr16	protein_coding	634136	619967	627052	-0.0710509	INL	NA
ENSG00000232070	TMEM253	chr14	protein_coding	21571883	21567095	21569489	-0.0710557	IPL	NA
ENSG00000173080	RXFP4	chr1	protein_coding	155912625	155911479	155912052	-0.0710565	INL	NA
ENSG00000198099	ADH4	chr4	protein_coding	100065449	100044832	1.00055e+08	-0.0710569	OPL+ONL	NA
ENSG00000198937	CCDC167	chr6	protein_coding	37467700	37450696	37459198	-0.0710581	IPL	NA
ENSG00000179397	C1orf101	chr1	protein_coding	244803662	244624672	244714167	-0.0710649	INL	NA
ENSG00000165623	UCMA	chr10	protein_coding	13276328	13263766	13270047	-0.0710673	GCL	NA
ENSG00000254726	MEX3A	chr1	protein_coding	156051789	156041803	156046796	-0.0710682	PS	NA
ENSG00000189184	PCDH18	chr4	protein_coding	138453652	138440072	138446862	-0.0710696	IPL	NA
ENSG00000206562	METTL6	chr3	protein_coding	15469054	15451266	15460160	-0.0710724	OPL+ONL	NA
ENSG00000111961	SASH1	chr6	protein_coding	148873184	148663728	148768456	-0.071073	CSI	NA
ENSG00000077458	FAM76B	chr11	protein_coding	95522954	95502105	9.55125e+07	-0.0710754	GCL	NA
ENSG00000156966	B3GNT7	chr2	protein_coding	232265875	232260334	2.32263e+08	-0.0710784	INL	NA
ENSG00000106261	ZKSCAN1	chr7	protein_coding	99639312	99613194	99626253	-0.0710859	CSI	NA
ENSG00000159337	PLA2G4D	chr15	protein_coding	42386752	42359880	42373316	-0.0710928	PS	NA
ENSG00000183439	TRIM61	chr4	protein_coding	165898818	165875597	1.65887e+08	-0.071093	PS	NA
ENSG00000150967	ABCB9	chr12	protein_coding	123451056	123405497	1.23428e+08	-0.071093	RPE+BM	NA
ENSG00000215704	CELA2B	chr1	protein_coding	15817895	15802595	15810245	-0.0710984	PS	NA
ENSG00000106302	HYAL4	chr7	protein_coding	123517531	123485222	1.23501e+08	-0.0710989	GCL	NA
ENSG00000188931	CFAP126	chr1	protein_coding	161337673	161334520	1.61336e+08	-0.0711023	INL	NA
ENSG00000172007	RAB33B	chr4	protein_coding	140397069	140374960	1.40386e+08	-0.0711065	CSI	NA
ENSG00000103047	TANGO6	chr16	protein_coding	69119085	68877508	6.89983e+07	-0.0711105	OPL+ONL	NA
ENSG00000127720	METTL25	chr12	protein_coding	82873016	82752275	8.28126e+07	-0.071112	GCL	NA
ENSG00000100813	ACIN1	chr14	protein_coding	23564823	23527773	23546298	-0.0711122	CSI	NA
ENSG00000168903	BTNL3	chr5	protein_coding	180433727	180415844	1.80425e+08	-0.0711125	PS	NA
ENSG00000183668	PSG9	chr19	protein_coding	43773715	43757433	43765574	-0.0711145	RPE+BM	NA
ENSG00000229937	PRPS1L1	chr7	protein_coding	18067486	18066399	1.80669e+07	-0.0711221	IPL	NA
ENSG00000213782	DDX47	chr12	protein_coding	12982915	12966279	12974597	-0.0711245	GCC	NA
ENSG00000166926	MS4A6E	chr11	protein_coding	60108441	60102354	6.01054e+07	-0.0711278	GCL	NA
ENSG00000073584	SMARCE1	chr17	protein_coding	38804103	38783975	38794039	-0.0711285	PS	NA
ENSG00000258834	DUX4L4	chr4	unprocessed_pseudogene	NA	NA	NA	-0.0711288	CSI	NA
ENSG00000111846	GCNT2	chr6	protein_coding	10629601	10521567	10575584	-0.0711296	OPL+ONL	NA
ENSG00000162881	OXER1	chr2	protein_coding	42991401	42989638	4.29905e+07	-0.0711308	GCC	NA
ENSG00000134398	ERN2	chr16	protein_coding	23724821	23701625	23713223	-0.0711315	RPE+BM	NA
ENSG00000198283	OR5B21	chr11	protein_coding	58275578	58274648	58275113	-0.0711316	IPL	NA
ENSG00000121579	NAA50	chr3	protein_coding	113465120	113435306	113450213	-0.0711333	RPE+BM	NA
ENSG00000101782	RIOK3	chr18	protein_coding	21063099	21032786	2.10479e+07	-0.0711359	RPE+BM	NA
ENSG00000161958	FGF11	chr17	protein_coding	7348251	7342688	7.34547e+06	-0.0711407	RPE+BM	NA
ENSG00000163635	ATXN7	chr3	protein_coding	63989136	63850232	63919684	-0.0711455	RNFL	NA
ENSG00000162148	PPP1R32	chr11	protein_coding	61258400	61248584	61253492	-0.0711457	GCL	NA
ENSG00000180205	WFDC9	chr20	protein_coding	44259907	44236577	44248242	-0.0711496	IPL	NA
ENSG00000167723	TRPV3	chr17	protein_coding	3461289	3413795	3437542	-0.0711498	CSI	NA
ENSG00000163535	SGO2	chr2	protein_coding	NA	NA	NA	-0.0711501	RNFL	NA
ENSG00000127585	FBXL16	chr16	protein_coding	755825	742499	749162	-0.0711503	INL	NA
ENSG00000114735	HEMK1	chr3	protein_coding	50622421	50606908	5.06147e+07	-0.0711513	GCL	NA
ENSG00000052749	RRP12	chr10	protein_coding	99161127	99116457	99138792	-0.071154	IPL	NA
ENSG00000162572	SCNN1D	chr1	protein_coding	1227409	1215815	1221612	-0.0711547	IPL	NA
ENSG00000155636	RBM45	chr2	protein_coding	178994382	178977181	1.78986e+08	-0.0711631	GCL	NA
ENSG00000145839	IL9	chr5	protein_coding	135231516	135227934	135229725	-0.0711639	GCC	NA
ENSG00000169255	B3GALNT1	chr3	protein_coding	160823160	160801670	160812415	-0.0711678	INL	NA
ENSG00000160410	SHKBP1	chr19	protein_coding	41097305	41082756	4.109e+07	-0.0711697	OPL+ONL	NA
ENSG00000187994	RINL	chr19	protein_coding	39368919	39358471	39363695	-0.0711702	PS	NA
ENSG00000134532	SOX5	chr12	protein_coding	24715383	23685230	2.42003e+07	-0.0711712	RNFL	NA
ENSG00000170396	ZNF804A	chr2	protein_coding	185804214	185463092	185633653	-0.0711744	GCC	NA
ENSG00000179023	KLHDC7A	chr1	protein_coding	18812480	18807423	1.881e+07	-0.0711774	RNFL	NA
ENSG00000182585	EPGN	chr4	protein_coding	75182520	75174186	75178353	-0.0711789	PS	NA
ENSG00000168878	SFTPB	chr2	protein_coding	85895864	85884439	8.58902e+07	-0.0711794	RNFL	NA
ENSG00000244624	KRTAP20-1	chr21	protein_coding	31988944	31988773	3.19889e+07	-0.0711816	PS	NA
ENSG00000256762	STH	chr17	protein_coding	44077060	44076615	4.40768e+07	-0.0711825	RPE+BM	NA
ENSG00000129353	SLC44A2	chr19	protein_coding	10755235	10713120	1.07342e+07	-0.071183	RNFL	NA
ENSG00000258659	TRIM34	chr11	protein_coding	5665625	5641173	5653399	-0.071189	RNFL	NA
ENSG00000111291	GPRC5D	chr12	protein_coding	13103318	13093708	13098513	-0.0711916	RPE+BM	NA
ENSG00000115138	POMC	chr2	protein_coding	25391559	25383721	25387640	-0.0712056	OPL+ONL	NA
ENSG00000184611	KCNH7	chr2	protein_coding	163695257	163227916	1.63462e+08	-0.0712058	CSI	NA
ENSG00000135637	CCDC142	chr2	protein_coding	74710357	74699958	7.47052e+07	-0.071209	IPL	NA
ENSG00000131096	PYY	chr17	protein_coding	42081837	42030106	4.2056e+07	-0.0712097	OPL+ONL	NA
ENSG00000174946	GPR171	chr3	protein_coding	150920988	150915618	150918303	-0.0712098	GCC	NA
ENSG00000184277	TM2D3	chr15	protein_coding	102192594	102182048	102187321	-0.071213	RNFL	NA
ENSG00000115109	EPB41L5	chr2	protein_coding	120936697	120770603	120853650	-0.0712168	PS	NA
ENSG00000170967	DDI1	chr11	protein_coding	103909922	103907307	1.03909e+08	-0.0712215	IPL	NA
ENSG00000174099	MSRB3	chr12	protein_coding	65860687	65672422	6.57666e+07	-0.071232	RNFL	NA
ENSG00000131381	RBSN	chr3	protein_coding	NA	NA	NA	-0.0712325	GCL	NA
ENSG00000250361	GYPB	chr4	protein_coding	144940496	144917256	144928876	-0.0712357	INL	NA
ENSG00000177602	GSG2	chr17	protein_coding	3629992	3627196	3628594	-0.0712378	CSI	NA
ENSG00000121335	PRB2	chr12	protein_coding	11548498	11544473	1.15465e+07	-0.071238	PS	NA
ENSG00000156232	WHAMM	chr15	protein_coding	83503613	83478379	83490996	-0.0712464	OPL+ONL	NA
ENSG00000119559	C19orf25	chr19	protein_coding	1479228	1473199	1.47621e+06	-0.0712517	GCC	NA
ENSG00000015153	YAF2	chr12	protein_coding	42632154	42550906	42591530	-0.0712538	PS	NA
ENSG00000187747	OR52B6	chr11	protein_coding	5603114	5602106	5602610	-0.0712554	PS	NA
ENSG00000240542	KRTAP9-1	chr17	protein_coding	39346891	39346138	3.93465e+07	-0.0712626	PS	NA
ENSG00000038274	MAT2B	chr5	protein_coding	162946359	162930069	162938214	-0.0712675	CSI	NA
ENSG00000107902	LHPP	chr10	protein_coding	126302710	126150340	126226525	-0.0712696	OPL+ONL	NA
ENSG00000268531	RP11-32B5.8	chr15	lincRNA	NA	NA	NA	-0.0712726	RPE+BM	NA
ENSG00000181444	ZNF467	chr7	protein_coding	149470295	149461452	1.49466e+08	-0.0712773	CSI	NA
ENSG00000213699	SLC35F6	chr2	protein_coding	27004099	26987141	26995620	-0.0712813	IPL	NA
ENSG00000141441	GAREM1	chr18	protein_coding	NA	NA	NA	-0.0712949	CSI	NA
ENSG00000173040	EVC2	chr4	protein_coding	5711275	5564145	5637710	-0.0712963	CSI	NA
ENSG00000179528	LBX2	chr2	protein_coding	74730443	74724643	74727543	-0.0712983	PS	NA
ENSG00000253831	ETV3L	chr1	protein_coding	157069600	157061834	157065717	-0.0713019	INL	NA
ENSG00000163071	SPATA18	chr4	protein_coding	52963471	52917496	5.29405e+07	-0.0713039	RNFL	NA
ENSG00000130724	CHMP2A	chr19	protein_coding	59066491	59062932	5.90647e+07	-0.0713039	IPL	NA
ENSG00000153060	TEKT5	chr16	protein_coding	10788802	10721360	10755081	-0.071307	PS	NA
ENSG00000104177	MYEF2	chr15	protein_coding	48470558	48431624	48451091	-0.0713096	RPE+BM	NA
ENSG00000198074	AKR1B10	chr7	protein_coding	134226166	134212343	1.34219e+08	-0.0713142	GCL	NA
ENSG00000161638	ITGA5	chr12	protein_coding	54813050	54789044	54801047	-0.0713163	OPL+ONL	NA
ENSG00000071991	CDH19	chr18	protein_coding	64271375	64168423	64219899	-0.0713214	RPE+BM	NA
ENSG00000145241	CENPC	chr4	protein_coding	68411256	68337988	68374622	-0.07133	CSI	NA
ENSG00000214102	WEE2	chr7	protein_coding	141431071	141408152	1.4142e+08	-0.0713309	CSI	NA
ENSG00000144591	GMPPA	chr2	protein_coding	220371718	220363586	220367652	-0.0713314	INL	NA
ENSG00000130167	TSPAN16	chr19	protein_coding	11437672	11406814	11422243	-0.0713332	OPL+ONL	NA
ENSG00000182447	OTOL1	chr3	protein_coding	161221730	161214595	1.61218e+08	-0.0713338	RNFL	NA
ENSG00000129451	KLK10	chr19	protein_coding	51523431	51515999	51519715	-0.0713354	CSI	NA
ENSG00000204923	FBXO48	chr2	protein_coding	68694390	68689504	68691947	-0.0713445	INL	NA
ENSG00000204033	LRIT2	chr10	protein_coding	85985345	85980248	8.59828e+07	-0.0713524	GCC	NA
ENSG00000184984	CHRM5	chr15	protein_coding	34357287	34261088	3.43092e+07	-0.0713525	IPL	NA
ENSG00000173335	CST9	chr20	protein_coding	23586610	23583046	23584828	-0.0713528	RNFL	NA
ENSG00000185304	RGPD2	chr2	protein_coding	87239861	87140934	8.71904e+07	-0.0713562	RNFL	NA
ENSG00000218819	TDRD15	chr2	protein_coding	NA	NA	NA	-0.0713613	INL	NA
ENSG00000132603	NIP7	chr16	protein_coding	69377013	69373414	6.93752e+07	-0.071363	INL	NA
ENSG00000112584	FAM120B	chr6	protein_coding	170716159	170599790	1.70658e+08	-0.071363	GCC	NA
ENSG00000204700	OR2J2	chr6	protein_coding	29142351	29141310	2.91418e+07	-0.071364	INL	NA
ENSG00000231122	FAM25E	chr10	transcribed_unprocessed_pseudogene	NA	NA	NA	-0.0713701	GCC	NA
ENSG00000156804	FBXO32	chr8	protein_coding	124553493	124510126	1.24532e+08	-0.0713715	INL	NA
ENSG00000183921	SDR42E2	chr16	protein_coding	NA	NA	NA	-0.0713715	GCC	NA
ENSG00000146166	LGSN	chr6	protein_coding	64029882	63985855	6.40079e+07	-0.0713719	RNFL	NA
ENSG00000165204	OR1K1	chr9	protein_coding	125563352	125562401	1.25563e+08	-0.0713758	GCC	NA
ENSG00000078487	ZCWPW1	chr7	protein_coding	100026431	99998494	1.00012e+08	-0.0713761	RPE+BM	NA
ENSG00000136694	IL36A	chr2	protein_coding	113765621	113763448	1.13765e+08	-0.0713764	CSI	NA
ENSG00000212128	TAS2R13	chr12	protein_coding	11062161	11060524	1.10613e+07	-0.0713779	IPL	NA
ENSG00000205363	C15orf59	chr15	protein_coding	74043816	74032140	74037978	-0.0713787	OPL+ONL	NA
ENSG00000101577	LPIN2	chr18	protein_coding	3011945	2916991	2964468	-0.071379	GCL	NA
ENSG00000124103	FAM209A	chr20	protein_coding	55101208	55099784	55100496	-0.07138	CSI	NA
ENSG00000099282	TSPAN15	chr10	protein_coding	71267423	71211225	71239324	-0.0713802	PS	NA
ENSG00000167476	JSRP1	chr19	protein_coding	2256422	2252249	2.25434e+06	-0.0713807	CSI	NA
ENSG00000163218	PGLYRP4	chr1	protein_coding	153321022	153302596	153311809	-0.0713819	GCL	NA
ENSG00000179055	OR13D1	chr9	protein_coding	107457743	107456702	1.07457e+08	-0.0713863	PS	NA
ENSG00000118689	FOXO3	chr6	protein_coding	109005971	108881025	108943498	-0.0713968	CSI	NA
ENSG00000165650	PDZD8	chr10	protein_coding	119134937	119042605	119088771	-0.0714008	INL	NA
ENSG00000181867	FTMT	chr5	protein_coding	121188523	121187649	121188086	-0.0714055	GCL	NA
ENSG00000204361	NXPE2	chr11	protein_coding	114577652	114549199	1.14563e+08	-0.0714066	GCL	NA
ENSG00000182141	ZNF708	chr19	protein_coding	21512241	21473961	21493101	-0.0714075	CSI	NA
ENSG00000087589	CASS4	chr20	protein_coding	55034396	54987167	5.50108e+07	-0.0714086	GCL	NA
ENSG00000248874	C5orf17	chr5	lincRNA	NA	NA	NA	-0.0714093	CSI	NA
ENSG00000205864	KRTAP5-6	chr11	protein_coding	1718985	1718424	1.7187e+06	-0.071411	OPL+ONL	NA
ENSG00000206150	RNASE13	chr14	protein_coding	21502944	21500978	21501961	-0.0714205	RPE+BM	NA
ENSG00000140015	KCNH5	chr14	protein_coding	63511956	63173290	63342623	-0.0714228	IPL	NA
ENSG00000185519	FAM131C	chr1	protein_coding	16400127	16384263	16392195	-0.0714287	CSI	NA
ENSG00000119121	TRPM6	chr9	protein_coding	77503010	77337410	77420210	-0.0714302	IPL	NA
ENSG00000167674	CTB-50L17.10	chr19	protein_coding	NA	NA	NA	-0.0714336	RPE+BM	NA
ENSG00000173678	SPDYE2B	chr7	protein_coding	102202757	102191678	1.02197e+08	-0.0714355	GCC	NA
ENSG00000117010	ZNF684	chr1	protein_coding	41013841	40997232	4.10055e+07	-0.0714366	GCC	NA
ENSG00000196873	CBWD3	chr9	protein_coding	70914951	70856860	7.08859e+07	-0.0714377	PS	NA
ENSG00000158882	TOMM40L	chr1	protein_coding	161200536	161195728	161198132	-0.0714401	GCC	NA
ENSG00000088448	ANKRD10	chr13	protein_coding	111567454	111530886	111549170	-0.0714422	CSI	NA
ENSG00000166682	TMPRSS5	chr11	protein_coding	113577095	113558267	113567681	-0.071448	IPL	NA
ENSG00000174282	ZBTB4	chr17	protein_coding	7387568	7362684	7375126	-0.0714489	OPL+ONL	NA
ENSG00000129167	TPH1	chr11	protein_coding	18062335	18042083	18052209	-0.0714504	GCC	NA
ENSG00000100206	DMC1	chr22	protein_coding	38966201	38914953	38940577	-0.0714508	RNFL	NA
ENSG00000198028	ZNF560	chr19	protein_coding	9609279	9577030	9.59315e+06	-0.071451	OPL+ONL	NA
ENSG00000136425	CIB2	chr15	protein_coding	78423877	78396947	78410412	-0.071452	RPE+BM	NA
ENSG00000186431	FCAR	chr19	protein_coding	55401839	55385548	5.53937e+07	-0.0714534	IPL	NA
ENSG00000139436	GIT2	chr12	protein_coding	110434194	110367606	110400900	-0.0714553	GCC	NA
ENSG00000165891	E2F7	chr12	protein_coding	77459360	77415025	7.74372e+07	-0.0714563	RNFL	NA
ENSG00000166860	ZBTB39	chr12	protein_coding	57400297	57392616	5.73965e+07	-0.0714565	INL	NA
ENSG00000154727	GABPA	chr21	protein_coding	27144771	27107257	27126014	-0.0714635	GCL	NA
ENSG00000178188	SH2B1	chr16	protein_coding	28885534	28875077	2.88803e+07	-0.07147	RNFL	NA
ENSG00000162772	ATF3	chr1	protein_coding	212794119	212738675	212766397	-0.0714707	IPL	NA
ENSG00000122180	MYOG	chr1	protein_coding	203055166	203052256	203053711	-0.071471	PS	NA
ENSG00000123472	ATPAF1	chr1	protein_coding	47134099	47100710	4.71174e+07	-0.0714716	IPL	NA
ENSG00000116016	EPAS1	chr2	protein_coding	46613842	46524540	46569191	-0.071474	GCL	NA
ENSG00000184012	TMPRSS2	chr21	protein_coding	42880085	42836477	42858281	-0.0714767	GCL	NA
ENSG00000179335	CLK3	chr15	protein_coding	74922542	74900712	74911627	-0.0714785	RNFL	NA
ENSG00000165131	C7orf34	chr7	protein_coding	142637957	142636602	1.42637e+08	-0.0714804	GCL	NA
ENSG00000130779	CLIP1	chr12	protein_coding	122907116	122755980	122831548	-0.0714866	RNFL	NA
ENSG00000166634	SERPINB12	chr18	protein_coding	61234244	61223392	61228818	-0.0714941	GCL	NA
ENSG00000151117	TMEM86A	chr11	protein_coding	18726332	18720350	18723341	-0.0714979	PS	NA
ENSG00000100197	CYP2D6	chr22	protein_coding	42526883	42522500	4.25247e+07	-0.0714981	OPL+ONL	NA
ENSG00000114853	ZBTB47	chr3	protein_coding	42709072	42695175	4.27021e+07	-0.0715003	GCL	NA
ENSG00000152034	MCHR2	chr6	protein_coding	100442114	100367785	1.00405e+08	-0.0715019	INL	NA
ENSG00000172818	OVOL1	chr11	protein_coding	65564690	65554504	65559597	-0.0715051	PS	NA
ENSG00000104331	IMPAD1	chr8	protein_coding	57906430	57870487	5.78885e+07	-0.0715059	CSI	NA
ENSG00000077458	FAM76B	chr11	protein_coding	95522954	95502105	9.55125e+07	-0.0715086	PS	NA
ENSG00000186094	AGBL4	chr1	protein_coding	50489626	48998526	49744076	-0.0715124	INL	NA
ENSG00000163811	WDR43	chr2	protein_coding	29171086	29117508	29144297	-0.0715137	RNFL	NA
ENSG00000226650	KIF4B	chr5	protein_coding	154397685	154393259	154395472	-0.0715156	GCC	NA
ENSG00000175329	ISX	chr22	protein_coding	35483380	35462129	3.54728e+07	-0.0715174	CSI	NA
ENSG00000138050	THUMPD2	chr2	protein_coding	40006416	39963199	3.99848e+07	-0.0715175	IPL	NA
ENSG00000231256	C17orf105	chr17	protein_coding	41862054	41857802	41859928	-0.0715245	CSI	NA
ENSG00000229579	USP17L26	chr4	protein_coding	9328483	9326890	9.32769e+06	-0.0715261	PS	NA
ENSG00000189042	ZNF567	chr19	protein_coding	37212238	37178513	3.71954e+07	-0.0715268	RNFL	NA
ENSG00000234545	FAM133B	chr7	protein_coding	92219708	92190071	9.22049e+07	-0.0715318	IPL	NA
ENSG00000140090	SLC24A4	chr14	protein_coding	92967825	92788924	9.28784e+07	-0.0715333	OPL+ONL	NA
ENSG00000272514	CFAP206	chr6	protein_coding	NA	NA	NA	-0.0715366	IPL	NA
ENSG00000162736	NCSTN	chr1	protein_coding	160328742	160313062	160320902	-0.0715381	RNFL	NA
ENSG00000204918	PRR20B	chr13	protein_coding	57718073	57715051	57716562	-0.0715433	PS	NA
ENSG00000104901	DKKL1	chr19	protein_coding	49878373	49866986	4.98727e+07	-0.0715435	GCL	NA
ENSG00000177125	ZBTB34	chr9	protein_coding	129648156	129622943	1.29636e+08	-0.0715463	CSI	NA
ENSG00000163792	TCF23	chr2	protein_coding	27375819	27371944	2.73739e+07	-0.0715502	CSI	NA
ENSG00000165118	C9orf64	chr9	protein_coding	86571663	86553226	8.65624e+07	-0.0715529	PS	NA
ENSG00000064115	TM7SF3	chr12	protein_coding	27167339	27124505	27145922	-0.0715716	RNFL	NA
ENSG00000076650	GPATCH1	chr19	protein_coding	33621318	33571785	3.35966e+07	-0.0715734	GCC	NA
ENSG00000255302	EID1	chr15	protein_coding	49172380	49170289	4.91713e+07	-0.0715752	RNFL	NA
ENSG00000106355	LSM5	chr7	protein_coding	32534870	32524944	32529907	-0.0715762	OPL+ONL	NA
ENSG00000221843	C2orf16	chr2	protein_coding	27805589	27799388	2.78025e+07	-0.0715772	RNFL	NA
ENSG00000082068	WDR70	chr5	protein_coding	37752774	37379411	3.75661e+07	-0.0715826	CSI	NA
ENSG00000183542	KLRC4	chr12	protein_coding	10562356	10559982	10561169	-0.0715837	CSI	NA
ENSG00000236287	ZBED5	chr11	protein_coding	10879620	10874250	10876935	-0.071596	RPE+BM	NA
ENSG00000070388	FGF22	chr19	protein_coding	643703	639894	641798	-0.0716019	GCC	NA
ENSG00000079999	KEAP1	chr19	protein_coding	10614054	10596795	1.06054e+07	-0.0716035	GCC	NA
ENSG00000128595	CALU	chr7	protein_coding	128413477	128379345	128396411	-0.0716098	INL	NA
ENSG00000101282	RSPO4	chr20	protein_coding	982907	939095	961001	-0.0716134	GCL	NA
ENSG00000185198	PRSS57	chr19	protein_coding	695461	685545	690503	-0.0716174	CSI	NA
ENSG00000188483	IER5L	chr9	protein_coding	131940540	131937830	131939185	-0.0716203	GCC	NA
ENSG00000105708	ZNF14	chr19	protein_coding	19843921	19821280	1.98326e+07	-0.0716262	GCC	NA
ENSG00000263563	UBBP4	chr17	transcribed_unprocessed_pseudogene	NA	NA	NA	-0.0716268	GCL	NA
ENSG00000096063	SRPK1	chr6	protein_coding	35888957	35800810	3.58449e+07	-0.07163	GCL	NA
ENSG00000132010	ZNF20	chr19	protein_coding	12251222	12242167	1.22467e+07	-0.0716397	RPE+BM	NA
ENSG00000125821	DTD1	chr20	protein_coding	18744560	18568555	1.86566e+07	-0.0716405	CSI	NA
ENSG00000141034	GID4	chr17	protein_coding	17971718	17942610	17957164	-0.0716446	INL	NA
ENSG00000138670	RASGEF1B	chr4	protein_coding	82393082	82347546	82370314	-0.0716532	RNFL	NA
ENSG00000133193	FAM104A	chr17	protein_coding	71228533	71203491	71216012	-0.0716547	OPL+ONL	NA
ENSG00000006555	TTC22	chr1	protein_coding	55266941	55246751	55256846	-0.0716598	PS	NA
ENSG00000243073	PRAMEF4	chr1	protein_coding	12946025	12939032	1.29425e+07	-0.07166	RPE+BM	NA
ENSG00000188629	ZNF177	chr19	protein_coding	9493293	9473695	9483494	-0.0716614	CSI	NA
ENSG00000107562	CXCL12	chr10	protein_coding	44880545	44865600	4.48731e+07	-0.071669	GCC	NA
ENSG00000118702	GHRH	chr20	protein_coding	35885299	35879489	35882394	-0.0716734	OPL+ONL	NA
ENSG00000005187	ACSM3	chr16	protein_coding	20808479	20775311	20791895	-0.0716751	CSI	NA
ENSG00000177174	OR14C36	chr1	protein_coding	248513015	248512076	2.48513e+08	-0.071678	PS	NA
ENSG00000172318	B3GALT1	chr2	protein_coding	168727366	168675181	1.68701e+08	-0.0716786	GCL	NA
ENSG00000105677	TMEM147	chr19	protein_coding	36038429	36036501	36037465	-0.0716812	OPL+ONL	NA
ENSG00000182333	LIPF	chr10	protein_coding	90438572	90424145	9.04314e+07	-0.0716848	GCC	NA
ENSG00000257218	GATC	chr12	protein_coding	120901556	120884240	120892898	-0.0716858	RPE+BM	NA
ENSG00000164849	GPR146	chr7	protein_coding	1098897	1097140	1.09802e+06	-0.0716863	GCL	NA
ENSG00000167216	KATNAL2	chr18	protein_coding	44628614	44526786	44577700	-0.0716909	PS	NA
ENSG00000197557	TTC30A	chr2	protein_coding	178483694	178479025	1.78481e+08	-0.0716931	RPE+BM	NA
ENSG00000106028	SSBP1	chr7	protein_coding	141450288	141438120	141444204	-0.0716988	GCL	NA
ENSG00000206527	HACD2	chr3	protein_coding	NA	NA	NA	-0.0717025	IPL	NA
ENSG00000179921	GPBAR1	chr2	protein_coding	219128582	219125737	2.19127e+08	-0.0717057	RNFL	NA
ENSG00000241399	CD302	chr2	protein_coding	160654766	160625138	160639952	-0.0717098	GCL	NA
ENSG00000215595	C20orf202	chr20	protein_coding	1188918	1184097	1.18651e+06	-0.0717114	INL	NA
ENSG00000127837	AAMP	chr2	protein_coding	219134932	219128851	2.19132e+08	-0.0717127	RNFL	NA
ENSG00000197887	OR1S2	chr11	protein_coding	57971653	57970675	57971164	-0.0717153	RPE+BM	NA
ENSG00000167723	TRPV3	chr17	protein_coding	3461289	3413795	3437542	-0.0717161	RNFL	NA
ENSG00000054282	SDCCAG8	chr1	protein_coding	243663393	243419306	2.43541e+08	-0.0717254	OPL+ONL	NA
ENSG00000101049	SGK2	chr20	protein_coding	42214273	42187634	4.2201e+07	-0.0717308	OPL+ONL	NA
ENSG00000100218	RSPH14	chr22	protein_coding	23484241	23401592	2.34429e+07	-0.0717309	GCL	NA
ENSG00000184047	DIABLO	chr12	protein_coding	122712081	122692208	1.22702e+08	-0.0717314	CSI	NA
ENSG00000186723	OR10H1	chr19	protein_coding	15918936	15917816	15918376	-0.0717328	RPE+BM	NA
ENSG00000198951	NAGA	chr22	protein_coding	42466846	42454337	4.24606e+07	-0.0717347	RPE+BM	NA
ENSG00000138741	TRPC3	chr4	protein_coding	122872909	122800182	1.22837e+08	-0.0717399	PS	NA
ENSG00000241043	GVQW1	chr9	protein_coding	NA	NA	NA	-0.0717415	RPE+BM	NA
ENSG00000175550	DRAP1	chr11	protein_coding	65689048	65686727	6.56879e+07	-0.0717425	GCC	NA
ENSG00000215529	EFCAB8	chr20	protein_coding	NA	NA	NA	-0.0717457	CSI	NA
ENSG00000166246	C16orf71	chr16	protein_coding	4799397	4784288	4.79184e+06	-0.0717458	GCL	NA
ENSG00000187559	FOXD4L3	chr9	protein_coding	70920000	70917782	70918891	-0.0717528	GCC	NA
ENSG00000145491	ROPN1L	chr5	protein_coding	10465138	10441973	1.04536e+07	-0.0717584	GCC	NA
ENSG00000147485	PXDNL	chr8	protein_coding	52722005	52232136	5.24771e+07	-0.0717611	CSI	NA
ENSG00000066185	ZMYND12	chr1	protein_coding	42921938	42896000	42908969	-0.0717633	PS	NA
ENSG00000176714	CCDC121	chr2	protein_coding	27851898	27848505	2.78502e+07	-0.0717683	RPE+BM	NA
ENSG00000157680	DGKI	chr7	protein_coding	137531609	137074384	1.37303e+08	-0.071771	GCL	NA
ENSG00000196415	PRTN3	chr19	protein_coding	848175	840984	844580	-0.0717745	CSI	NA
ENSG00000174206	C12orf66	chr12	protein_coding	64616076	64580091	6.45981e+07	-0.0717755	PS	NA
ENSG00000150281	CTF1	chr16	protein_coding	30914881	30907927	30911404	-0.0717785	INL	NA
ENSG00000101126	ADNP	chr20	protein_coding	49547527	49505454	4.95265e+07	-0.0717806	IPL	NA
ENSG00000134107	BHLHE40	chr3	protein_coding	5026865	5021096	5.02398e+06	-0.0717817	RNFL	NA
ENSG00000042753	AP2S1	chr19	protein_coding	47354252	47341414	47347833	-0.0717865	RNFL	NA
ENSG00000182771	GRID1	chr10	protein_coding	88126250	87359311	8.77428e+07	-0.0717936	GCL	NA
ENSG00000133561	GIMAP6	chr7	protein_coding	150329736	150322463	1.50326e+08	-0.0717944	PS	NA
ENSG00000171517	LPAR3	chr1	protein_coding	85358896	85279085	8.5319e+07	-0.0717945	PS	NA
ENSG00000118242	MREG	chr2	protein_coding	216878346	216807313	2.16843e+08	-0.071802	CSI	NA
ENSG00000214413	BBIP1	chr10	protein_coding	112679124	112658487	1.12669e+08	-0.0718051	OPL+ONL	NA
ENSG00000113569	NUP155	chr5	protein_coding	37371228	37291734	37331481	-0.0718075	PS	NA
ENSG00000068615	REEP1	chr2	protein_coding	86565206	86441119	8.65032e+07	-0.0718081	OPL+ONL	NA
ENSG00000152256	PDK1	chr2	protein_coding	173490351	173420100	1.73455e+08	-0.071809	CSI	NA
ENSG00000204252	HLA-DOA	chr6	protein_coding	4314252	4308821	4.31154e+06	-0.0718153	PS	NA
ENSG00000116120	FARSB	chr2	protein_coding	223520827	223436161	223478494	-0.0718156	GCC	NA
ENSG00000157895	C12orf43	chr12	protein_coding	121454305	121440224	1.21447e+08	-0.0718188	OPL+ONL	NA
ENSG00000049249	TNFRSF9	chr1	protein_coding	8003225	7975930	7.98958e+06	-0.0718225	RNFL	NA
ENSG00000143502	SUSD4	chr1	protein_coding	223537544	223394160	223465852	-0.071828	IPL	NA
ENSG00000170454	KRT75	chr12	protein_coding	52828110	52817853	5.2823e+07	-0.0718311	INL	NA
ENSG00000140650	PMM2	chr16	protein_coding	8943194	8891669	8.91743e+06	-0.0718348	CSI	NA
ENSG00000170454	KRT75	chr12	protein_coding	52828110	52817853	5.2823e+07	-0.0718353	RPE+BM	NA
ENSG00000068650	ATP11A	chr13	protein_coding	113541482	113344642	113443062	-0.0718409	PS	NA
ENSG00000164081	TEX264	chr3	protein_coding	51738339	51705190	5.17218e+07	-0.0718456	IPL	NA
ENSG00000179115	FARSA	chr19	protein_coding	13044558	13033283	1.30389e+07	-0.0718477	RPE+BM	NA
ENSG00000237172	B3GNT9	chr16	protein_coding	67184902	67182004	67183453	-0.071849	PS	NA
ENSG00000146385	TAAR8	chr6	protein_coding	132874860	132873831	1.32874e+08	-0.0718496	INL	NA
ENSG00000170667	RASA4B	chr7	protein_coding	102158224	102123585	1.02141e+08	-0.07185	CSI	NA
ENSG00000156398	SFXN2	chr10	protein_coding	104498946	104474297	1.04487e+08	-0.0718528	RNFL	NA
ENSG00000115289	PCGF1	chr2	protein_coding	74734821	74732169	74733495	-0.0718549	GCC	NA
ENSG00000104228	TRIM35	chr8	protein_coding	27168834	27142403	2.71556e+07	-0.0718565	GCC	NA
ENSG00000213079	SCAF8	chr6	protein_coding	155155378	155054511	1.55105e+08	-0.071859	PS	NA
ENSG00000157450	RNF111	chr15	protein_coding	59389618	59279864	59334741	-0.0718593	INL	NA
ENSG00000269058	CALR3	chr19	protein_coding	16607003	16589867	16598435	-0.0718625	RPE+BM	NA
ENSG00000164451	FAM26D	chr6	protein_coding	116880031	116850175	116865103	-0.0718642	GCL	NA
ENSG00000107443	CCNJ	chr10	protein_coding	97820625	97803158	9.78119e+07	-0.0718688	OPL+ONL	NA
ENSG00000169994	MYO7B	chr2	protein_coding	128395303	128293377	128344340	-0.0718719	RPE+BM	NA
ENSG00000198961	PJA2	chr5	protein_coding	108745675	108670409	108708042	-0.0718773	GCL	NA
ENSG00000151117	TMEM86A	chr11	protein_coding	18726332	18720350	18723341	-0.0718804	CSI	NA
ENSG00000124602	UNC5CL	chr6	protein_coding	41006938	40994639	4.10008e+07	-0.0718825	GCL	NA
ENSG00000141582	CBX4	chr17	protein_coding	77813213	77806954	7.78101e+07	-0.0719001	IPL	NA
ENSG00000140905	GCSH	chr16	protein_coding	81129980	81115551	8.11228e+07	-0.0719032	GCL	NA
ENSG00000204345	CD300LD	chr17	protein_coding	72588370	72576110	72582240	-0.0719034	INL	NA
ENSG00000176046	NUPR1	chr16	protein_coding	28550495	28548661	28549578	-0.0719095	IPL	NA
ENSG00000204140	CLPSL1	chr6	protein_coding	35755841	35748830	3.57523e+07	-0.0719103	CSI	NA
ENSG00000184635	ZNF93	chr19	protein_coding	20046382	20011721	2.00291e+07	-0.0719106	GCC	NA
ENSG00000157653	C9orf43	chr9	protein_coding	116191964	116172923	1.16182e+08	-0.0719123	IPL	NA
ENSG00000128596	CCDC136	chr7	protein_coding	128462187	128431463	128446825	-0.0719172	OPL+ONL	NA
ENSG00000198326	TMEM239	chr20	protein_coding	2797804	2796975	2.79739e+06	-0.0719218	RNFL	NA
ENSG00000140534	TICRR	chr15	protein_coding	90171253	90118817	90145035	-0.0719263	IPL	NA
ENSG00000125998	FAM83C	chr20	protein_coding	33880225	33873533	33876879	-0.0719349	IPL	NA
ENSG00000136874	STX17	chr9	protein_coding	102736818	102668914	102702866	-0.0719418	GCC	NA
ENSG00000198860	TSEN15	chr1	protein_coding	184043344	184020784	184032064	-0.0719429	OPL+ONL	NA
ENSG00000170293	CMTM8	chr3	protein_coding	32411813	32280170	3.2346e+07	-0.0719464	GCL	NA
ENSG00000108733	PEX12	chr17	protein_coding	33905656	33901813	3.39037e+07	-0.0719568	GCC	NA
ENSG00000165863	C10orf82	chr10	protein_coding	118429481	118423206	1.18426e+08	-0.0719569	RPE+BM	NA
ENSG00000130714	POMT1	chr9	protein_coding	134399193	134378288	1.34389e+08	-0.0719574	RNFL	NA
ENSG00000198648	STK39	chr2	protein_coding	169104105	168810529	168957317	-0.0719595	RPE+BM	NA
ENSG00000104884	ERCC2	chr19	protein_coding	45873845	45854648	4.58642e+07	-0.0719698	PS	NA
ENSG00000100146	SOX10	chr22	protein_coding	38380539	38368318	3.83744e+07	-0.0719704	RNFL	NA
ENSG00000163697	APBB2	chr4	protein_coding	41216635	40812043	41014339	-0.0719759	RPE+BM	NA
ENSG00000188931	CFAP126	chr1	protein_coding	161337673	161334520	1.61336e+08	-0.0719778	RPE+BM	NA
ENSG00000187609	EXD3	chr9	protein_coding	140317714	140201345	1.4026e+08	-0.0719796	GCL	NA
ENSG00000151023	ENKUR	chr10	protein_coding	25351208	25270907	2.53111e+07	-0.0719813	GCC	NA
ENSG00000152457	DCLRE1C	chr10	protein_coding	14996431	14946609	14971520	-0.0719831	IPL	NA
ENSG00000124224	PPP4R1L	chr20	transcribed_unprocessed_pseudogene	56884495	56807832	5.68462e+07	-0.071988	IPL	NA
ENSG00000131435	PDLIM4	chr5	protein_coding	131609147	131593350	1.31601e+08	-0.0719927	GCC	NA
ENSG00000131142	CCL25	chr19	protein_coding	8127547	8117645	8122596	-0.071993	PS	NA
ENSG00000155755	TMEM237	chr2	protein_coding	202508252	202484906	202496579	-0.0719963	OPL+ONL	NA
ENSG00000124508	BTN2A2	chr6	protein_coding	26395100	26383323	2.63892e+07	-0.0720045	IPL	NA
ENSG00000167397	VKORC1	chr16	protein_coding	31106276	31102174	31104225	-0.0720129	IPL	NA
ENSG00000188155	KRTAP10-6	chr21	protein_coding	46012386	46011148	46011767	-0.0720145	GCL	NA
ENSG00000158669	GPAT4	chr8	protein_coding	NA	NA	NA	-0.0720161	RPE+BM	NA
ENSG00000176396	EID2	chr19	protein_coding	40030838	40029446	40030142	-0.0720198	RPE+BM	NA
ENSG00000169019	COMMD8	chr4	protein_coding	47465676	47452810	47459243	-0.0720199	GCC	NA
ENSG00000119138	KLF9	chr9	protein_coding	73029573	72999512	7.30145e+07	-0.0720212	CSI	NA
ENSG00000113141	IK	chr5	protein_coding	140042065	140027383	140034724	-0.0720258	RNFL	NA
ENSG00000142871	CYR61	chr1	protein_coding	86049648	86046443	8.6048e+07	-0.072026	OPL+ONL	NA
ENSG00000125872	LRRN4	chr20	protein_coding	6034726	6021191	6.02796e+06	-0.0720269	INL	NA
ENSG00000065060	UHRF1BP1	chr6	protein_coding	34845291	34759793	34802542	-0.07203	PS	NA
ENSG00000113722	CDX1	chr5	protein_coding	149564121	149546343	149555232	-0.0720354	GCL	NA
ENSG00000165669	FAM204A	chr10	protein_coding	120101839	120068571	120085205	-0.0720364	INL	NA
ENSG00000168594	ADAM29	chr4	protein_coding	175899331	175839508	1.75869e+08	-0.0720396	IPL	NA
ENSG00000159885	ZNF222	chr19	protein_coding	44537262	44529493	4.45334e+07	-0.0720396	IPL	NA
ENSG00000212725	KRTAP2-1	chr17	protein_coding	39203568	39202795	3.92032e+07	-0.0720465	CSI	NA
ENSG00000221864	KRTAP12-2	chr21	protein_coding	46086844	46086105	4.60865e+07	-0.072047	OPL+ONL	NA
ENSG00000256618	MTRNR2L1	chr17	protein_coding	22023991	22022436	2.20232e+07	-0.0720576	PS	NA
ENSG00000184838	PRR16	chr5	protein_coding	120023025	119799972	1.19911e+08	-0.0720586	OPL+ONL	NA
ENSG00000211456	SACM1L	chr3	protein_coding	45786900	45730753	4.57588e+07	-0.0720598	OPL+ONL	NA
ENSG00000134201	GSTM5	chr1	protein_coding	110260890	110254863	1.10258e+08	-0.0720607	INL	NA
ENSG00000172365	OR5B2	chr11	protein_coding	58190786	58189737	5.81903e+07	-0.0720607	CSI	NA
ENSG00000136488	CSH1	chr17	protein_coding	61974021	61972267	61973144	-0.0720631	CSI	NA
ENSG00000188784	PLA2G2E	chr1	protein_coding	20250110	20246799	2.02485e+07	-0.0720631	PS	NA
ENSG00000140416	TPM1	chr15	protein_coding	63364113	63334837	63349475	-0.0720684	CSI	NA
ENSG00000163735	CXCL5	chr4	protein_coding	74864446	74861358	74862902	-0.0720774	RNFL	NA
ENSG00000105875	WDR91	chr7	protein_coding	134896316	134868589	1.34882e+08	-0.0720788	OPL+ONL	NA
ENSG00000169484	OR4K14	chr14	protein_coding	20483352	20482419	2.04829e+07	-0.0720797	OPL+ONL	NA
ENSG00000060749	QSER1	chr11	protein_coding	33001814	32914723	3.29583e+07	-0.0720802	PS	NA
ENSG00000151881	TMEM267	chr5	protein_coding	NA	NA	NA	-0.072082	PS	NA
ENSG00000184378	ACTRT3	chr3	protein_coding	169487683	169484710	1.69486e+08	-0.0720914	IPL	NA
ENSG00000147613	PSKH2	chr8	protein_coding	87081851	87060690	8.70713e+07	-0.0720915	PS	NA
ENSG00000135175	OCM2	chr7	protein_coding	97619416	97614012	97616714	-0.0720932	INL	NA
ENSG00000175274	TP53I11	chr11	protein_coding	44972857	44953898	4.49634e+07	-0.0720976	GCC	NA
ENSG00000105819	PMPCB	chr7	protein_coding	102955133	102937872	1.02947e+08	-0.0721002	IPL	NA
ENSG00000172016	REG3A	chr2	protein_coding	79386880	79384131	7.93855e+07	-0.0721013	GCC	NA
ENSG00000151962	RBM46	chr4	protein_coding	155749965	155702423	155726194	-0.0721023	IPL	NA
ENSG00000143751	SDE2	chr1	protein_coding	226187066	226170402	226178734	-0.0721029	PS	NA
ENSG00000132623	ANKEF1	chr20	protein_coding	10037407	10015696	1.00266e+07	-0.0721041	PS	NA
ENSG00000162623	TYW3	chr1	protein_coding	75232360	75198835	7.52156e+07	-0.072107	RNFL	NA
ENSG00000018699	TTC27	chr2	protein_coding	33046118	32853086	32949602	-0.0721236	GCC	NA
ENSG00000130921	C12orf65	chr12	protein_coding	123742506	123717843	1.2373e+08	-0.072124	CSI	NA
ENSG00000214078	CPNE1	chr20	protein_coding	34252878	34213952	34233415	-0.0721267	CSI	NA
ENSG00000127540	UQCR11	chr19	protein_coding	1605483	1597153	1601318	-0.0721278	GCC	NA
ENSG00000241322	CDRT1	chr17	protein_coding	15523018	15468795	1.54959e+07	-0.0721282	INL	NA
ENSG00000122548	KIAA0087	chr7	lincRNA	26578444	26572739	2.65756e+07	-0.0721288	PS	NA
ENSG00000139182	CLSTN3	chr12	protein_coding	7311530	7282966	7297248	-0.0721308	INL	NA
ENSG00000108666	C17orf75	chr17	protein_coding	30669228	30655459	3.06623e+07	-0.0721316	GCC	NA
ENSG00000051523	CYBA	chr16	protein_coding	88717492	88709696	88713594	-0.0721316	GCL	NA
ENSG00000188611	ASAH2	chr10	protein_coding	52008370	51946999	5.19777e+07	-0.072132	RPE+BM	NA
ENSG00000178055	PRSS42	chr3	protein_coding	46875585	46871893	46873739	-0.0721359	OPL+ONL	NA
ENSG00000066427	ATXN3	chr14	protein_coding	92572965	92524895	92548930	-0.0721507	PS	NA
ENSG00000113971	NPHP3	chr3	protein_coding	132441303	132399452	1.3242e+08	-0.072159	GCC	NA
ENSG00000111186	WNT5B	chr12	protein_coding	1756377	1726221	1741299	-0.0721591	RNFL	NA
ENSG00000178750	STX19	chr3	protein_coding	93747454	93733214	93740334	-0.0721611	GCC	NA
ENSG00000103023	PRSS54	chr16	protein_coding	58328951	58313900	5.83214e+07	-0.0721711	OPL+ONL	NA
ENSG00000143499	SMYD2	chr1	protein_coding	214510477	214454564	2.14483e+08	-0.0721716	CSI	NA
ENSG00000169230	PRELID1	chr5	protein_coding	176733960	176730762	176732361	-0.0721736	IPL	NA
ENSG00000182534	MXRA7	chr17	protein_coding	74707056	74671808	74689432	-0.0721771	RPE+BM	NA
ENSG00000127993	RBM48	chr7	protein_coding	92166823	92158086	9.21625e+07	-0.0721806	CSI	NA
ENSG00000102794	ACOD1	chr13	protein_coding	NA	NA	NA	-0.0721834	CSI	NA
ENSG00000056558	TRAF1	chr9	protein_coding	123691451	123664670	1.23678e+08	-0.0721858	RNFL	NA
ENSG00000172551	MUCL1	chr12	protein_coding	55252174	55248298	55250236	-0.0721889	GCL	NA
ENSG00000157322	CLEC18A	chr16	protein_coding	69998250	69984607	6.99914e+07	-0.0721901	PS	NA
ENSG00000175787	ZNF169	chr9	protein_coding	97064111	97021547	97042829	-0.072194	GCC	NA
ENSG00000109047	RCVRN	chr17	protein_coding	9808684	9801026	9804855	-0.0721973	RNFL	NA
ENSG00000183921	SDR42E2	chr16	protein_coding	NA	NA	NA	-0.0721991	GCL	NA
ENSG00000141096	DPEP3	chr16	protein_coding	68014452	68009565	6.8012e+07	-0.0722004	OPL+ONL	NA
ENSG00000180855	ZNF443	chr19	protein_coding	12551926	12540519	1.25462e+07	-0.0722105	CSI	NA
ENSG00000148481	MINDY3	chr10	protein_coding	NA	NA	NA	-0.072212	GCC	NA
ENSG00000161395	PGAP3	chr17	protein_coding	37844323	37827374	3.78358e+07	-0.0722132	RPE+BM	NA
ENSG00000169967	MAP3K2	chr2	protein_coding	128100805	128056244	1.28079e+08	-0.0722155	PS	NA
ENSG00000231880	RP11-76I23.7	chr11	antisense	NA	NA	NA	-0.0722178	GCC	NA
ENSG00000103966	EHD4	chr15	protein_coding	42264755	42191638	4.22282e+07	-0.0722195	RPE+BM	NA
ENSG00000187806	TMEM202	chr15	protein_coding	72700708	72690667	7.26957e+07	-0.0722313	GCC	NA
ENSG00000139233	LLPH	chr12	protein_coding	66524533	66516848	6.65207e+07	-0.0722334	PS	NA
ENSG00000171446	KRT27	chr17	protein_coding	38938786	38933059	3.89359e+07	-0.0722375	OPL+ONL	NA
ENSG00000198863	RUNDC1	chr17	protein_coding	41145707	41132581	41139144	-0.0722377	CSI	NA
ENSG00000108924	HLF	chr17	protein_coding	53402426	53342320	53372373	-0.07224	IPL	NA
ENSG00000162378	ZYG11B	chr1	protein_coding	53293013	53192130	5.32426e+07	-0.0722417	GCL	NA
ENSG00000188959	C9orf152	chr9	protein_coding	112970413	112961845	112966129	-0.0722497	RNFL	NA
ENSG00000141580	WDR45B	chr17	protein_coding	80606411	80572437	80589424	-0.0722502	PS	NA
ENSG00000165355	FBXO33	chr14	protein_coding	39901704	39865576	39883640	-0.0722514	PS	NA
ENSG00000176567	OR4X1	chr11	protein_coding	48286330	48285412	48285871	-0.0722533	PS	NA
ENSG00000182271	TMIGD1	chr17	protein_coding	28661065	28643365	28652215	-0.0722557	IPL	NA
ENSG00000088035	ALG6	chr1	protein_coding	63904233	63833260	6.38687e+07	-0.0722618	IPL	NA
ENSG00000260286	C6orf229	chr6	protein_coding	24799124	24797548	24798336	-0.0722664	GCC	NA
ENSG00000112312	GMNN	chr6	protein_coding	24786325	24775158	2.47807e+07	-0.0722701	GCC	NA
ENSG00000146378	TAAR2	chr6	protein_coding	132945414	132938288	132941851	-0.0722702	GCC	NA
ENSG00000104064	GABPB1	chr15	protein_coding	50647605	50569388	5.06085e+07	-0.0722706	GCL	NA
ENSG00000167825	OR5I1	chr11	protein_coding	55703876	55702931	5.57034e+07	-0.0722708	RPE+BM	NA
ENSG00000160953	MUM1	chr19	protein_coding	1378430	1354975	1.3667e+06	-0.0722715	GCC	NA
ENSG00000157800	SLC37A3	chr7	protein_coding	140098350	140033551	1.40066e+08	-0.0722762	IPL	NA
ENSG00000221977	OR4E2	chr14	protein_coding	22134238	22133296	22133767	-0.0722764	GCC	NA
ENSG00000142513	ACPT	chr19	protein_coding	51298481	51293671	51296076	-0.0722788	RNFL	NA
ENSG00000180818	HOXC10	chr12	protein_coding	54384062	54378945	5.43815e+07	-0.0722851	PS	NA
ENSG00000140323	DISP2	chr15	protein_coding	40663256	40650433	4.06568e+07	-0.0722854	INL	NA
ENSG00000215455	KRTAP10-1	chr21	protein_coding	45960078	45959067	4.59596e+07	-0.0722913	RNFL	NA
ENSG00000060491	OGFR	chr20	protein_coding	61445352	61436176	61440764	-0.072294	GCC	NA
ENSG00000120805	ARL1	chr12	protein_coding	101801598	101786897	1.01794e+08	-0.0722947	RNFL	NA
ENSG00000151640	DPYSL4	chr10	protein_coding	134019280	134000413	1.3401e+08	-0.0723071	IPL	NA
ENSG00000105887	MTPN	chr7	protein_coding	135662204	135611502	135636853	-0.0723072	RNFL	NA
ENSG00000034533	ASTE1	chr3	protein_coding	130745698	130732716	130739207	-0.0723125	GCL	NA
ENSG00000105397	TYK2	chr19	protein_coding	10491248	10461203	1.04762e+07	-0.0723128	IPL	NA
ENSG00000133985	TTC9	chr14	protein_coding	71142077	71108503	71125290	-0.0723142	INL	NA
ENSG00000108384	RAD51C	chr17	protein_coding	56811703	56769933	56790818	-0.0723147	GCL	NA
ENSG00000243927	MRPS6	chr21	protein_coding	35515334	35445822	35480578	-0.0723194	CSI	NA
ENSG00000203756	TMEM244	chr6	protein_coding	130182416	130152388	130167402	-0.0723202	IPL	NA
ENSG00000223953	C1QTNF5	chr11	protein_coding	119217383	119209643	119213513	-0.072327	IPL	NA
ENSG00000143742	SRP9	chr1	protein_coding	225978168	225965514	225971841	-0.0723327	GCL	NA
ENSG00000169429	CXCL8	chr4	protein_coding	74609433	74606222	7.46078e+07	-0.072343	IPL	NA
ENSG00000174992	ZG16	chr16	protein_coding	29792969	29789560	2.97913e+07	-0.072351	RNFL	NA
ENSG00000173960	UBXN2A	chr2	protein_coding	24223693	24163375	24193534	-0.0723632	GCL	NA
ENSG00000152932	RAB3C	chr5	protein_coding	58147406	57878938	58013172	-0.072364	INL	NA
ENSG00000111913	FAM65B	chr6	protein_coding	25042396	24839594	24940995	-0.0723648	GCL	NA
ENSG00000204179	PTPN20	chr10	protein_coding	NA	NA	NA	-0.072365	IPL	NA
ENSG00000144021	CIAO1	chr2	protein_coding	96939900	96931883	9.69359e+07	-0.0723713	RPE+BM	NA
ENSG00000166793	YPEL4	chr11	protein_coding	57417417	57412559	57414988	-0.0723728	INL	NA
ENSG00000178150	ZNF114	chr19	protein_coding	48790865	48773355	48782110	-0.0723748	CSI	NA
ENSG00000188100	FAM25A	chr10	protein_coding	88784487	88780045	88782266	-0.072384	GCC	NA
ENSG00000164900	GBX1	chr7	protein_coding	150864635	150845675	150855155	-0.0723928	PS	NA
ENSG00000162592	CCDC27	chr1	protein_coding	3688209	3668964	3.67859e+06	-0.0723987	RNFL	NA
ENSG00000068001	HYAL2	chr3	protein_coding	50360281	50355220	5.03578e+07	-0.0723998	RNFL	NA
ENSG00000133422	MORC2	chr22	protein_coding	31364187	31322599	31343393	-0.0724002	PS	NA
ENSG00000185798	WDR53	chr3	protein_coding	196295413	196281058	1.96288e+08	-0.072406	IPL	NA
ENSG00000196110	ZNF699	chr19	protein_coding	9415795	9405985	9410890	-0.0724065	GCL	NA
ENSG00000185873	TMPRSS11B	chr4	protein_coding	69111412	69092370	69101891	-0.0724085	OPL+ONL	NA
ENSG00000104728	ARHGEF10	chr8	protein_coding	1906807	1772148	1.83948e+06	-0.0724226	GCL	NA
ENSG00000205853	RFPL3S	chr22	protein_coding	32767251	32755892	3.27616e+07	-0.0724285	CSI	NA
ENSG00000171053	PATE1	chr11	protein_coding	125619743	125616187	125617965	-0.0724286	GCC	NA
ENSG00000140950	TLDC1	chr16	protein_coding	84538288	84509965	8.45241e+07	-0.0724291	RPE+BM	NA
ENSG00000154781	CCDC174	chr3	protein_coding	14714166	14693252	14703709	-0.0724322	INL	NA
ENSG00000188076	SCGB1C1	chr11	protein_coding	194573	193079	193826	-0.0724329	CSI	NA
ENSG00000179407	DNAJB8	chr3	protein_coding	128186091	128181274	1.28184e+08	-0.0724345	GCL	NA
ENSG00000130783	CCDC62	chr12	protein_coding	123311927	123259055	123285491	-0.0724348	IPL	NA
ENSG00000174953	DHX36	chr3	protein_coding	154042286	153993456	154017871	-0.0724492	OPL+ONL	NA
ENSG00000124942	AHNAK	chr11	protein_coding	62314332	62201013	6.22577e+07	-0.0724494	INL	NA
ENSG00000162624	LHX8	chr1	protein_coding	75627218	75594118	75610668	-0.0724532	INL	NA
ENSG00000230178	OR4F3	chr5	protein_coding	368597	367658	368128	-0.072454	CSI	NA
ENSG00000231738	TSPAN19	chr12	protein_coding	85430055	85408093	85419074	-0.0724542	CSI	NA
ENSG00000171298	GAA	chr17	protein_coding	78093679	78075354	7.80845e+07	-0.0724549	INL	NA
ENSG00000244020	MT1HL1	chr1	protein_coding	237167718	237167402	237167560	-0.0724554	INL	NA
ENSG00000197415	VEPH1	chr3	protein_coding	157221136	156977531	1.57099e+08	-0.0724577	GCC	NA
ENSG00000176495	OR5AN1	chr11	protein_coding	59132867	59131931	59132399	-0.0724606	IPL	NA
ENSG00000225899	FRG2B	chr10	protein_coding	135440299	135438602	1.35439e+08	-0.0724616	RNFL	NA
ENSG00000182652	OR4Q3	chr14	protein_coding	20216528	20215586	20216057	-0.0724654	IPL	NA
ENSG00000166819	PLIN1	chr15	protein_coding	90222648	90207599	9.02151e+07	-0.0724678	IPL	NA
ENSG00000184293	CLECL1	chr12	protein_coding	9885895	9868455	9877175	-0.0724684	INL	NA
ENSG00000171942	OR10H2	chr19	protein_coding	15839862	15838833	1.58393e+07	-0.0724692	IPL	NA
ENSG00000023287	RB1CC1	chr8	protein_coding	53627026	53535017	5.3581e+07	-0.0724695	INL	NA
ENSG00000181786	ACTL9	chr19	protein_coding	8809180	8807746	8808463	-0.072471	RPE+BM	NA
ENSG00000174327	SLC16A13	chr17	protein_coding	6943440	6939393	6.94142e+06	-0.0724735	CSI	NA
ENSG00000106331	PAX4	chr7	protein_coding	127255780	127250345	1.27253e+08	-0.0724751	IPL	NA
ENSG00000142611	PRDM16	chr1	protein_coding	3355185	2985741	3170463	-0.072476	RPE+BM	NA
ENSG00000128482	RNF112	chr17	protein_coding	19320589	19314490	1.93175e+07	-0.0724761	GCL	NA
ENSG00000172671	ZFAND4	chr10	protein_coding	46168261	46110948	4.61396e+07	-0.0724816	IPL	NA
ENSG00000110851	PRDM4	chr12	protein_coding	108154914	108126642	108140778	-0.0724821	GCL	NA
ENSG00000196911	KPNA5	chr6	protein_coding	117063030	117002366	117032698	-0.0724835	CSI	NA
ENSG00000172969	FRG2C	chr3	protein_coding	75716368	75713486	75714927	-0.0724909	GCL	NA
ENSG00000166860	ZBTB39	chr12	protein_coding	57400297	57392616	5.73965e+07	-0.0724937	GCC	NA
ENSG00000187778	MCRS1	chr12	protein_coding	49961928	49952076	49957002	-0.0725	RNFL	NA
ENSG00000124935	SCGB1D2	chr11	protein_coding	62012280	62009723	6.2011e+07	-0.0725007	RPE+BM	NA
ENSG00000146842	TMEM209	chr7	protein_coding	129845338	129804552	129824945	-0.0725093	GCL	NA
ENSG00000183475	ASB7	chr15	protein_coding	101191904	101142754	101167329	-0.0725153	CSI	NA
ENSG00000217128	FNIP1	chr5	protein_coding	131132756	130977406	131055081	-0.072516	CSI	NA
ENSG00000173653	RCE1	chr11	protein_coding	66614003	66610882	6.66124e+07	-0.0725164	INL	NA
ENSG00000171815	PCDHB1	chr5	protein_coding	140433547	140430960	1.40432e+08	-0.0725177	PS	NA
ENSG00000146904	EPHA1	chr7	protein_coding	143105985	143088204	1.43097e+08	-0.0725202	RNFL	NA
ENSG00000187527	ATP13A5	chr3	protein_coding	193096514	192992830	193044672	-0.0725274	GCC	NA
ENSG00000157617	C2CD2	chr21	protein_coding	43373999	43305218	4.33396e+07	-0.0725294	RNFL	NA
ENSG00000112238	PRDM13	chr6	protein_coding	100063454	100054649	1.00059e+08	-0.0725301	IPL	NA
ENSG00000204248	COL11A2	chr6	protein_coding	33160245	33130468	3.31454e+07	-0.0725307	PS	NA
ENSG00000146802	TMEM168	chr7	protein_coding	112430478	112402436	112416457	-0.0725355	CSI	NA
ENSG00000130176	CNN1	chr19	protein_coding	11661138	11649578	11655358	-0.0725361	RPE+BM	NA
ENSG00000125753	VASP	chr19	protein_coding	46030240	46010687	4.60205e+07	-0.0725368	GCC	NA
ENSG00000172519	OR10H5	chr19	protein_coding	15905806	15904858	15905332	-0.0725374	INL	NA
ENSG00000166326	TRIM44	chr11	protein_coding	35830930	35684352	35757641	-0.0725399	CSI	NA
ENSG00000151715	TMEM45B	chr11	protein_coding	129729898	129685740	129707819	-0.0725438	GCC	NA
ENSG00000167281	RBFOX3	chr17	protein_coding	77512230	77085426	77298828	-0.0725471	CSI	NA
ENSG00000162981	FAM84A	chr2	protein_coding	14780168	14772809	1.47765e+07	-0.0725482	CSI	NA
ENSG00000204657	OR2H2	chr6	protein_coding	29556745	29555682	2.95562e+07	-0.0725551	PS	NA
ENSG00000178567	EPM2AIP1	chr3	protein_coding	37034795	37027356	3.70311e+07	-0.0725557	INL	NA
ENSG00000163286	ALPPL2	chr2	protein_coding	233275424	233271551	2.33273e+08	-0.0725564	GCC	NA
ENSG00000111981	ULBP1	chr6	protein_coding	150294846	150285142	150289994	-0.0725579	OPL+ONL	NA
ENSG00000128731	HERC2	chr15	protein_coding	28567298	28356182	28461740	-0.0725583	OPL+ONL	NA
ENSG00000170445	HARS	chr5	protein_coding	140071312	140053488	140062400	-0.0725628	OPL+ONL	NA
ENSG00000170373	CST1	chr20	protein_coding	23731574	23728189	2.37299e+07	-0.0725647	PS	NA
ENSG00000214113	LYRM4	chr6	protein_coding	5261183	5108652	5.18492e+06	-0.0725684	CSI	NA
ENSG00000205863	C1QTNF9B	chr13	protein_coding	24471641	24465237	24468439	-0.0725714	PS	NA
ENSG00000255501	CARD18	chr11	protein_coding	105010461	105008447	105009454	-0.0725761	GCL	NA
ENSG00000181333	HEPHL1	chr11	protein_coding	93847374	93754377	9.38009e+07	-0.0725818	GCC	NA
ENSG00000114942	EEF1B2	chr2	protein_coding	207027653	207024317	207025985	-0.0725832	RPE+BM	NA
ENSG00000077044	DGKD	chr2	protein_coding	234380743	234263152	2.34322e+08	-0.0725898	GCC	NA
ENSG00000134864	GGACT	chr13	protein_coding	101241046	101182417	1.01212e+08	-0.0725985	RPE+BM	NA
ENSG00000164597	COG5	chr7	protein_coding	107204959	106842188	1.07024e+08	-0.0726044	GCC	NA
ENSG00000148704	VAX1	chr10	protein_coding	118897812	118888031	1.18893e+08	-0.0726063	PS	NA
ENSG00000109743	BST1	chr4	protein_coding	15733796	15704572	15719184	-0.0726064	CSI	NA
ENSG00000169885	CALML6	chr1	protein_coding	1848733	1846265	1847499	-0.072607	RNFL	NA
ENSG00000081154	PCNP	chr3	protein_coding	101313281	101293041	101303161	-0.0726113	OPL+ONL	NA
ENSG00000196865	NHLRC2	chr10	protein_coding	115672265	115614390	1.15643e+08	-0.0726146	RPE+BM	NA
ENSG00000186088	GSAP	chr7	protein_coding	77045717	76940067	76992892	-0.0726161	RPE+BM	NA
ENSG00000197535	MYO5A	chr15	protein_coding	52821247	52599479	52710363	-0.0726161	CSI	NA
ENSG00000185264	TEX33	chr22	protein_coding	37403877	37387159	37395518	-0.0726179	RNFL	NA
ENSG00000116871	MAP7D1	chr1	protein_coding	36646451	36621565	36634008	-0.0726181	OPL+ONL	NA
ENSG00000125861	GFRA4	chr20	protein_coding	3644046	3639938	3641992	-0.0726183	GCC	NA
ENSG00000163449	TMEM169	chr2	protein_coding	216967506	216946588	216957047	-0.0726288	RNFL	NA
ENSG00000167210	LOXHD1	chr18	protein_coding	44236996	44057216	44147106	-0.0726293	GCC	NA
ENSG00000137261	KIAA0319	chr6	protein_coding	24646383	24544331	24595357	-0.0726313	GCC	NA
ENSG00000167011	NAT16	chr7	protein_coding	100823557	100813773	100818665	-0.0726336	OPL+ONL	NA
ENSG00000167165	UGT1A6	chr2	protein_coding	234681945	234600320	2.34641e+08	-0.0726342	IPL	NA
ENSG00000115808	STRN	chr2	protein_coding	37193615	37064840	3.71292e+07	-0.0726374	INL	NA
ENSG00000249861	LGALS16	chr19	protein_coding	40151287	40146533	40148910	-0.0726376	OPL+ONL	NA
ENSG00000114745	GORASP1	chr3	protein_coding	39149854	39138089	3.9144e+07	-0.0726377	PS	NA
ENSG00000165996	HACD1	chr10	protein_coding	NA	NA	NA	-0.0726407	GCC	NA
ENSG00000196290	NIF3L1	chr2	protein_coding	201768655	201754049	201761352	-0.0726428	RNFL	NA
ENSG00000033050	ABCF2	chr7	protein_coding	150924460	150904922	150914691	-0.0726441	RNFL	NA
ENSG00000141433	ADCYAP1	chr18	protein_coding	912173	904943	908558	-0.0726459	GCC	NA
ENSG00000169246	NPIPB3	chr16	protein_coding	21436658	21413454	21425056	-0.0726502	CSI	NA
ENSG00000182545	RNASE10	chr14	protein_coding	20979281	20978630	2.0979e+07	-0.0726519	INL	NA
ENSG00000121481	RNF2	chr1	protein_coding	185071740	185014550	185043145	-0.0726532	GCL	NA
ENSG00000139323	POC1B	chr12	protein_coding	89920039	89813497	89866768	-0.0726571	CSI	NA
ENSG00000150782	IL18	chr11	protein_coding	112034840	112013973	1.12024e+08	-0.0726612	RPE+BM	NA
ENSG00000164283	ESM1	chr5	protein_coding	54281414	54273694	54277554	-0.0726623	INL	NA
ENSG00000189046	ALKBH2	chr12	protein_coding	109531293	109525992	1.09529e+08	-0.0726704	RNFL	NA
ENSG00000112658	SRF	chr6	protein_coding	43149244	43139032	43144138	-0.0726754	INL	NA
ENSG00000147613	PSKH2	chr8	protein_coding	87081851	87060690	8.70713e+07	-0.0726775	RNFL	NA
ENSG00000118620	ZNF430	chr19	protein_coding	21242852	21203425	2.12231e+07	-0.0726794	RNFL	NA
ENSG00000116514	RNF19B	chr1	protein_coding	33430414	33402046	33416230	-0.07268	INL	NA
ENSG00000144535	DIS3L2	chr2	protein_coding	233208678	232826292	233017485	-0.0726811	RPE+BM	NA
ENSG00000121377	TAS2R7	chr12	protein_coding	10955226	10954130	10954678	-0.0726817	OPL+ONL	NA
ENSG00000162009	SSTR5	chr16	protein_coding	1131454	1122755	1.1271e+06	-0.0726844	GCL	NA
ENSG00000144061	NPHP1	chr2	protein_coding	110962639	110880913	110921776	-0.0726851	PS	NA
ENSG00000170477	KRT4	chr12	protein_coding	53207900	53200326	53204113	-0.0726894	OPL+ONL	NA
ENSG00000127124	HIVEP3	chr1	protein_coding	42384378	41972035	4.21782e+07	-0.07269	IPL	NA
ENSG00000104899	AMH	chr19	protein_coding	2252072	2249112	2250592	-0.0726952	CSI	NA
ENSG00000197487	GALP	chr19	protein_coding	56697144	56687388	56692266	-0.0726983	OPL+ONL	NA
ENSG00000170946	DNAJC24	chr11	protein_coding	31454382	31391376	31422879	-0.072699	IPL	NA
ENSG00000163814	CDCP1	chr3	protein_coding	45187914	45123765	4.51558e+07	-0.0727021	CSI	NA
ENSG00000179218	CALR	chr19	protein_coding	13055304	13049413	1.30524e+07	-0.0727044	IPL	NA
ENSG00000124802	EEF1E1	chr6	protein_coding	8102828	8073592	8088210	-0.0727076	GCL	NA
ENSG00000227152	OR2T7	chr1	unprocessed_pseudogene	NA	NA	NA	-0.0727079	RPE+BM	NA
ENSG00000137145	DENND4C	chr9	protein_coding	19374137	19230762	1.93024e+07	-0.072708	GCL	NA
ENSG00000213714	FAM209B	chr20	protein_coding	55111574	55108301	5.51099e+07	-0.0727085	INL	NA
ENSG00000152592	DMP1	chr4	protein_coding	88585512	88571453	8.85785e+07	-0.07271	GCL	NA
ENSG00000135248	FAM71F1	chr7	protein_coding	128371797	128349114	1.2836e+08	-0.0727116	RNFL	NA
ENSG00000124767	GLO1	chr6	protein_coding	38670952	38643701	3.86573e+07	-0.0727148	GCC	NA
ENSG00000183850	ZNF730	chr19	protein_coding	23330014	23299776	23314895	-0.0727151	RNFL	NA
ENSG00000144852	NR1I2	chr3	protein_coding	119537332	119499330	119518331	-0.0727152	GCL	NA
ENSG00000204866	IGFL2	chr19	protein_coding	46664561	46651038	4.66578e+07	-0.0727213	GCL	NA
ENSG00000134249	ADAM30	chr1	protein_coding	120439147	120436155	120437651	-0.0727229	INL	NA
ENSG00000127366	TAS2R5	chr7	protein_coding	141491166	141490016	141490591	-0.0727319	PS	NA
ENSG00000103241	FOXF1	chr16	protein_coding	86548070	86544132	86546101	-0.0727321	INL	NA
ENSG00000116652	DLEU2L	chr1	sense_intronic	64016307	64014650	6.40155e+07	-0.0727369	OPL+ONL	NA
ENSG00000187147	RNF220	chr1	protein_coding	45117396	44870959	4.49942e+07	-0.0727377	GCC	NA
ENSG00000070214	SLC44A1	chr9	protein_coding	108159628	108006893	1.08083e+08	-0.0727381	CSI	NA
ENSG00000212938	KRTAP6-3	chr21	protein_coding	31965374	31964758	31965066	-0.0727411	RNFL	NA
ENSG00000144306	SCRN3	chr2	protein_coding	175294303	175260456	1.75277e+08	-0.0727429	RNFL	NA
ENSG00000182077	PTCHD3	chr10	protein_coding	27703297	27687116	2.76952e+07	-0.0727441	OPL+ONL	NA
ENSG00000214946	TBC1D26	chr17	protein_coding	15648098	15635590	15641844	-0.0727513	IPL	NA
ENSG00000224854	CDKN2A-AS1	chr9	lincRNA	21967753	21967137	21967445	-0.0727516	GCC	NA
ENSG00000103342	GSPT1	chr16	protein_coding	12010519	11961984	1.19863e+07	-0.072752	GCL	NA
ENSG00000214078	CPNE1	chr20	protein_coding	34252878	34213952	34233415	-0.0727692	GCC	NA
ENSG00000215217	C5orf49	chr5	protein_coding	7851603	7830490	7.84105e+06	-0.0727699	IPL	NA
ENSG00000205754	SLCO1B7	chr12	protein_coding	21243040	21168629	2.12058e+07	-0.0727735	GCC	NA
ENSG00000105708	ZNF14	chr19	protein_coding	19843921	19821280	1.98326e+07	-0.0727755	CSI	NA
ENSG00000187010	RHD	chr1	protein_coding	25656936	25598976	25627956	-0.0727809	GCL	NA
ENSG00000181958	OR4A15	chr11	protein_coding	55136394	55135359	5.51359e+07	-0.0727868	IPL	NA
ENSG00000163956	LRPAP1	chr4	protein_coding	3534224	3505323	3.51977e+06	-0.072789	GCL	NA
ENSG00000177045	SIX5	chr19	protein_coding	46272497	46268042	4.62703e+07	-0.0727916	OPL+ONL	NA
ENSG00000141437	SLC25A52	chr18	protein_coding	29340843	29339658	2.93403e+07	-0.0728001	IPL	NA
ENSG00000121900	TMEM54	chr1	protein_coding	33366953	33360195	33363574	-0.0728045	OPL+ONL	NA
ENSG00000183091	NEB	chr2	protein_coding	152591001	152341852	1.52466e+08	-0.0728101	GCL	NA
ENSG00000116138	DNAJC16	chr1	protein_coding	15898228	15853307	1.58758e+07	-0.0728124	INL	NA
ENSG00000088543	C3orf18	chr3	protein_coding	50608458	50595455	5.0602e+07	-0.072819	RPE+BM	NA
ENSG00000264364	DYNLL2	chr17	protein_coding	56167618	56160779	5.61642e+07	-0.0728222	PS	NA
ENSG00000197312	DDI2	chr1	protein_coding	15987552	15943952	15965752	-0.072823	INL	NA
ENSG00000144635	DYNC1LI1	chr3	protein_coding	32612366	32567462	32589914	-0.0728258	RPE+BM	NA
ENSG00000168131	OR2B2	chr6	protein_coding	27880174	27878962	27879568	-0.0728309	RNFL	NA
ENSG00000083535	PIBF1	chr13	protein_coding	73590591	73356229	73473410	-0.072831	CSI	NA
ENSG00000255223	OR5M11	chr11	protein_coding	56310733	56309815	56310274	-0.072836	RNFL	NA
ENSG00000188992	LIPI	chr21	protein_coding	15579254	15481134	15530194	-0.0728375	PS	NA
ENSG00000104921	FCER2	chr19	protein_coding	7767032	7753642	7760337	-0.0728389	IPL	NA
ENSG00000171246	NPTX1	chr17	protein_coding	78450404	78440632	78445518	-0.072839	OPL+ONL	NA
ENSG00000250486	FAM218A	chr4	protein_coding	165880273	165878099	165879186	-0.0728399	GCL	NA
ENSG00000187801	ZFP69B	chr1	protein_coding	40929390	40916336	40922863	-0.0728424	IPL	NA
ENSG00000167851	CD300A	chr17	protein_coding	72480937	72462521	72471729	-0.0728461	RNFL	NA
ENSG00000049167	ERCC8	chr5	protein_coding	60240905	60169658	6.02053e+07	-0.0728465	GCL	NA
ENSG00000160349	LCN1	chr9	protein_coding	138418386	138413283	1.38416e+08	-0.0728494	INL	NA
ENSG00000048028	USP28	chr11	protein_coding	113746292	113668596	113707444	-0.0728498	INL	NA
ENSG00000137075	RNF38	chr9	protein_coding	36401195	36336398	3.63688e+07	-0.0728502	CSI	NA
ENSG00000179820	MYADM	chr19	protein_coding	54379689	54368837	54374263	-0.0728539	RNFL	NA
ENSG00000008256	CYTH3	chr7	protein_coding	6312242	6201411	6.25683e+06	-0.0728582	GCC	NA
ENSG00000178287	SPAG11A	chr8	protein_coding	7721319	7705401	7713360	-0.0728605	RNFL	NA
ENSG00000185662	SMIM23	chr5	protein_coding	171218092	171212875	1.71215e+08	-0.0728606	INL	NA
ENSG00000083782	EPYC	chr12	protein_coding	91398803	91357455	91378129	-0.0728786	IPL	NA
ENSG00000148057	IDNK	chr9	protein_coding	86259045	86237963	86248504	-0.0728827	GCC	NA
ENSG00000244362	KRTAP19-7	chr21	protein_coding	31933608	31933416	31933512	-0.0728871	RNFL	NA
ENSG00000122862	SRGN	chr10	protein_coding	70864567	70847827	70856197	-0.0728949	RPE+BM	NA
ENSG00000130957	FBP2	chr9	protein_coding	97356114	97320995	9.73386e+07	-0.0728949	IPL	NA
ENSG00000188227	ZNF793	chr19	protein_coding	38034239	37997840	3.8016e+07	-0.0728962	IPL	NA
ENSG00000163959	SLC51A	chr3	protein_coding	195960301	195943382	1.95952e+08	-0.0729007	INL	NA
ENSG00000054611	TBC1D22A	chr22	protein_coding	47571342	47158513	4.73649e+07	-0.0729035	IPL	NA
ENSG00000167723	TRPV3	chr17	protein_coding	3461289	3413795	3437542	-0.0729048	OPL+ONL	NA
ENSG00000135093	USP30	chr12	protein_coding	109525831	109460893	109493362	-0.0729048	IPL	NA
ENSG00000133985	TTC9	chr14	protein_coding	71142077	71108503	71125290	-0.0729054	RPE+BM	NA
ENSG00000138463	DIRC2	chr3	protein_coding	122599986	122513900	122556943	-0.0729059	INL	NA
ENSG00000178177	LCORL	chr4	protein_coding	18023483	17844838	1.79342e+07	-0.0729072	IPL	NA
ENSG00000121940	CLCC1	chr1	protein_coding	109506121	109472129	109489125	-0.0729114	IPL	NA
ENSG00000121270	ABCC11	chr16	protein_coding	48269088	48200821	4.8235e+07	-0.072918	PS	NA
ENSG00000163840	DTX3L	chr3	protein_coding	122294049	122283184	1.22289e+08	-0.0729189	PS	NA
ENSG00000086696	HSD17B2	chr16	protein_coding	82132139	82068857	82100498	-0.0729216	GCC	NA
ENSG00000101194	SLC17A9	chr20	protein_coding	61599949	61583998	6.1592e+07	-0.0729217	INL	NA
ENSG00000081800	SLC13A1	chr7	protein_coding	122840025	122753587	122796806	-0.0729256	IPL	NA
ENSG00000204479	PRAMEF17	chr1	protein_coding	13498257	13495257	13496757	-0.0729341	GCC	NA
ENSG00000164404	GDF9	chr5	protein_coding	132202576	132196873	1.322e+08	-0.0729341	CSI	NA
ENSG00000219438	FAM19A5	chr22	protein_coding	49147747	48885271	49016509	-0.0729342	INL	NA
ENSG00000160310	PRMT2	chr21	protein_coding	48085036	48055506	48070271	-0.0729349	OPL+ONL	NA
ENSG00000155256	ZFYVE27	chr10	protein_coding	99520664	99496877	9.95088e+07	-0.0729353	CSI	NA
ENSG00000018869	ZNF582	chr19	protein_coding	56904889	56894647	56899768	-0.0729399	RNFL	NA
ENSG00000115368	WDR75	chr2	protein_coding	190340264	190306158	190323211	-0.0729419	OPL+ONL	NA
ENSG00000179397	C1orf101	chr1	protein_coding	244803662	244624672	244714167	-0.0729459	GCC	NA
ENSG00000130589	HELZ2	chr20	protein_coding	62205592	62189438	62197515	-0.0729534	IPL	NA
ENSG00000197768	STPG3	chr9	protein_coding	NA	NA	NA	-0.0729562	CSI	NA
ENSG00000163046	ANKRD30BL	chr2	protein_coding	133015542	132905163	1.3296e+08	-0.0729572	RPE+BM	NA
ENSG00000223510	CDRT15	chr17	protein_coding	14140150	14139172	14139661	-0.072958	INL	NA
ENSG00000175602	CCDC85B	chr11	protein_coding	65659106	65657874	65658490	-0.0729597	GCC	NA
ENSG00000138433	CIR1	chr2	protein_coding	175260443	175212877	175236660	-0.0729643	RNFL	NA
ENSG00000111328	CDK2AP1	chr12	protein_coding	123756863	123745516	1.23751e+08	-0.0729677	IPL	NA
ENSG00000167065	DUSP18	chr22	protein_coding	31063872	31058038	31060955	-0.0729712	RNFL	NA
ENSG00000153684	GOLGA8F	chr15	protein_coding	28636412	28623783	2.86301e+07	-0.0729831	GCC	NA
ENSG00000181817	LSM10	chr1	protein_coding	36863493	36859030	3.68613e+07	-0.0729838	IPL	NA
ENSG00000010361	FUZ	chr19	protein_coding	50316567	50310123	50313345	-0.0729886	RNFL	NA
ENSG00000128276	RFPL3	chr22	protein_coding	32757148	32750871	3.2754e+07	-0.0729891	OPL+ONL	NA
ENSG00000163644	PPM1K	chr4	protein_coding	89205983	89178760	8.91924e+07	-0.0729922	IPL	NA
ENSG00000186977	KRTAP19-5	chr21	protein_coding	31874408	31874189	3.18743e+07	-0.0729981	INL	NA
ENSG00000162814	SPATA17	chr1	protein_coding	218040484	217804694	217922589	-0.0730015	PS	NA
ENSG00000187857	OR6C75	chr12	protein_coding	55759833	55758894	5.57594e+07	-0.0730042	PS	NA
ENSG00000078237	TIGAR	chr12	protein_coding	NA	NA	NA	-0.0730085	GCL	NA
ENSG00000143850	PLEKHA6	chr1	protein_coding	204329057	204187978	2.04259e+08	-0.0730113	INL	NA
ENSG00000133466	C1QTNF6	chr22	protein_coding	37584330	37576205	3.75803e+07	-0.0730308	GCL	NA
ENSG00000118197	DDX59	chr1	protein_coding	200639126	200613164	200626145	-0.0730309	RNFL	NA
ENSG00000175728	C11orf44	chr11	lincRNA	130587247	130542850	1.30565e+08	-0.073031	CSI	NA
ENSG00000160796	NBEAL2	chr3	protein_coding	47051194	47021172	47036183	-0.0730334	INL	NA
ENSG00000112159	MDN1	chr6	protein_coding	90529513	90352493	90441003	-0.0730338	GCL	NA
ENSG00000160323	ADAMTS13	chr9	protein_coding	136324525	136279458	1.36302e+08	-0.0730357	OPL+ONL	NA
ENSG00000121570	DPPA4	chr3	protein_coding	109056419	109044987	109050703	-0.0730361	INL	NA
ENSG00000187796	CARD9	chr9	protein_coding	139268133	139258407	139263270	-0.0730375	GCL	NA
ENSG00000196661	OR8B3	chr11	protein_coding	124267247	124266305	124266776	-0.0730387	GCC	NA
ENSG00000118058	KMT2A	chr11	protein_coding	118397539	118307204	1.18352e+08	-0.0730392	RNFL	NA
ENSG00000173214	MFSD4B	chr6	protein_coding	NA	NA	NA	-0.0730398	RNFL	NA
ENSG00000061676	NCKAP1	chr2	protein_coding	183903586	183789578	183846582	-0.07304	GCL	NA
ENSG00000113303	BTNL8	chr5	protein_coding	180377906	180326076	180351991	-0.0730454	INL	NA
ENSG00000087448	KLHL42	chr12	protein_coding	27955973	27933186	2.79446e+07	-0.0730462	GCL	NA
ENSG00000185758	CLDN24	chr4	protein_coding	184243579	184242916	1.84243e+08	-0.0730462	GCC	NA
ENSG00000170471	RALGAPB	chr20	protein_coding	37207504	37101448	37154476	-0.0730499	CSI	NA
ENSG00000184261	KCNK12	chr2	protein_coding	47797470	47747914	47772692	-0.0730512	RNFL	NA
ENSG00000100121	GGTLC2	chr22	protein_coding	22990368	22987090	22988729	-0.0730521	PS	NA
ENSG00000136696	IL36B	chr2	protein_coding	113810444	113779667	1.13795e+08	-0.0730571	GCC	NA
ENSG00000109424	UCP1	chr4	protein_coding	141489959	141481049	141485504	-0.0730572	INL	NA
ENSG00000179840	PIK3CD-AS1	chr1	antisense	9714644	9712667	9.71366e+06	-0.0730596	INL	NA
ENSG00000184271	POU6F1	chr12	protein_coding	51611477	51580718	5.15961e+07	-0.0730609	RPE+BM	NA
ENSG00000035862	TIMP2	chr17	protein_coding	76921472	76849058	76885265	-0.0730642	GCL	NA
ENSG00000141040	ZNF287	chr17	protein_coding	16472520	16453630	16463075	-0.0730677	IPL	NA
ENSG00000198642	KLHL9	chr9	protein_coding	21335429	21331017	21333223	-0.0730683	GCL	NA
ENSG00000177257	DEFB4B	chr8	protein_coding	7274354	7272384	7273369	-0.0730701	PS	NA
ENSG00000131477	RAMP2	chr17	protein_coding	40915060	40913211	4.09141e+07	-0.0730716	PS	NA
ENSG00000180626	ZNF594	chr17	protein_coding	5095178	5082830	5089004	-0.0730746	CSI	NA
ENSG00000180872	DEFB112	chr6	protein_coding	50016364	50011287	5.00138e+07	-0.0730771	GCC	NA
ENSG00000163254	CRYGC	chr2	protein_coding	208994554	208992860	208993707	-0.0730799	OPL+ONL	NA
ENSG00000120029	C10orf76	chr10	protein_coding	103815932	103605355	1.03711e+08	-0.0730805	RPE+BM	NA
ENSG00000250565	ATP6V1E2	chr2	protein_coding	46747096	46738985	4.6743e+07	-0.0730848	IPL	NA
ENSG00000096088	PGC	chr6	protein_coding	41715139	41704448	4.17098e+07	-0.0730858	GCL	NA
ENSG00000170209	ANKK1	chr11	protein_coding	113271140	113258512	113264826	-0.0730873	RPE+BM	NA
ENSG00000177455	CD19	chr16	protein_coding	28950668	28943259	2.8947e+07	-0.0730885	GCC	NA
ENSG00000118004	COLEC11	chr2	protein_coding	3692234	3642421	3.66733e+06	-0.0730929	GCL	NA
ENSG00000167094	TTC16	chr9	protein_coding	130493879	130478357	130486118	-0.0730933	GCL	NA
ENSG00000124587	PEX6	chr6	protein_coding	42946981	42931610	4.29393e+07	-0.0730933	RNFL	NA
ENSG00000163098	BIRC8	chr19	protein_coding	53794875	53792853	53793864	-0.0730937	GCL	NA
ENSG00000108423	TUBD1	chr17	protein_coding	57970306	57936840	57953573	-0.0730977	GCC	NA
ENSG00000152642	GPD1L	chr3	protein_coding	32210207	32148002	3.21791e+07	-0.0730985	CSI	NA
ENSG00000087302	C14orf166	chr14	protein_coding	52471420	52456227	5.24638e+07	-0.0731003	GCL	NA
ENSG00000164047	CAMP	chr3	protein_coding	48266981	48264836	4.82659e+07	-0.0731019	PS	NA
ENSG00000203733	GJE1	chr6	protein_coding	NA	NA	NA	-0.0731035	OPL+ONL	NA
ENSG00000231824	AKAIN1	chr18	protein_coding	NA	NA	NA	-0.073107	PS	NA
ENSG00000143631	FLG	chr1	protein_coding	152297679	152274650	1.52286e+08	-0.0731077	IPL	NA
ENSG00000148584	A1CF	chr10	protein_coding	52645435	52559168	5.26023e+07	-0.0731087	OPL+ONL	NA
ENSG00000176956	LY6H	chr8	protein_coding	144242053	144239330	1.44241e+08	-0.0731122	CSI	NA
ENSG00000116544	DLGAP3	chr1	protein_coding	35395186	35331036	35363111	-0.0731129	GCC	NA
ENSG00000130363	RSPH3	chr6	protein_coding	159421198	159398265	1.5941e+08	-0.0731131	OPL+ONL	NA
ENSG00000136404	TM6SF1	chr15	protein_coding	83806111	83776323	83791217	-0.0731185	IPL	NA
ENSG00000115073	ACTR1B	chr2	protein_coding	98280561	98272401	98276481	-0.0731215	RPE+BM	NA
ENSG00000013725	CD6	chr11	protein_coding	60787848	60739112	60763480	-0.0731278	IPL	NA
ENSG00000163209	SPRR3	chr1	protein_coding	152976332	152974222	152975277	-0.0731279	RNFL	NA
ENSG00000204887	KRTAP1-4	chr17	protein_coding	39186377	39185928	3.91862e+07	-0.0731284	OPL+ONL	NA
ENSG00000161904	LEMD2	chr6	protein_coding	33756906	33738989	3.37479e+07	-0.073129	GCL	NA
ENSG00000177721	ANXA2R	chr5	protein_coding	43040447	43039181	43039814	-0.0731298	INL	NA
ENSG00000178988	MRFAP1L1	chr4	protein_coding	6711606	6709428	6710517	-0.0731308	INL	NA
ENSG00000162456	KNCN	chr1	protein_coding	47016887	47011315	47014101	-0.0731309	CSI	NA
ENSG00000197045	GMFB	chr14	protein_coding	54955744	54941208	54948476	-0.0731339	OPL+ONL	NA
ENSG00000144036	EXOC6B	chr2	protein_coding	73053177	72406443	72729810	-0.0731356	RPE+BM	NA
ENSG00000165568	AKR1E2	chr10	protein_coding	4890251	4868368	4.87931e+06	-0.0731369	INL	NA
ENSG00000148634	HERC4	chr10	protein_coding	69835103	69681655	69758379	-0.073138	GCC	NA
ENSG00000196993	NPIPB9	chr16	protein_coding	28784144	28763755	2.87739e+07	-0.0731406	GCC	NA
ENSG00000133937	GSC	chr14	protein_coding	95236499	95234559	95235529	-0.0731428	GCL	NA
ENSG00000039987	BEST2	chr19	protein_coding	12869271	12863406	1.28663e+07	-0.073146	CSI	NA
ENSG00000203786	KPRP	chr1	protein_coding	152734529	152730505	152732517	-0.0731471	GCC	NA
ENSG00000197919	IFNA1	chr9	protein_coding	21441315	21440452	2.14409e+07	-0.0731476	OPL+ONL	NA
ENSG00000141101	NOB1	chr16	protein_coding	69788871	69775756	6.97823e+07	-0.0731491	IPL	NA
ENSG00000137185	ZSCAN9	chr6	protein_coding	28201264	28193028	28197146	-0.0731523	OPL+ONL	NA
ENSG00000186925	KRTAP19-6	chr21	protein_coding	31914181	31913853	31914017	-0.0731529	CSI	NA
ENSG00000168875	SOX14	chr3	protein_coding	137485172	137483133	1.37484e+08	-0.0731537	IPL	NA
ENSG00000204703	OR2B3	chr6	protein_coding	29055090	29053984	29054537	-0.0731542	RNFL	NA
ENSG00000139364	TMEM132B	chr12	protein_coding	126146923	125811161	125979042	-0.0731612	RNFL	NA
ENSG00000165698	SPACA9	chr9	protein_coding	NA	NA	NA	-0.0731627	GCL	NA
ENSG00000185958	FAM186A	chr12	protein_coding	50790405	50721094	5.07557e+07	-0.0731638	CSI	NA
ENSG00000188295	ZNF669	chr1	protein_coding	247267674	247263263	2.47265e+08	-0.0731679	GCC	NA
ENSG00000145861	C1QTNF2	chr5	protein_coding	159797648	159774774	159786211	-0.0731683	CSI	NA
ENSG00000105321	CCDC9	chr19	protein_coding	47775210	47759730	47767470	-0.0731714	GCC	NA
ENSG00000119946	CNNM1	chr10	protein_coding	101154087	101088855	101121471	-0.0731727	CSI	NA
ENSG00000107833	NPM3	chr10	protein_coding	103543170	103541081	1.03542e+08	-0.0731744	CSI	NA
ENSG00000120471	TP53AIP1	chr11	protein_coding	128813294	128804626	128808960	-0.0731806	GCL	NA
ENSG00000186881	OR13F1	chr9	protein_coding	107267503	107266543	107267023	-0.0731848	PS	NA
ENSG00000113597	TRAPPC13	chr5	protein_coding	64961954	64920557	6.49413e+07	-0.0731865	GCC	NA
ENSG00000162076	FLYWCH2	chr16	protein_coding	2949383	2933195	2941289	-0.0731911	OPL+ONL	NA
ENSG00000122085	MTERF4	chr2	protein_coding	242041747	242026508	2.42034e+08	-0.0731913	GCL	NA
ENSG00000143575	HAX1	chr1	protein_coding	154248355	154245038	1.54247e+08	-0.0731976	GCC	NA
ENSG00000176566	DCAF4L2	chr8	protein_coding	88886296	88882970	88884633	-0.0731986	IPL	NA
ENSG00000248920	USP17L19	chr4	protein_coding	9256696	9255103	9.2559e+06	-0.0731987	GCC	NA
ENSG00000010278	CD9	chr12	protein_coding	6347437	6309481	6328459	-0.0731992	GCC	NA
ENSG00000244482	LILRA6	chr19	protein_coding	54746617	54740467	54743542	-0.0732022	IPL	NA
ENSG00000138698	RAP1GDS1	chr4	protein_coding	99365012	99182526	99273769	-0.0732032	RNFL	NA
ENSG00000119801	YPEL5	chr2	protein_coding	30383399	30369749	30376574	-0.0732068	RPE+BM	NA
ENSG00000156282	CLDN17	chr21	protein_coding	31538971	31538240	3.15386e+07	-0.0732071	INL	NA
ENSG00000154945	ANKRD40	chr17	protein_coding	48785270	48770550	48777910	-0.0732096	INL	NA
ENSG00000106804	C5	chr9	protein_coding	123812554	123714613	1.23764e+08	-0.0732124	RNFL	NA
ENSG00000143845	ETNK2	chr1	protein_coding	204121310	204100188	204110749	-0.0732143	INL	NA
ENSG00000077312	SNRPA	chr19	protein_coding	41271297	41256758	4.1264e+07	-0.0732161	IPL	NA
ENSG00000163956	LRPAP1	chr4	protein_coding	3534224	3505323	3.51977e+06	-0.0732161	RPE+BM	NA
ENSG00000215712	TMEM242	chr6	protein_coding	157745291	157710053	157727672	-0.073218	INL	NA
ENSG00000239886	KRTAP9-2	chr17	protein_coding	39383904	39382899	3.93834e+07	-0.0732191	RPE+BM	NA
ENSG00000124749	COL21A1	chr6	protein_coding	56112378	55921387	5.60169e+07	-0.0732195	RNFL	NA
ENSG00000197442	MAP3K5	chr6	protein_coding	137113656	136878186	136995921	-0.0732212	OPL+ONL	NA
ENSG00000108061	SHOC2	chr10	protein_coding	112773425	112679300	1.12726e+08	-0.0732218	PS	NA
ENSG00000266733	TBC1D29	chr17	protein_coding	28890509	28886583	28888546	-0.0732294	PS	NA
ENSG00000106410	NOBOX	chr7	protein_coding	144107320	144094332	144100826	-0.07323	OPL+ONL	NA
ENSG00000160323	ADAMTS13	chr9	protein_coding	136324525	136279458	1.36302e+08	-0.0732309	GCL	NA
ENSG00000116667	C1orf21	chr1	protein_coding	184598155	184356149	184477152	-0.0732341	CSI	NA
ENSG00000183034	OTOP2	chr17	protein_coding	72930006	72920369	7.29252e+07	-0.0732497	CSI	NA
ENSG00000151881	TMEM267	chr5	protein_coding	NA	NA	NA	-0.0732528	INL	NA
ENSG00000172426	RSPH9	chr6	protein_coding	43638748	43612766	43625757	-0.0732596	PS	NA
ENSG00000072210	ALDH3A2	chr17	protein_coding	19580908	19552063	1.95665e+07	-0.07326	RPE+BM	NA
ENSG00000148200	NR6A1	chr9	protein_coding	127533589	127279553	127406571	-0.0732659	CSI	NA
ENSG00000221864	KRTAP12-2	chr21	protein_coding	46086844	46086105	4.60865e+07	-0.073266	PS	NA
ENSG00000153291	SLC25A27	chr6	protein_coding	46645927	46620651	46633289	-0.0732662	IPL	NA
ENSG00000144681	STAC	chr3	protein_coding	36589498	36421978	36505738	-0.0732709	RPE+BM	NA
ENSG00000163746	PLSCR2	chr3	protein_coding	146213778	146151074	146182426	-0.0732746	INL	NA
ENSG00000125657	TNFSF9	chr19	protein_coding	6535939	6531009	6533474	-0.073275	RPE+BM	NA
ENSG00000203711	C6orf99	chr6	lincRNA	159331385	159309618	1.59321e+08	-0.0732794	RNFL	NA
ENSG00000139055	ERP27	chr12	protein_coding	15091483	15066960	1.50792e+07	-0.0732821	OPL+ONL	NA
ENSG00000106086	PLEKHA8	chr7	protein_coding	30157961	30067976	3.0113e+07	-0.0732832	CSI	NA
ENSG00000115307	AUP1	chr2	protein_coding	74756974	74753774	74755374	-0.0732843	GCC	NA
ENSG00000133641	C12orf29	chr12	protein_coding	88443937	88429267	88436602	-0.0732854	IPL	NA
ENSG00000157542	KCNJ6	chr21	protein_coding	39288741	38996784	3.91428e+07	-0.0732856	IPL	NA
ENSG00000146477	SLC22A3	chr6	protein_coding	160873611	160769404	1.60822e+08	-0.0732906	GCC	NA
ENSG00000213892	CEACAM16	chr19	protein_coding	45213986	45202420	45208203	-0.0732963	GCC	NA
ENSG00000137090	DMRT1	chr9	protein_coding	969090	841689	905390	-0.073305	IPL	NA
ENSG00000092208	GEMIN2	chr14	protein_coding	39606177	39583487	39594832	-0.0733084	GCL	NA
ENSG00000188996	HUS1B	chr6	protein_coding	656964	655938	656451	-0.0733103	OPL+ONL	NA
ENSG00000197763	TXNRD3	chr3	protein_coding	126373967	126325894	1.2635e+08	-0.0733106	INL	NA
ENSG00000161973	CCDC42	chr17	protein_coding	8648154	8633245	8.6407e+06	-0.0733119	IPL	NA
ENSG00000165879	FRAT1	chr10	protein_coding	99081672	99079021	9.90803e+07	-0.0733159	CSI	NA
ENSG00000187244	BCAM	chr19	protein_coding	45324678	45312315	4.53185e+07	-0.0733174	OPL+ONL	NA
ENSG00000105821	DNAJC2	chr7	protein_coding	102985320	102952920	102969120	-0.0733179	GCC	NA
ENSG00000152207	CYSLTR2	chr13	protein_coding	49283498	49280950	49282224	-0.0733243	CSI	NA
ENSG00000178988	MRFAP1L1	chr4	protein_coding	6711606	6709428	6710517	-0.0733348	CSI	NA
ENSG00000214212	C19orf38	chr19	protein_coding	10980360	10959105	1.09697e+07	-0.0733369	RPE+BM	NA
ENSG00000166123	GPT2	chr16	protein_coding	46965201	46918307	46941754	-0.0733383	RNFL	NA
ENSG00000074657	ZNF532	chr18	protein_coding	56653709	56530060	5.65919e+07	-0.0733388	CSI	NA
ENSG00000178913	TAF7	chr5	protein_coding	140700351	140698056	1.40699e+08	-0.0733405	PS	NA
ENSG00000090612	ZNF268	chr12	protein_coding	133783697	133757994	1.33771e+08	-0.0733407	GCL	NA
ENSG00000248098	BCKDHA	chr19	protein_coding	41930910	41903693	4.19173e+07	-0.0733427	OPL+ONL	NA
ENSG00000169684	CHRNA5	chr15	protein_coding	78887611	78857861	78872736	-0.0733534	GCC	NA
ENSG00000134207	SYT6	chr1	protein_coding	114696472	114631913	1.14664e+08	-0.0733545	PS	NA
ENSG00000099365	STX1B	chr16	protein_coding	31021829	31000576	3.10112e+07	-0.0733564	CSI	NA
ENSG00000138175	ARL3	chr10	protein_coding	104474190	104433483	1.04454e+08	-0.0733666	RNFL	NA
ENSG00000187857	OR6C75	chr12	protein_coding	55759833	55758894	5.57594e+07	-0.0733705	RPE+BM	NA
ENSG00000138617	PARP16	chr15	protein_coding	65579018	65550436	65564727	-0.0733737	IPL	NA
ENSG00000100299	ARSA	chr22	protein_coding	51066601	51061181	51063891	-0.0733789	IPL	NA
ENSG00000254901	BORCS8	chr19	protein_coding	NA	NA	NA	-0.0733798	RPE+BM	NA
ENSG00000136240	KDELR2	chr7	protein_coding	6523849	6500711	6512280	-0.073385	RPE+BM	NA
ENSG00000133055	MYBPH	chr1	protein_coding	203144942	203136938	203140940	-0.0733896	INL	NA
ENSG00000125967	NECAB3	chr20	protein_coding	32262264	32244892	32253578	-0.0733948	PS	NA
ENSG00000175548	ALG10B	chr12	protein_coding	38723528	38710556	38717042	-0.0733963	INL	NA
ENSG00000181562	EDDM3A	chr14	protein_coding	21216539	21214098	2.12153e+07	-0.0733972	INL	NA
ENSG00000243244	STON1	chr2	protein_coding	48825654	48757307	4.87915e+07	-0.0734002	RPE+BM	NA
ENSG00000109107	ALDOC	chr17	protein_coding	26903951	26900132	2.6902e+07	-0.0734041	RNFL	NA
ENSG00000222018	C21orf140	chr21	protein_coding	35773370	35772409	3.57729e+07	-0.0734095	RNFL	NA
ENSG00000196550	FAM72A	chr1	protein_coding	206155074	206138910	206146992	-0.0734124	IPL	NA
ENSG00000066135	KDM4A	chr1	protein_coding	44171189	44115796	4.41435e+07	-0.0734248	INL	NA
ENSG00000114544	SLC41A3	chr3	protein_coding	125820391	125725199	125772795	-0.0734252	RNFL	NA
ENSG00000129204	USP6	chr17	protein_coding	5078324	5031686	5055005	-0.0734279	OPL+ONL	NA
ENSG00000115009	CCL20	chr2	protein_coding	228682280	228678557	2.2868e+08	-0.073428	RNFL	NA
ENSG00000169860	P2RY1	chr3	protein_coding	152555843	152552735	152554289	-0.0734311	RNFL	NA
ENSG00000176219	OR11H6	chr14	protein_coding	20692861	20691868	2.06924e+07	-0.0734314	IPL	NA
ENSG00000214518	KRTAP2-2	chr17	protein_coding	39211463	39210750	3.92111e+07	-0.0734358	PS	NA
ENSG00000115970	THADA	chr2	protein_coding	43823185	43457974	4.36406e+07	-0.0734365	GCL	NA
ENSG00000213741	RPS29	chr14	protein_coding	50053134	50043389	5.00483e+07	-0.0734437	CSI	NA
ENSG00000205863	C1QTNF9B	chr13	protein_coding	24471641	24465237	24468439	-0.0734511	RPE+BM	NA
ENSG00000183513	COA5	chr2	protein_coding	99224981	99215785	99220383	-0.0734519	GCL	NA
ENSG00000166262	FAM227B	chr15	protein_coding	49913118	49620591	4.97669e+07	-0.0734594	RPE+BM	NA
ENSG00000184155	OR10J5	chr1	protein_coding	159505797	159504867	159505332	-0.0734598	RNFL	NA
ENSG00000157131	C8A	chr1	protein_coding	57383894	57320442	57352168	-0.0734653	INL	NA
ENSG00000178597	PSAPL1	chr4	protein_coding	7436700	7432020	7434360	-0.0734675	IPL	NA
ENSG00000204518	AADACL4	chr1	protein_coding	12727097	12704565	12715831	-0.0734719	GCC	NA
ENSG00000197683	KRTAP26-1	chr21	protein_coding	31692607	31691449	31692028	-0.0734765	IPL	NA
ENSG00000150316	CWC15	chr11	protein_coding	94706776	94695786	94701281	-0.0734772	RNFL	NA
ENSG00000102910	LONP2	chr16	protein_coding	48387890	48278077	4.8333e+07	-0.0734784	INL	NA
ENSG00000130589	HELZ2	chr20	protein_coding	62205592	62189438	62197515	-0.0734809	RNFL	NA
ENSG00000217702	RP11-287D1.4	chr2	lincRNA	NA	NA	NA	-0.0734915	OPL+ONL	NA
ENSG00000158497	HMHB1	chr5	protein_coding	143200284	143191725	1.43196e+08	-0.073494	OPL+ONL	NA
ENSG00000072210	ALDH3A2	chr17	protein_coding	19580908	19552063	1.95665e+07	-0.0734941	GCC	NA
ENSG00000165457	FOLR2	chr11	protein_coding	71932994	71927818	71930406	-0.0734975	IPL	NA
ENSG00000141756	FKBP10	chr17	protein_coding	39979469	39968961	39974215	-0.0735014	RPE+BM	NA
ENSG00000087510	TFAP2C	chr20	protein_coding	55214338	55204357	5.52093e+07	-0.0735032	OPL+ONL	NA
ENSG00000103811	CTSH	chr15	protein_coding	79237420	79214091	7.92258e+07	-0.0735071	PS	NA
ENSG00000268635	RP11-739B23.1	chr11	antisense	NA	NA	NA	-0.0735074	OPL+ONL	NA
ENSG00000185737	NRG3	chr10	protein_coding	84746935	83635069	84191002	-0.0735076	GCC	NA
ENSG00000179615	OR2AP1	chr12	protein_coding	55969128	55968198	55968663	-0.0735128	GCL	NA
ENSG00000268531	RP11-32B5.8	chr15	lincRNA	NA	NA	NA	-0.0735173	OPL+ONL	NA
ENSG00000171241	SHCBP1	chr16	protein_coding	46655311	46614467	46634889	-0.0735184	INL	NA
ENSG00000204149	AGAP6	chr10	protein_coding	51770259	51748077	51759168	-0.0735187	RNFL	NA
ENSG00000130538	OR11H1	chr22	protein_coding	16449804	16448823	1.64493e+07	-0.07352	GCC	NA
ENSG00000169740	ZNF32	chr10	protein_coding	44144326	44139306	44141816	-0.0735248	GCL	NA
ENSG00000136783	NIPSNAP3A	chr9	protein_coding	107522403	107509968	1.07516e+08	-0.0735251	OPL+ONL	NA
ENSG00000160072	ATAD3B	chr1	protein_coding	1431582	1407163	1.41937e+06	-0.0735266	CSI	NA
ENSG00000172346	CSDC2	chr22	protein_coding	41972670	41957013	4.19648e+07	-0.0735268	GCL	NA
ENSG00000150275	PCDH15	chr10	protein_coding	56561051	55562532	5.60618e+07	-0.0735303	IPL	NA
ENSG00000232258	TMEM114	chr16	protein_coding	8602209	8576550	8.58938e+06	-0.0735323	INL	NA
ENSG00000115718	PROC	chr2	protein_coding	128186822	128175995	1.28181e+08	-0.073537	GCC	NA
ENSG00000124249	KCNK15	chr20	protein_coding	43380954	43374487	4.33777e+07	-0.073537	PS	NA
ENSG00000049239	H6PD	chr1	protein_coding	9331394	9294862	9313128	-0.0735385	IPL	NA
ENSG00000196407	THEM5	chr1	protein_coding	151826173	151819576	1.51823e+08	-0.0735388	OPL+ONL	NA
ENSG00000169429	CXCL8	chr4	protein_coding	74609433	74606222	7.46078e+07	-0.0735413	RPE+BM	NA
ENSG00000271605	MILR1	chr17	protein_coding	62464760	62461568	62463164	-0.0735597	OPL+ONL	NA
ENSG00000118655	DCLRE1B	chr1	protein_coding	114456708	114447914	114452311	-0.0735609	RNFL	NA
ENSG00000180340	FZD2	chr17	protein_coding	42638630	42634811	4.26367e+07	-0.0735622	PS	NA
ENSG00000203733	GJE1	chr6	protein_coding	NA	NA	NA	-0.0735648	GCL	NA
ENSG00000128694	OSGEPL1	chr2	protein_coding	190627924	190611385	1.9062e+08	-0.073565	GCL	NA
ENSG00000087903	RFX2	chr19	protein_coding	6110664	5993174	6051919	-0.0735671	CSI	NA
ENSG00000141522	ARHGDIA	chr17	protein_coding	79829282	79825594	79827438	-0.0735706	PS	NA
ENSG00000258817	OR4C13	chr11	protein_coding	49974971	49973942	4.99745e+07	-0.0735707	RNFL	NA
ENSG00000136371	MTHFS	chr15	protein_coding	80189627	80135888	8.01628e+07	-0.0735717	RNFL	NA
ENSG00000238083	LRRC37A2	chr17	protein_coding	240669	197705	219187	-0.073572	RPE+BM	NA
ENSG00000186038	HTR3E	chr3	protein_coding	183824783	183814851	183819817	-0.0735752	IPL	NA
ENSG00000215853	RPTN	chr1	protein_coding	152131704	152126070	152128887	-0.0735849	RNFL	NA
ENSG00000100060	MFNG	chr22	protein_coding	37882478	37865100	37873789	-0.0735888	GCC	NA
ENSG00000167653	PSCA	chr8	protein_coding	143764145	143751725	143757935	-0.0735891	CSI	NA
ENSG00000164037	SLC9B1	chr4	protein_coding	103940896	103806204	103873550	-0.0735899	GCC	NA
ENSG00000121988	ZRANB3	chr2	protein_coding	136288806	135954538	136121672	-0.0735951	GCL	NA
ENSG00000203791	METTL10	chr10	protein_coding	126480439	126447405	126463922	-0.0735952	CSI	NA
ENSG00000186487	MYT1L	chr2	protein_coding	2335045	1792884	2.06396e+06	-0.0735954	CSI	NA
ENSG00000163001	CFAP36	chr2	protein_coding	55772216	55746730	55759473	-0.0735971	GCC	NA
ENSG00000138399	FASTKD1	chr2	protein_coding	170430431	170386261	170408346	-0.0735983	RPE+BM	NA
ENSG00000129484	PARP2	chr14	protein_coding	20826063	20811772	2.08189e+07	-0.0735995	OPL+ONL	NA
ENSG00000152034	MCHR2	chr6	protein_coding	100442114	100367785	1.00405e+08	-0.0736032	GCL	NA
ENSG00000182447	OTOL1	chr3	protein_coding	161221730	161214595	1.61218e+08	-0.073605	GCL	NA
ENSG00000172377	OR9I1	chr11	protein_coding	57886916	57885971	5.78864e+07	-0.0736052	GCL	NA
ENSG00000115318	LOXL3	chr2	protein_coding	74781091	74759385	74770238	-0.0736058	IPL	NA
ENSG00000117411	B4GALT2	chr1	protein_coding	44456843	44444873	44450858	-0.073609	GCL	NA
ENSG00000115977	AAK1	chr2	protein_coding	69870977	69685126	6.97781e+07	-0.0736093	RPE+BM	NA
ENSG00000212938	KRTAP6-3	chr21	protein_coding	31965374	31964758	31965066	-0.0736101	OPL+ONL	NA
ENSG00000164118	CEP44	chr4	protein_coding	175254531	175205054	1.7523e+08	-0.0736126	OPL+ONL	NA
ENSG00000205439	KRTAP12-3	chr21	protein_coding	46078258	46077848	46078053	-0.0736137	IPL	NA
ENSG00000106443	PHF14	chr7	protein_coding	11209250	11013498	11111374	-0.0736138	GCC	NA
ENSG00000162624	LHX8	chr1	protein_coding	75627218	75594118	75610668	-0.0736156	GCL	NA
ENSG00000173812	EIF1	chr17	protein_coding	39847898	39845126	39846512	-0.0736162	IPL	NA
ENSG00000107938	EDRF1	chr10	protein_coding	127452712	127408083	1.2743e+08	-0.0736214	RNFL	NA
ENSG00000187005	KRTAP21-1	chr21	protein_coding	32127696	32127456	32127576	-0.0736248	CSI	NA
ENSG00000167751	KLK2	chr19	protein_coding	51383823	51376688	5.13803e+07	-0.0736281	CSI	NA
ENSG00000178690	DYNAP	chr18	protein_coding	52266724	52258389	5.22626e+07	-0.0736287	OPL+ONL	NA
ENSG00000155744	FAM126B	chr2	protein_coding	201936392	201838440	201887416	-0.0736312	IPL	NA
ENSG00000267857	RP5-1023B21.1	chr21	lincRNA	NA	NA	NA	-0.0736312	CSI	NA
ENSG00000167755	KLK6	chr19	protein_coding	51472929	51461886	5.14674e+07	-0.0736317	GCL	NA
ENSG00000110422	HIPK3	chr11	protein_coding	33378568	33278217	3.33284e+07	-0.0736344	RPE+BM	NA
ENSG00000134759	ELP2	chr18	protein_coding	33754688	33709836	33732262	-0.0736371	PS	NA
ENSG00000151640	DPYSL4	chr10	protein_coding	134019280	134000413	1.3401e+08	-0.0736373	GCC	NA
ENSG00000188626	GOLGA8M	chr15	protein_coding	28957567	28943840	2.89507e+07	-0.0736565	OPL+ONL	NA
ENSG00000153563	CD8A	chr2	protein_coding	87035519	87011727	87023623	-0.0736611	PS	NA
ENSG00000212899	KRTAP3-3	chr17	protein_coding	39150385	39149681	39150033	-0.0736619	PS	NA
ENSG00000141497	ZMYND15	chr17	protein_coding	4649414	4643309	4.64636e+06	-0.0736676	OPL+ONL	NA
ENSG00000170099	SERPINA6	chr14	protein_coding	94789688	94770584	94780136	-0.0736677	INL	NA
ENSG00000099860	GADD45B	chr19	protein_coding	2478257	2476122	2.47719e+06	-0.0736697	IPL	NA
ENSG00000077232	DNAJC10	chr2	protein_coding	183644750	183580767	1.83613e+08	-0.0736703	IPL	NA
ENSG00000108064	TFAM	chr10	protein_coding	60158990	60144902	60151946	-0.0736743	INL	NA
ENSG00000118307	CASC1	chr12	protein_coding	25348094	25261222	25304658	-0.0736745	PS	NA
ENSG00000261787	TCF24	chr8	protein_coding	67874825	67858735	67866780	-0.0736773	GCL	NA
ENSG00000142185	TRPM2	chr21	protein_coding	45862964	45773483	4.58182e+07	-0.0736818	RNFL	NA
ENSG00000109762	SNX25	chr4	protein_coding	186285120	186131283	1.86208e+08	-0.0736831	GCC	NA
ENSG00000100304	TTLL12	chr22	protein_coding	43583137	43562627	43572882	-0.0736872	PS	NA
ENSG00000143365	RORC	chr1	protein_coding	151804348	151778546	151791447	-0.0736886	PS	NA
ENSG00000171204	TMEM126B	chr11	protein_coding	85347583	85339616	8.53436e+07	-0.0737011	IPL	NA
ENSG00000029364	SLC39A9	chr14	protein_coding	69929107	69865095	69897101	-0.0737031	GCC	NA
ENSG00000261190	C16orf97	chr16	processed_transcript	52107847	52060263	52084055	-0.0737031	GCC	NA
ENSG00000121904	CSMD2	chr1	protein_coding	34631443	33979598	3.43055e+07	-0.0737126	INL	NA
ENSG00000179256	SMCO3	chr12	protein_coding	14967116	14957583	1.49623e+07	-0.0737187	CSI	NA
ENSG00000079112	CDH17	chr8	protein_coding	95229531	95139393	95184462	-0.0737236	CSI	NA
ENSG00000114270	COL7A1	chr3	protein_coding	48632593	48601505	48617049	-0.0737237	PS	NA
ENSG00000073169	SELENOO	chr22	protein_coding	NA	NA	NA	-0.0737272	IPL	NA
ENSG00000121671	CRY2	chr11	protein_coding	45904799	45868668	4.58867e+07	-0.0737273	INL	NA
ENSG00000198471	RTP2	chr3	protein_coding	187420345	187416046	1.87418e+08	-0.0737275	IPL	NA
ENSG00000146411	SLC2A12	chr6	protein_coding	134373789	134308718	1.34341e+08	-0.0737332	GCC	NA
ENSG00000197309	OR10D3	chr11	protein_coding	NA	NA	NA	-0.0737383	IPL	NA
ENSG00000169375	SIN3A	chr15	protein_coding	75748124	75661719	7.57049e+07	-0.0737407	OPL+ONL	NA
ENSG00000107669	ATE1	chr10	protein_coding	123688316	123499935	1.23594e+08	-0.0737463	GCC	NA
ENSG00000230301	OR5H6	chr3	protein_coding	97984106	97983128	97983617	-0.0737483	RPE+BM	NA
ENSG00000135749	PCNX2	chr1	protein_coding	NA	NA	NA	-0.0737502	RPE+BM	NA
ENSG00000167114	SLC27A4	chr9	protein_coding	131123749	131102838	1.31113e+08	-0.0737512	PS	NA
ENSG00000136816	TOR1B	chr9	protein_coding	132573560	132565431	1.32569e+08	-0.0737528	PS	NA
ENSG00000100029	PES1	chr22	protein_coding	31003000	30972611	3.09878e+07	-0.0737564	PS	NA
ENSG00000267697	LUZP6	chr7	protein_coding	135662204	135611502	135636853	-0.0737575	OPL+ONL	NA
ENSG00000076258	FMO4	chr1	protein_coding	171311223	171283485	171297354	-0.0737576	OPL+ONL	NA
ENSG00000250913	USP17L23	chr4	protein_coding	NA	NA	NA	-0.0737624	CSI	NA
ENSG00000176299	OR4M1	chr14	protein_coding	20249423	20248481	20248952	-0.073763	INL	NA
ENSG00000184164	CRELD2	chr22	protein_coding	50321188	50312277	5.03167e+07	-0.0737639	GCL	NA
ENSG00000197134	ZNF257	chr19	protein_coding	22273903	22235265	22254584	-0.0737663	GCC	NA
ENSG00000196834	POTEI	chr2	protein_coding	131266808	131220388	131243598	-0.073769	CSI	NA
ENSG00000188626	GOLGA8M	chr15	protein_coding	28957567	28943840	2.89507e+07	-0.0737801	INL	NA
ENSG00000120686	UFM1	chr13	protein_coding	38937144	38923907	3.89305e+07	-0.0737805	GCC	NA
ENSG00000212719	C17orf51	chr17	protein_coding	21454941	21431570	2.14433e+07	-0.0737825	RNFL	NA
ENSG00000175065	DSG4	chr18	protein_coding	28993880	28956739	2.89753e+07	-0.0737877	INL	NA
ENSG00000129654	FOXJ1	chr17	protein_coding	74137380	74132414	74134897	-0.0737896	OPL+ONL	NA
ENSG00000011114	BTBD7	chr14	protein_coding	93799438	93703895	9.37517e+07	-0.0737897	CSI	NA
ENSG00000186212	SOWAHB	chr4	protein_coding	77819002	77816081	7.78175e+07	-0.0737902	GCL	NA
ENSG00000189320	FAM180A	chr7	protein_coding	135433594	135414345	1.35424e+08	-0.0737903	PS	NA
ENSG00000106524	ANKMY2	chr7	protein_coding	16685442	16639400	16662421	-0.0737937	GCL	NA
ENSG00000171722	SPATA46	chr1	protein_coding	NA	NA	NA	-0.0737947	OPL+ONL	NA
ENSG00000236032	OR5H14	chr3	protein_coding	97869162	97868229	9.78687e+07	-0.0737983	IPL	NA
ENSG00000139117	CPNE8	chr12	protein_coding	39299420	39046001	3.91727e+07	-0.0738013	GCC	NA
ENSG00000197891	SLC22A12	chr11	protein_coding	64369825	64358281	64364053	-0.0738039	RPE+BM	NA
ENSG00000205189	ZBTB10	chr8	protein_coding	81438500	81397853	8.14182e+07	-0.0738057	PS	NA
ENSG00000113387	SUB1	chr5	protein_coding	32604185	32585604	3.25949e+07	-0.0738104	OPL+ONL	NA
ENSG00000174917	C19orf70	chr19	protein_coding	5680911	5678432	5.67967e+06	-0.0738251	RNFL	NA
ENSG00000214940	NPIPA8	chr16	protein_coding	18426519	18411775	18419147	-0.0738328	OPL+ONL	NA
ENSG00000069974	RAB27A	chr15	protein_coding	55582013	55495163	55538588	-0.0738366	RNFL	NA
ENSG00000125510	OPRL1	chr20	protein_coding	62731996	62711470	62721733	-0.0738375	RPE+BM	NA
ENSG00000145626	UGT3A1	chr5	protein_coding	36001130	35960857	3.5981e+07	-0.0738388	CSI	NA
ENSG00000172247	C1QTNF4	chr11	protein_coding	47615961	47611215	47613588	-0.0738403	RPE+BM	NA
ENSG00000112874	NUDT12	chr5	protein_coding	102898502	102884555	1.02892e+08	-0.0738432	OPL+ONL	NA
ENSG00000177243	DEFB103B	chr8	protein_coding	7287870	7286415	7.28714e+06	-0.0738434	INL	NA
ENSG00000134152	KATNBL1	chr15	protein_coding	34502297	34432874	3.44676e+07	-0.0738446	RNFL	NA
ENSG00000137288	UQCC2	chr6	protein_coding	33679528	33664537	3.3672e+07	-0.0738493	CSI	NA
ENSG00000198301	SDAD1	chr4	protein_coding	76912115	76871058	7.68916e+07	-0.0738515	OPL+ONL	NA
ENSG00000100276	RASL10A	chr22	protein_coding	29711745	29708921	29710333	-0.0738518	RNFL	NA
ENSG00000109519	GRPEL1	chr4	protein_coding	7069800	7061779	7.06579e+06	-0.0738531	GCL	NA
ENSG00000170166	HOXD4	chr2	protein_coding	177017949	177016112	1.77017e+08	-0.0738547	OPL+ONL	NA
ENSG00000072571	HMMR	chr5	protein_coding	162918953	162887516	1.62903e+08	-0.0738559	GCC	NA
ENSG00000197786	OR5B17	chr11	protein_coding	58126542	58125597	5.81261e+07	-0.0738565	OPL+ONL	NA
ENSG00000188816	HMX2	chr10	protein_coding	124910188	124907637	1.24909e+08	-0.0738566	GCL	NA
ENSG00000074855	ANO8	chr19	protein_coding	17445638	17434031	1.74398e+07	-0.0738604	OPL+ONL	NA
ENSG00000156869	FRRS1	chr1	protein_coding	100231349	100174258	1.00203e+08	-0.0738646	OPL+ONL	NA
ENSG00000168994	PXDC1	chr6	protein_coding	3752246	3722835	3.73754e+06	-0.0738682	IPL	NA
ENSG00000088926	F11	chr4	protein_coding	187210835	187187117	187198976	-0.0738683	IPL	NA
ENSG00000067113	PLPP1	chr5	protein_coding	NA	NA	NA	-0.0738719	CSI	NA
ENSG00000196418	ZNF124	chr1	protein_coding	247335319	247285276	2.4731e+08	-0.0738732	INL	NA
ENSG00000156966	B3GNT7	chr2	protein_coding	232265875	232260334	2.32263e+08	-0.0738743	GCC	NA
ENSG00000138835	RGS3	chr9	protein_coding	116360023	116207008	1.16284e+08	-0.0738807	IPL	NA
ENSG00000120992	LYPLA1	chr8	protein_coding	55014577	54958926	5.49868e+07	-0.0738809	IPL	NA
ENSG00000176605	C14orf177	chr14	protein_coding	99184103	99177949	99181026	-0.0738873	GCC	NA
ENSG00000163636	PSMD6	chr3	protein_coding	64009686	63996224	64002955	-0.0738883	RPE+BM	NA
ENSG00000172725	CORO1B	chr11	protein_coding	67211292	67205517	6.72084e+07	-0.0738886	OPL+ONL	NA
ENSG00000214688	C10orf105	chr10	protein_coding	73497581	73471457	73484519	-0.0738903	RPE+BM	NA
ENSG00000136144	RCBTB1	chr13	protein_coding	50159719	50106081	50132900	-0.0738926	PS	NA
ENSG00000070669	ASNS	chr7	protein_coding	97501854	97481428	97491641	-0.0738946	GCC	NA
ENSG00000173614	NMNAT1	chr1	protein_coding	10045556	10002980	10024268	-0.0738973	INL	NA
ENSG00000172005	MAL	chr2	protein_coding	95719737	95691399	95705568	-0.0739039	IPL	NA
ENSG00000135045	C9orf40	chr9	protein_coding	77567802	77561498	77564650	-0.0739147	CSI	NA
ENSG00000204687	MAS1L	chr6	protein_coding	29455679	29454542	2.94551e+07	-0.0739154	GCL	NA
ENSG00000127954	STEAP4	chr7	protein_coding	87936228	87905743	8.7921e+07	-0.0739175	OPL+ONL	NA
ENSG00000248385	TARM1	chr19	protein_coding	54584634	54573200	54578917	-0.0739193	GCC	NA
ENSG00000115539	PDCL3	chr2	protein_coding	101193201	101179417	101186309	-0.0739204	OPL+ONL	NA
ENSG00000219435	TEX40	chr11	protein_coding	64072239	64067862	6.40701e+07	-0.0739322	RNFL	NA
ENSG00000154640	BTG3	chr21	protein_coding	18985268	18965967	1.89756e+07	-0.0739344	PS	NA
ENSG00000181009	OR52N5	chr11	protein_coding	5799897	5798863	5799380	-0.0739446	IPL	NA
ENSG00000221900	POM121L12	chr7	protein_coding	53104618	53103348	53103983	-0.0739451	OPL+ONL	NA
ENSG00000186493	C5orf38	chr5	protein_coding	2755511	2752244	2.75388e+06	-0.0739456	RNFL	NA
ENSG00000186509	OR9Q1	chr11	protein_coding	57949038	57791352	57870195	-0.07395	RPE+BM	NA
ENSG00000126883	NUP214	chr9	protein_coding	134110057	134000947	134055502	-0.0739518	RNFL	NA
ENSG00000138069	RAB1A	chr2	protein_coding	65357435	65313987	65335711	-0.0739518	IPL	NA
ENSG00000102753	KPNA3	chr13	protein_coding	50367057	50273442	5.03202e+07	-0.0739539	PS	NA
ENSG00000084463	WBP11	chr12	protein_coding	14956401	14939411	14947906	-0.073954	OPL+ONL	NA
ENSG00000205327	OR6C68	chr12	protein_coding	55887100	55886161	5.58866e+07	-0.0739566	GCL	NA
ENSG00000163682	RPL9	chr4	protein_coding	39460568	39455744	39458156	-0.073962	CSI	NA
ENSG00000180979	LRRC57	chr15	protein_coding	42841002	42834719	4.28379e+07	-0.073968	INL	NA
ENSG00000142233	NTN5	chr19	protein_coding	49176264	49164663	4.91705e+07	-0.0739744	RPE+BM	NA
ENSG00000120594	PLXDC2	chr10	protein_coding	20578784	20105371	2.03421e+07	-0.073975	GCC	NA
ENSG00000104164	BLOC1S6	chr15	protein_coding	45901909	45879416	4.58907e+07	-0.0739757	CSI	NA
ENSG00000176555	OR4S1	chr11	protein_coding	48328704	48327774	48328239	-0.0739758	GCC	NA
ENSG00000125818	PSMF1	chr20	protein_coding	1148426	1093905	1.12117e+06	-0.0739774	RNFL	NA
ENSG00000149090	PAMR1	chr11	protein_coding	35551848	35453375	3.55026e+07	-0.0739827	PS	NA
ENSG00000114125	RNF7	chr3	protein_coding	141465645	141457050	1.41461e+08	-0.0739881	INL	NA
ENSG00000083097	DOPEY1	chr6	protein_coding	83878190	83777384	83827787	-0.0739921	OPL+ONL	NA
ENSG00000171219	CDC42BPG	chr11	protein_coding	64612041	64591661	64601851	-0.0739932	GCC	NA
ENSG00000135597	REPS1	chr6	protein_coding	139309398	139225151	1.39267e+08	-0.0739964	INL	NA
ENSG00000130538	OR11H1	chr22	protein_coding	16449804	16448823	1.64493e+07	-0.0739984	OPL+ONL	NA
ENSG00000182154	MRPL41	chr9	protein_coding	140447007	140446308	1.40447e+08	-0.074001	CSI	NA
ENSG00000168237	GLYCTK	chr3	protein_coding	52329272	52321835	5.23256e+07	-0.0740013	PS	NA
ENSG00000243709	LEFTY1	chr1	protein_coding	226076846	226073981	2.26075e+08	-0.074002	CSI	NA
ENSG00000158717	RNF166	chr16	protein_coding	88772829	88762902	8.87679e+07	-0.074003	IPL	NA
ENSG00000103978	TMEM87A	chr15	protein_coding	42565782	42502649	4.25342e+07	-0.0740036	OPL+ONL	NA
ENSG00000244025	KRTAP19-3	chr21	protein_coding	31864275	31863781	31864028	-0.074006	INL	NA
ENSG00000184939	ZFP90	chr16	protein_coding	68601039	68573660	6.85873e+07	-0.0740079	RPE+BM	NA
ENSG00000162779	AXDND1	chr1	protein_coding	179523870	179334854	179429362	-0.07401	IPL	NA
ENSG00000177558	FAM187B	chr19	protein_coding	35719628	35715703	3.57177e+07	-0.0740106	GCC	NA
ENSG00000175728	C11orf44	chr11	lincRNA	130587247	130542850	1.30565e+08	-0.0740113	IPL	NA
ENSG00000079387	SENP1	chr12	protein_coding	48500091	48436680	4.84684e+07	-0.0740114	GCL	NA
ENSG00000100968	NFATC4	chr14	protein_coding	24848811	24836116	2.48425e+07	-0.0740144	PS	NA
ENSG00000172785	CBWD1	chr9	protein_coding	179075	121037	150056	-0.0740275	PS	NA
ENSG00000116726	PRAMEF12	chr1	protein_coding	12838048	12834990	12836519	-0.0740284	IPL	NA
ENSG00000130656	HBZ	chr16	protein_coding	204504	202853	203678	-0.0740372	RNFL	NA
ENSG00000205097	FRG2	chr4	protein_coding	190948412	190945522	190946967	-0.0740413	IPL	NA
ENSG00000167858	TEKT1	chr17	protein_coding	6735060	6703299	6.71918e+06	-0.0740442	IPL	NA
ENSG00000122862	SRGN	chr10	protein_coding	70864567	70847827	70856197	-0.074048	IPL	NA
ENSG00000171448	ZBTB26	chr9	protein_coding	125693779	125680377	125687078	-0.0740483	OPL+ONL	NA
ENSG00000105219	CNTD2	chr19	protein_coding	40732597	40728114	4.07304e+07	-0.0740503	PS	NA
ENSG00000267508	ZNF285	chr19	protein_coding	44905777	44889807	44897792	-0.074054	INL	NA
ENSG00000132952	USPL1	chr13	protein_coding	31233686	31191829	3.12128e+07	-0.0740633	OPL+ONL	NA
ENSG00000205029	OR5D16	chr11	protein_coding	55607214	55606227	5.56067e+07	-0.0740644	IPL	NA
ENSG00000196366	C9orf163	chr9	lincRNA	139380519	139377946	1.39379e+08	-0.0740676	RNFL	NA
ENSG00000137409	MTCH1	chr6	protein_coding	36954327	36935910	3.69451e+07	-0.0740676	GCL	NA
ENSG00000215454	KRTAP10-4	chr21	protein_coding	45995248	45993605	4.59944e+07	-0.074068	RNFL	NA
ENSG00000197683	KRTAP26-1	chr21	protein_coding	31692607	31691449	31692028	-0.0740722	OPL+ONL	NA
ENSG00000255012	OR5M1	chr11	protein_coding	56380978	56380030	56380504	-0.0740735	RNFL	NA
ENSG00000035681	NSMAF	chr8	protein_coding	59572404	59496063	5.95342e+07	-0.0740775	RNFL	NA
ENSG00000159496	RGL4	chr22	protein_coding	24041363	24033047	24037205	-0.0740792	CSI	NA
ENSG00000182551	ADI1	chr2	protein_coding	3523350	3501689	3.51252e+06	-0.0740802	RNFL	NA
ENSG00000159650	UROC1	chr3	protein_coding	126236616	126200007	1.26218e+08	-0.0740839	RNFL	NA
ENSG00000164089	ETNPPL	chr4	protein_coding	109684235	109663201	109673718	-0.0740846	PS	NA
ENSG00000231637	USP17L29	chr4	protein_coding	9352211	9350618	9.35141e+06	-0.0740857	GCC	NA
ENSG00000204701	OR2J3	chr6	protein_coding	453829	383133	418481	-0.0740859	OPL+ONL	NA
ENSG00000170209	ANKK1	chr11	protein_coding	113271140	113258512	113264826	-0.0740869	PS	NA
ENSG00000198610	AKR1C4	chr10	protein_coding	5260910	5238797	5.24985e+06	-0.074088	RNFL	NA
ENSG00000111215	PRR4	chr12	protein_coding	11002075	10998447	11000261	-0.0740938	IPL	NA
ENSG00000102804	TSC22D1	chr13	protein_coding	45150701	45006278	4.50785e+07	-0.0740947	RNFL	NA
ENSG00000173239	LIPM	chr10	protein_coding	90580303	90562486	9.05714e+07	-0.0740964	PS	NA
ENSG00000221953	C1orf229	chr1	lincRNA	247275719	247273461	247274590	-0.0740977	PS	NA
ENSG00000116996	ZP4	chr1	protein_coding	238054222	238041163	2.38048e+08	-0.074104	GCC	NA
ENSG00000108688	CCL7	chr17	protein_coding	32599261	32597234	3.25982e+07	-0.0741141	OPL+ONL	NA
ENSG00000130305	NSUN5	chr7	protein_coding	72722864	72716512	72719688	-0.0741174	INL	NA
ENSG00000181827	RFX7	chr15	protein_coding	56535483	56382730	5.64591e+07	-0.0741177	IPL	NA
ENSG00000143556	S100A7	chr1	protein_coding	153433137	153430219	153431678	-0.0741209	GCL	NA
ENSG00000107949	BCCIP	chr10	protein_coding	127542264	127512103	1.27527e+08	-0.0741227	CSI	NA
ENSG00000163131	CTSS	chr1	protein_coding	150738433	150702671	150720552	-0.0741248	PS	NA
ENSG00000180919	OR56B4	chr11	protein_coding	6129968	6129008	6129488	-0.0741274	IPL	NA
ENSG00000106367	AP1S1	chr7	protein_coding	100804557	100797685	100801121	-0.0741332	CSI	NA
ENSG00000004142	POLDIP2	chr17	protein_coding	26684612	26673653	2.66791e+07	-0.0741366	OPL+ONL	NA
ENSG00000134202	GSTM3	chr1	protein_coding	110283660	110276553	1.1028e+08	-0.0741506	PS	NA
ENSG00000198682	PAPSS2	chr10	protein_coding	89507462	89419475	8.94635e+07	-0.0741515	GCL	NA
ENSG00000165799	RNASE7	chr14	protein_coding	21512392	21510384	21511388	-0.0741519	RNFL	NA
ENSG00000139354	GAS2L3	chr12	protein_coding	101018685	100967488	1.00993e+08	-0.0741565	GCC	NA
ENSG00000161180	CCDC116	chr22	protein_coding	21991616	21987085	2.19894e+07	-0.0741598	PS	NA
ENSG00000162341	TPCN2	chr11	protein_coding	68858072	68816349	6.88372e+07	-0.0741648	IPL	NA
ENSG00000196266	OR10J3	chr1	protein_coding	159284449	159283459	159283954	-0.0741669	OPL+ONL	NA
ENSG00000174898	CATSPERD	chr19	protein_coding	5778742	5720687	5.74971e+06	-0.0741721	OPL+ONL	NA
ENSG00000158901	WFDC8	chr20	protein_coding	44207965	44179790	4.41939e+07	-0.0741745	RNFL	NA
ENSG00000166831	RBPMS2	chr15	protein_coding	65067770	65032094	65049932	-0.0741756	RPE+BM	NA
ENSG00000108352	RAPGEFL1	chr17	protein_coding	38351906	38334241	3.83431e+07	-0.0741761	RPE+BM	NA
ENSG00000178386	ZNF223	chr19	protein_coding	44572147	44556163	44564155	-0.0741792	RPE+BM	NA
ENSG00000163902	RPN1	chr3	protein_coding	128369719	128338812	1.28354e+08	-0.0741845	RPE+BM	NA
ENSG00000128513	POT1	chr7	protein_coding	124570037	124462439	124516238	-0.0741893	GCL	NA
ENSG00000240747	KRBOX1	chr3	protein_coding	42984283	42977833	42981058	-0.0741898	INL	NA
ENSG00000158714	SLAMF8	chr1	protein_coding	159807282	159796478	159801880	-0.0741959	IPL	NA
ENSG00000183760	ACP7	chr19	protein_coding	NA	NA	NA	-0.0741968	CSI	NA
ENSG00000243710	CFAP57	chr1	protein_coding	43720029	43638000	4.3679e+07	-0.0742001	GCC	NA
ENSG00000182902	SLC25A18	chr22	protein_coding	18073647	18043182	1.80584e+07	-0.0742014	RNFL	NA
ENSG00000179950	PUF60	chr8	protein_coding	144911556	144898513	1.44905e+08	-0.0742018	INL	NA
ENSG00000178127	NDUFV2	chr18	protein_coding	9134343	9102627	9118485	-0.0742054	GCL	NA
ENSG00000186652	PRG2	chr11	protein_coding	57158130	57154833	5.71565e+07	-0.0742128	RNFL	NA
ENSG00000182318	ZSCAN22	chr19	protein_coding	58853712	58838384	58846048	-0.0742226	PS	NA
ENSG00000039139	DNAH5	chr5	protein_coding	13944589	13690436	1.38175e+07	-0.0742231	IPL	NA
ENSG00000070423	RNF126	chr19	protein_coding	663233	647525	655379	-0.0742231	RNFL	NA
ENSG00000142507	PSMB6	chr17	protein_coding	4701798	4699438	4700618	-0.0742244	GCL	NA
ENSG00000196460	RFX8	chr2	protein_coding	102091165	102013822	1.02052e+08	-0.0742305	OPL+ONL	NA
ENSG00000212127	TAS2R14	chr12	protein_coding	11091806	11090852	11091329	-0.0742321	RPE+BM	NA
ENSG00000189167	ZAR1L	chr13	protein_coding	32886091	32877907	32881999	-0.0742324	RNFL	NA
ENSG00000197785	ATAD3A	chr1	protein_coding	1470067	1447522	1.45879e+06	-0.0742336	INL	NA
ENSG00000197838	CYP2A13	chr19	protein_coding	41602100	41594355	4.15982e+07	-0.0742461	OPL+ONL	NA
ENSG00000178988	MRFAP1L1	chr4	protein_coding	6711606	6709428	6710517	-0.0742479	RNFL	NA
ENSG00000110060	PUS3	chr11	protein_coding	125773116	125763379	1.25768e+08	-0.0742491	PS	NA
ENSG00000198685	LINC01565	chr3	lincRNA	128294929	128290842	1.28293e+08	-0.0742511	INL	NA
ENSG00000173540	GMPPB	chr3	protein_coding	49761407	49758908	4.97602e+07	-0.0742553	IPL	NA
ENSG00000124092	CTCFL	chr20	protein_coding	56100183	56071020	5.60856e+07	-0.0742601	GCC	NA
ENSG00000167536	DHRS13	chr17	protein_coding	27230089	27224798	2.72274e+07	-0.0742619	GCL	NA
ENSG00000188522	FAM83G	chr17	protein_coding	18908060	18874380	18891220	-0.0742619	IPL	NA
ENSG00000142511	GPR32	chr19	protein_coding	51274989	51273720	5.12744e+07	-0.074268	GCL	NA
ENSG00000179933	C14orf119	chr14	protein_coding	23569665	23564682	2.35672e+07	-0.0742682	IPL	NA
ENSG00000224051	CPTP	chr1	protein_coding	1264276	1260142	1262209	-0.0742704	OPL+ONL	NA
ENSG00000134755	DSC2	chr18	protein_coding	28682388	28645941	2.86642e+07	-0.0742712	PS	NA
ENSG00000169410	PTPN9	chr15	protein_coding	75871632	75759461	7.58155e+07	-0.074273	RPE+BM	NA
ENSG00000225362	CT62	chr15	protein_coding	71407839	71402582	7.14052e+07	-0.0742793	GCC	NA
ENSG00000121377	TAS2R7	chr12	protein_coding	10955226	10954130	10954678	-0.0742794	GCC	NA
ENSG00000205609	EIF3CL	chr16	protein_coding	28747053	28722784	2.87349e+07	-0.0742827	CSI	NA
ENSG00000164823	OSGIN2	chr8	protein_coding	90940095	90914095	90927095	-0.0742847	RNFL	NA
ENSG00000185303	SFTPA2	chr10	protein_coding	81320163	81315607	81317885	-0.0742871	IPL	NA
ENSG00000172602	RND1	chr12	protein_coding	49259653	49250915	49255284	-0.0742944	GCL	NA
ENSG00000164050	PLXNB1	chr3	protein_coding	48471460	48445260	48458360	-0.0742956	IPL	NA
ENSG00000255359	CCDC179	chr11	protein_coding	22881972	22868467	2.28752e+07	-0.0742983	IPL	NA
ENSG00000176281	OR4K5	chr14	protein_coding	20389737	20388765	20389251	-0.0742987	GCC	NA
ENSG00000127666	TICAM1	chr19	protein_coding	4831754	4815935	4.82384e+06	-0.0743037	CSI	NA
ENSG00000182389	CACNB4	chr2	protein_coding	152955593	152689285	152822439	-0.0743053	RPE+BM	NA
ENSG00000165568	AKR1E2	chr10	protein_coding	4890251	4868368	4.87931e+06	-0.0743062	GCL	NA
ENSG00000221937	TAS2R40	chr7	protein_coding	142920143	142919171	142919657	-0.0743062	PS	NA
ENSG00000178115	GOLGA8Q	chr15	protein_coding	NA	NA	NA	-0.0743081	RNFL	NA
ENSG00000136697	IL1F10	chr2	protein_coding	113833427	113825546	1.13829e+08	-0.0743129	INL	NA
ENSG00000099625	CBARP	chr19	protein_coding	NA	NA	NA	-0.0743157	GCL	NA
ENSG00000233050	RP11-1236K1.1	chr8	protein_coding	NA	NA	NA	-0.0743165	OPL+ONL	NA
ENSG00000174928	C3orf33	chr3	protein_coding	155524055	155480400	1.55502e+08	-0.0743177	GCL	NA
ENSG00000106692	FKTN	chr9	protein_coding	108403399	108320410	1.08362e+08	-0.0743178	RPE+BM	NA
ENSG00000197110	IFNL3	chr19	protein_coding	39735611	39734271	39734941	-0.0743197	GCC	NA
ENSG00000149972	CNTN5	chr11	protein_coding	100229616	98891705	9.95607e+07	-0.0743218	INL	NA
ENSG00000183695	MRGPRX2	chr11	protein_coding	19082228	19076002	19079115	-0.0743343	PS	NA
ENSG00000188659	SAXO2	chr15	protein_coding	NA	NA	NA	-0.0743381	CSI	NA
ENSG00000158901	WFDC8	chr20	protein_coding	44207965	44179790	4.41939e+07	-0.0743424	INL	NA
ENSG00000261509	TP53TG3B	chr16	protein_coding	32687450	32684848	32686149	-0.0743435	OPL+ONL	NA
ENSG00000105255	FSD1	chr19	protein_coding	4323843	4304590	4.31422e+06	-0.0743518	CSI	NA
ENSG00000214042	IFNA7	chr9	protein_coding	21202204	21201467	2.12018e+07	-0.0743523	RPE+BM	NA
ENSG00000205086	C2orf91	chr2	protein_coding	42180943	42162507	42171725	-0.0743551	PS	NA
ENSG00000174611	KY	chr3	protein_coding	134369864	134318764	134344314	-0.0743552	RNFL	NA
ENSG00000120328	PCDHB12	chr5	protein_coding	140591698	140588290	140589994	-0.0743552	PS	NA
ENSG00000138308	PLA2G12B	chr10	protein_coding	74714510	74694937	7.47047e+07	-0.0743565	OPL+ONL	NA
ENSG00000175309	PHYKPL	chr5	protein_coding	177659823	177635474	1.77648e+08	-0.074357	CSI	NA
ENSG00000093072	CECR1	chr22	protein_coding	17702744	17659679	1.76812e+07	-0.0743578	GCL	NA
ENSG00000100258	LMF2	chr22	protein_coding	50946135	50941375	50943755	-0.0743594	CSI	NA
ENSG00000031003	FAM13B	chr5	protein_coding	137368802	137273641	1.37321e+08	-0.0743627	GCC	NA
ENSG00000019995	ZRANB1	chr10	protein_coding	126676005	126630691	126653348	-0.074364	RNFL	NA
ENSG00000105750	ZNF85	chr19	protein_coding	21133503	21106058	2.11198e+07	-0.0743648	PS	NA
ENSG00000068784	SRBD1	chr2	protein_coding	45838433	45615818	4.57271e+07	-0.0743683	PS	NA
ENSG00000170340	B3GNT2	chr2	protein_coding	62451866	62423261	6.24376e+07	-0.074375	RPE+BM	NA
ENSG00000204424	LY6G6F	chr6	protein_coding	3021267	3017575	3019421	-0.0743761	PS	NA
ENSG00000184990	SIVA1	chr14	protein_coding	105225996	105219469	1.05223e+08	-0.0743779	RPE+BM	NA
ENSG00000165672	PRDX3	chr10	protein_coding	120938377	120927210	1.20933e+08	-0.0743797	OPL+ONL	NA
ENSG00000113597	TRAPPC13	chr5	protein_coding	64961954	64920557	6.49413e+07	-0.0743857	GCL	NA
ENSG00000169762	TAPT1	chr4	protein_coding	16228161	16162127	16195144	-0.0743883	GCC	NA
ENSG00000165757	KIAA1462	chr10	protein_coding	30348488	30301728	30325108	-0.0743978	CSI	NA
ENSG00000169327	OR5AU1	chr14	protein_coding	21624184	21623095	2.16236e+07	-0.0744035	PS	NA
ENSG00000130538	OR11H1	chr22	protein_coding	16449804	16448823	1.64493e+07	-0.0744087	INL	NA
ENSG00000198128	OR2L3	chr1	protein_coding	248224922	248223983	2.48224e+08	-0.0744119	PS	NA
ENSG00000125551	PLGLB2	chr2	protein_coding	88058994	88047605	8.80533e+07	-0.0744126	OPL+ONL	NA
ENSG00000120215	MLANA	chr9	protein_coding	5909822	5890908	5900365	-0.0744129	CSI	NA
ENSG00000010072	SPRTN	chr1	protein_coding	231490769	231473681	231482225	-0.0744129	GCC	NA
ENSG00000133475	GGT2	chr22	protein_coding	NA	NA	NA	-0.0744225	GCL	NA
ENSG00000254466	OR4D10	chr11	protein_coding	59245838	59244902	59245370	-0.0744228	IPL	NA
ENSG00000180767	CHST13	chr3	protein_coding	126262134	126243130	126252632	-0.0744236	PS	NA
ENSG00000181009	OR52N5	chr11	protein_coding	5799897	5798863	5799380	-0.0744249	RPE+BM	NA
ENSG00000165548	TMEM63C	chr14	protein_coding	77725838	77648101	7.7687e+07	-0.074428	IPL	NA
ENSG00000186350	RXRA	chr9	protein_coding	137332432	137218308	137275370	-0.0744338	IPL	NA
ENSG00000167880	EVPL	chr17	protein_coding	74023507	74002926	7.40132e+07	-0.0744385	GCL	NA
ENSG00000172830	SSH3	chr11	protein_coding	67080078	67070918	67075498	-0.074444	RPE+BM	NA
ENSG00000153132	CLGN	chr4	protein_coding	141348815	141309606	1.41329e+08	-0.0744478	RNFL	NA
ENSG00000270394	MTRNR2L13	chr4	protein_coding	NA	NA	NA	-0.074448	INL	NA
ENSG00000184350	MRGPRE	chr11	protein_coding	3253616	3249040	3251328	-0.0744491	CSI	NA
ENSG00000158445	KCNB1	chr20	protein_coding	48099181	47988504	4.80438e+07	-0.0744516	GCL	NA
ENSG00000140382	HMG20A	chr15	protein_coding	77777945	77713242	7.77456e+07	-0.0744563	RPE+BM	NA
ENSG00000240682	ISY1	chr3	protein_coding	128880073	128846258	1.28863e+08	-0.0744613	CSI	NA
ENSG00000215845	TSTD1	chr1	protein_coding	161008774	161007421	1.61008e+08	-0.0744645	GCC	NA
ENSG00000177468	OLIG3	chr6	protein_coding	137815531	137813335	137814433	-0.0744718	RPE+BM	NA
ENSG00000224531	SMIM13	chr6	protein_coding	11138969	11094265	11116617	-0.0744733	CSI	NA
ENSG00000258713	C20orf141	chr20	protein_coding	2796476	2795632	2796054	-0.0744789	IPL	NA
ENSG00000118702	GHRH	chr20	protein_coding	35885299	35879489	35882394	-0.0744815	CSI	NA
ENSG00000141627	DYM	chr18	protein_coding	46987079	46570171	46778625	-0.0744836	RNFL	NA
ENSG00000182261	NLRP10	chr11	protein_coding	7985059	7981155	7983107	-0.0744841	PS	NA
ENSG00000221855	TAS2R41	chr7	protein_coding	143175889	143174965	143175427	-0.0744935	RPE+BM	NA
ENSG00000185264	TEX33	chr22	protein_coding	37403877	37387159	37395518	-0.0744955	IPL	NA
ENSG00000105821	DNAJC2	chr7	protein_coding	102985320	102952920	102969120	-0.0744996	GCL	NA
ENSG00000253293	HOXA10	chr7	protein_coding	27219880	27210209	2.7215e+07	-0.0745007	GCC	NA
ENSG00000259009	TPRX2P	chr19	unprocessed_pseudogene	NA	NA	NA	-0.0745039	OPL+ONL	NA
ENSG00000175485	OR52W1	chr11	protein_coding	6221416	6220453	6.22093e+06	-0.0745079	RPE+BM	NA
ENSG00000182566	CLEC4G	chr19	protein_coding	7797057	7793842	7.79545e+06	-0.0745228	INL	NA
ENSG00000130307	USHBP1	chr19	protein_coding	17375605	17360829	17368217	-0.0745236	INL	NA
ENSG00000206535	LNP1	chr3	protein_coding	100175170	100120036	100147603	-0.0745265	IPL	NA
ENSG00000149262	INTS4	chr11	protein_coding	77705717	77589765	77647741	-0.0745276	CSI	NA
ENSG00000169488	OR4K15	chr14	protein_coding	20444724	20443677	2.04442e+07	-0.0745279	OPL+ONL	NA
ENSG00000170209	ANKK1	chr11	protein_coding	113271140	113258512	113264826	-0.0745314	GCC	NA
ENSG00000139351	SYCP3	chr12	protein_coding	102133250	102122425	1.02128e+08	-0.0745339	GCC	NA
ENSG00000148110	MFSD14B	chr9	protein_coding	NA	NA	NA	-0.0745405	RNFL	NA
ENSG00000132003	ZSWIM4	chr19	protein_coding	13943044	13906273	1.39247e+07	-0.0745411	GCL	NA
ENSG00000014123	UFL1	chr6	protein_coding	97003151	96969701	96986426	-0.0745421	PS	NA
ENSG00000206190	ATP10A	chr15	protein_coding	26108349	25923859	26016104	-0.0745435	IPL	NA
ENSG00000073050	XRCC1	chr19	protein_coding	44079730	44047463	4.40636e+07	-0.0745444	IPL	NA
ENSG00000099974	DDTL	chr22	protein_coding	24314748	24309025	2.43119e+07	-0.0745461	RNFL	NA
ENSG00000124232	RBPJL	chr20	protein_coding	43946464	43935482	43940973	-0.0745498	IPL	NA
ENSG00000174562	KLK15	chr19	protein_coding	51334779	51328544	5.13317e+07	-0.0745503	GCL	NA
ENSG00000184650	ODF4	chr17	protein_coding	8249363	8243187	8246275	-0.0745539	GCL	NA
ENSG00000185940	KRTAP5-5	chr11	protein_coding	1652159	1651032	1.6516e+06	-0.0745559	GCC	NA
ENSG00000154134	ROBO3	chr11	protein_coding	124751370	124735304	124743337	-0.0745578	IPL	NA
ENSG00000101052	IFT52	chr20	protein_coding	42275862	42219578	42247720	-0.0745648	RPE+BM	NA
ENSG00000167315	ACAA2	chr18	protein_coding	47340251	47309873	47325062	-0.0745714	IPL	NA
ENSG00000221837	KRTAP10-9	chr21	protein_coding	46048295	46047039	46047667	-0.0745739	GCL	NA
ENSG00000162882	HAAO	chr2	protein_coding	43019751	42994228	4.3007e+07	-0.0745766	GCC	NA
ENSG00000198890	PRMT6	chr1	protein_coding	107601916	107599266	107600591	-0.074578	IPL	NA
ENSG00000111670	GNPTAB	chr12	protein_coding	102224645	102139274	1.02182e+08	-0.0745803	GCL	NA
ENSG00000182899	RPL35A	chr3	protein_coding	197682721	197677051	197679886	-0.0745811	RNFL	NA
ENSG00000106346	USP42	chr7	protein_coding	6201195	6144549	6172872	-0.0745811	PS	NA
ENSG00000119688	ABCD4	chr14	protein_coding	74769767	74751979	74760873	-0.0745847	CSI	NA
ENSG00000040608	RTN4R	chr22	protein_coding	20255816	20228937	2.02424e+07	-0.0745861	RPE+BM	NA
ENSG00000180532	ZSCAN4	chr19	protein_coding	58190520	58180302	58185411	-0.0745883	RNFL	NA
ENSG00000185674	LYG2	chr2	protein_coding	99871570	99858710	99865140	-0.0745902	GCC	NA
ENSG00000136243	NUPL2	chr7	protein_coding	23240630	23221445	2.3231e+07	-0.0745916	OPL+ONL	NA
ENSG00000182070	OR52A1	chr11	protein_coding	5173599	5172660	5.17313e+06	-0.0745942	IPL	NA
ENSG00000198018	ENTPD7	chr10	protein_coding	101471002	101419262	101445132	-0.0745984	IPL	NA
ENSG00000104824	HNRNPL	chr19	protein_coding	39342979	39327027	39335003	-0.0745992	CSI	NA
ENSG00000196661	OR8B3	chr11	protein_coding	124267247	124266305	124266776	-0.0746025	RPE+BM	NA
ENSG00000171130	ATP6V0E2	chr7	protein_coding	149577801	149570056	1.49574e+08	-0.0746026	OPL+ONL	NA
ENSG00000233050	RP11-1236K1.1	chr8	protein_coding	NA	NA	NA	-0.0746052	RNFL	NA
ENSG00000090372	STRN4	chr19	protein_coding	47249720	47222767	4.72362e+07	-0.0746056	GCL	NA
ENSG00000197249	SERPINA1	chr14	protein_coding	94857029	94843083	94850056	-0.0746075	PS	NA
ENSG00000197054	ZNF763	chr19	protein_coding	12091198	12075868	12083533	-0.0746091	RPE+BM	NA
ENSG00000139053	PDE6H	chr12	protein_coding	15134799	15125955	15130377	-0.0746091	CSI	NA
ENSG00000134899	ERCC5	chr13	protein_coding	103528351	103498190	1.03513e+08	-0.0746108	GCL	NA
ENSG00000178597	PSAPL1	chr4	protein_coding	7436700	7432020	7434360	-0.0746193	OPL+ONL	NA
ENSG00000133997	MED6	chr14	protein_coding	71067407	71049937	71058672	-0.0746286	GCC	NA
ENSG00000258873	DUXA	chr19	protein_coding	57678856	57663093	5.7671e+07	-0.0746301	GCL	NA
ENSG00000204592	HLA-E	chr6	protein_coding	30461982	30457182	30459582	-0.0746307	PS	NA
ENSG00000070367	EXOC5	chr14	protein_coding	57735617	57669193	57702405	-0.0746376	OPL+ONL	NA
ENSG00000185274	WBSCR17	chr7	protein_coding	71178586	70597522	70888054	-0.0746393	GCL	NA
ENSG00000123892	RAB38	chr11	protein_coding	87908635	87846414	8.78775e+07	-0.0746402	CSI	NA
ENSG00000021826	CPS1	chr2	protein_coding	211543831	211342405	211443118	-0.0746493	GCC	NA
ENSG00000174130	TLR6	chr4	protein_coding	38858438	38825328	38841883	-0.0746516	CSI	NA
ENSG00000059758	CDK17	chr12	protein_coding	96794366	96672038	96733202	-0.0746535	IPL	NA
ENSG00000100888	CHD8	chr14	protein_coding	21905457	21853352	2.18794e+07	-0.074654	CSI	NA
ENSG00000212719	C17orf51	chr17	protein_coding	21454941	21431570	2.14433e+07	-0.0746574	CSI	NA
ENSG00000108784	NAGLU	chr17	protein_coding	40696466	40687950	40692208	-0.0746622	PS	NA
ENSG00000198626	RYR2	chr1	protein_coding	237997288	237205701	2.37601e+08	-0.0746654	GCL	NA
ENSG00000109436	TBC1D9	chr4	protein_coding	141677471	141541935	141609703	-0.0746786	RNFL	NA
ENSG00000267467	APOC4	chr19	protein_coding	45448753	45445494	4.54471e+07	-0.0746815	RNFL	NA
ENSG00000183793	NPIPA5	chr16	protein_coding	15472151	15457480	1.54648e+07	-0.0746856	CSI	NA
ENSG00000267857	RP5-1023B21.1	chr21	lincRNA	NA	NA	NA	-0.074686	INL	NA
ENSG00000163098	BIRC8	chr19	protein_coding	53794875	53792853	53793864	-0.0746906	PS	NA
ENSG00000169193	CCDC126	chr7	protein_coding	23684327	23636997	23660662	-0.0746932	CSI	NA
ENSG00000197768	STPG3	chr9	protein_coding	NA	NA	NA	-0.0746948	PS	NA
ENSG00000122033	MTIF3	chr13	protein_coding	28024739	28009775	28017257	-0.0746958	GCL	NA
ENSG00000172575	RASGRP1	chr15	protein_coding	38857007	38780301	38818654	-0.0746988	PS	NA
ENSG00000166188	ZNF319	chr16	protein_coding	58033762	58028572	58031167	-0.0746996	PS	NA
ENSG00000111875	ASF1A	chr6	protein_coding	119230335	119215240	1.19223e+08	-0.0747045	GCL	NA
ENSG00000188372	ZP3	chr7	protein_coding	76071388	76026840	76049114	-0.0747108	GCC	NA
ENSG00000204516	MICB	chr6	protein_coding	2772598	2461711	2.61715e+06	-0.0747114	PS	NA
ENSG00000160791	CCR5	chr3	protein_coding	46417697	46411632	4.64147e+07	-0.0747209	RPE+BM	NA
ENSG00000180720	CHRM4	chr11	protein_coding	46408107	46406639	46407373	-0.0747211	CSI	NA
ENSG00000125637	PSD4	chr2	protein_coding	113960677	113931559	113946118	-0.0747259	RNFL	NA
ENSG00000219626	FAM228B	chr2	protein_coding	24392507	24299743	24346125	-0.0747267	CSI	NA
ENSG00000157303	SUSD3	chr9	protein_coding	95847418	95820969	9.58342e+07	-0.0747288	INL	NA
ENSG00000227151	PRR20D	chr13	protein_coding	57718073	57715051	57716562	-0.0747299	CSI	NA
ENSG00000184659	FOXD4L4	chr9	protein_coding	42719316	42718065	4.27187e+07	-0.0747383	CSI	NA
ENSG00000179094	PER1	chr17	protein_coding	8055753	8043787	8049770	-0.0747413	RNFL	NA
ENSG00000254986	DPP3	chr11	protein_coding	66277130	66247483	6.62623e+07	-0.074743	CSI	NA
ENSG00000205439	KRTAP12-3	chr21	protein_coding	46078258	46077848	46078053	-0.074745	OPL+ONL	NA
ENSG00000074696	HACD3	chr15	protein_coding	NA	NA	NA	-0.0747484	CSI	NA
ENSG00000188315	C3orf62	chr3	protein_coding	49314508	49306029	4.93103e+07	-0.0747511	IPL	NA
ENSG00000154760	SLFN13	chr17	protein_coding	33775856	33762114	33768985	-0.0747536	GCC	NA
ENSG00000138375	SMARCAL1	chr2	protein_coding	217347774	217277136	217312455	-0.0747563	RPE+BM	NA
ENSG00000137821	LRRC49	chr15	protein_coding	71342436	71145577	7.1244e+07	-0.0747567	CSI	NA
ENSG00000170054	SERPINA9	chr14	protein_coding	94942670	94929057	9.49359e+07	-0.0747611	RPE+BM	NA
ENSG00000161381	PLXDC1	chr17	protein_coding	37307902	37219555	3.72637e+07	-0.0747627	RPE+BM	NA
ENSG00000042753	AP2S1	chr19	protein_coding	47354252	47341414	47347833	-0.0747642	PS	NA
ENSG00000082512	TRAF5	chr1	protein_coding	211548286	211499956	211524121	-0.0747654	PS	NA
ENSG00000163216	SPRR2D	chr1	protein_coding	153013594	153012200	153012897	-0.0747655	RPE+BM	NA
ENSG00000204616	TRIM31	chr6	protein_coding	1592995	1582795	1587895	-0.0747675	CSI	NA
ENSG00000124787	RPP40	chr6	protein_coding	5004297	4995279	4999788	-0.0747712	OPL+ONL	NA
ENSG00000149577	SIDT2	chr11	protein_coding	117068161	117049938	1.17059e+08	-0.0747737	GCL	NA
ENSG00000137198	GMPR	chr6	protein_coding	16295780	16238810	16267295	-0.0747745	IPL	NA
ENSG00000124196	GTSF1L	chr20	protein_coding	42355642	42354800	42355221	-0.0747755	OPL+ONL	NA
ENSG00000197769	MAP1LC3C	chr1	protein_coding	242162385	242158791	242160588	-0.0747771	GCL	NA
ENSG00000137364	TPMT	chr6	protein_coding	18155396	18128544	18141970	-0.0747785	RNFL	NA
ENSG00000183801	OLFML1	chr11	protein_coding	7532606	7506599	7.5196e+06	-0.0747814	PS	NA
ENSG00000197182	MIRLET7BHG	chr22	lincRNA	46509808	46481876	46495842	-0.0747892	GCC	NA
ENSG00000250361	GYPB	chr4	protein_coding	144940496	144917256	144928876	-0.0747906	OPL+ONL	NA
ENSG00000125571	IL37	chr2	protein_coding	113676458	113670547	1.13674e+08	-0.0747955	OPL+ONL	NA
ENSG00000124575	HIST1H1D	chr6	protein_coding	26235216	26234439	2.62348e+07	-0.0747979	GCL	NA
ENSG00000081791	KIAA0141	chr5	protein_coding	141321612	141303384	141312498	-0.0748061	GCC	NA
ENSG00000227471	AKR1B15	chr7	protein_coding	134264592	134233848	134249220	-0.0748084	CSI	NA
ENSG00000233917	POTEB	chr15	protein_coding	22082803	22051852	2.20673e+07	-0.0748159	PS	NA
ENSG00000151576	QTRT2	chr3	protein_coding	NA	NA	NA	-0.0748191	GCC	NA
ENSG00000226397	C12orf77	chr12	lincRNA	25150373	25146364	2.51484e+07	-0.0748207	GCC	NA
ENSG00000169347	GP2	chr16	protein_coding	20338835	20321810	2.03303e+07	-0.074821	RNFL	NA
ENSG00000187288	CIDEC	chr3	protein_coding	9921938	9908393	9.91517e+06	-0.0748252	GCL	NA
ENSG00000124659	TBCC	chr6	protein_coding	42713884	42712233	4.27131e+07	-0.0748262	RNFL	NA
ENSG00000125691	RPL23	chr17	protein_coding	37010053	37006320	3.70082e+07	-0.0748344	PS	NA
ENSG00000181698	OR5T1	chr11	protein_coding	56044095	56043114	5.60436e+07	-0.0748413	RNFL	NA
ENSG00000164626	KCNK5	chr6	protein_coding	39197251	39156746	3.9177e+07	-0.0748419	GCC	NA
ENSG00000120963	ZNF706	chr8	protein_coding	102218292	102209265	1.02214e+08	-0.0748473	GCL	NA
ENSG00000120675	DNAJC15	chr13	protein_coding	43683306	43597361	4.36403e+07	-0.0748476	PS	NA
ENSG00000155926	SLA	chr8	protein_coding	134115310	134048972	134082141	-0.0748503	INL	NA
ENSG00000170100	ZNF778	chr16	protein_coding	89295965	89284110	8.929e+07	-0.074851	GCL	NA
ENSG00000203757	OR6K3	chr1	protein_coding	158687905	158686957	158687431	-0.0748557	PS	NA
ENSG00000136839	OR13C9	chr9	protein_coding	107380485	107379528	1.0738e+08	-0.0748592	INL	NA
ENSG00000196876	SCN8A	chr12	protein_coding	52206648	51985019	5.20958e+07	-0.0748603	RNFL	NA
ENSG00000204267	TAP2	chr6	protein_coding	4038655	4021716	4.03019e+06	-0.0748605	OPL+ONL	NA
ENSG00000231738	TSPAN19	chr12	protein_coding	85430055	85408093	85419074	-0.074861	GCL	NA
ENSG00000104872	PIH1D1	chr19	protein_coding	49955115	49949549	49952332	-0.0748613	INL	NA
ENSG00000254535	PABPC4L	chr4	protein_coding	135122903	135117488	1.3512e+08	-0.0748624	IPL	NA
ENSG00000205693	MANSC4	chr12	protein_coding	27924209	27915598	2.79199e+07	-0.074863	INL	NA
ENSG00000186417	GLDN	chr15	protein_coding	51700209	51633712	5.1667e+07	-0.074871	PS	NA
ENSG00000055044	NOP58	chr2	protein_coding	203168384	203130514	203149449	-0.0748734	OPL+ONL	NA
ENSG00000085514	PILRA	chr7	protein_coding	99997722	99971067	9.99844e+07	-0.0748783	CSI	NA
ENSG00000135245	HILPDA	chr7	protein_coding	128098472	128095883	1.28097e+08	-0.0748783	RNFL	NA
ENSG00000173431	RNASE8	chr14	protein_coding	21526614	21525980	21526297	-0.0748793	OPL+ONL	NA
ENSG00000171827	ZNF570	chr19	protein_coding	37976260	37958673	3.79675e+07	-0.0748829	GCL	NA
ENSG00000120690	ELF1	chr13	protein_coding	41593508	41506054	41549781	-0.0748872	PS	NA
ENSG00000184029	DSCR4	chr21	protein_coding	39493454	39426312	39459883	-0.0748886	GCL	NA
ENSG00000215262	KCNU1	chr8	protein_coding	36793643	36641841	36717742	-0.0748903	INL	NA
ENSG00000255359	CCDC179	chr11	protein_coding	22881972	22868467	2.28752e+07	-0.0748991	GCL	NA
ENSG00000103599	IQCH	chr15	protein_coding	67794142	67547137	6.76706e+07	-0.0749018	GCL	NA
ENSG00000233816	IFNA13	chr9	protein_coding	21368075	21367370	2.13677e+07	-0.0749133	GCC	NA
ENSG00000180053	NKX2-6	chr8	protein_coding	23564111	23559963	23562037	-0.0749168	OPL+ONL	NA
ENSG00000184361	SPATA32	chr17	protein_coding	43339479	43331759	43335619	-0.0749202	IPL	NA
ENSG00000255012	OR5M1	chr11	protein_coding	56380978	56380030	56380504	-0.0749206	RPE+BM	NA
ENSG00000172244	C5orf34	chr5	protein_coding	43515273	43486802	4.3501e+07	-0.0749221	RNFL	NA
ENSG00000169660	HEXDC	chr17	protein_coding	80400516	80376251	8.03884e+07	-0.0749229	GCC	NA
ENSG00000198183	BPIFA1	chr20	protein_coding	31831115	31823801	31827458	-0.0749318	GCC	NA
ENSG00000187959	CPSF4L	chr17	protein_coding	71258019	71244587	71251303	-0.0749354	IPL	NA
ENSG00000110484	SCGB2A2	chr11	protein_coding	62040629	62037626	6.20391e+07	-0.074941	PS	NA
ENSG00000107938	EDRF1	chr10	protein_coding	127452712	127408083	1.2743e+08	-0.0749417	IPL	NA
ENSG00000154529	CNTNAP3B	chr9	protein_coding	43922473	43684884	4.38037e+07	-0.0749459	PS	NA
ENSG00000197562	RAB40C	chr16	protein_coding	679273	639356	659314	-0.0749503	INL	NA
ENSG00000150401	DCUN1D2	chr13	protein_coding	114145023	114110133	114127578	-0.0749511	CSI	NA
ENSG00000101019	UQCC1	chr20	protein_coding	33999945	33890368	3.39452e+07	-0.0749532	IPL	NA
ENSG00000136327	NKX2-8	chr14	protein_coding	37051786	37049215	3.70505e+07	-0.0749617	CSI	NA
ENSG00000004478	FKBP4	chr12	protein_coding	2914587	2904107	2909347	-0.0749639	RNFL	NA
ENSG00000140577	CRTC3	chr15	protein_coding	91188577	91073117	91130847	-0.0749713	IPL	NA
ENSG00000153774	CFDP1	chr16	protein_coding	75467387	75327607	75397497	-0.0749724	CSI	NA
ENSG00000167858	TEKT1	chr17	protein_coding	6735060	6703299	6.71918e+06	-0.0749781	INL	NA
ENSG00000227868	C1orf234	chr1	protein_coding	23342343	23337326	2.33398e+07	-0.0749811	PS	NA
ENSG00000185149	NPY2R	chr4	protein_coding	156138228	156129780	156134004	-0.0749816	CSI	NA
ENSG00000269067	ZNF728	chr19	protein_coding	23186010	23157684	23171847	-0.0749819	IPL	NA
ENSG00000250486	FAM218A	chr4	protein_coding	165880273	165878099	165879186	-0.07499	PS	NA
ENSG00000124164	VAPB	chr20	protein_coding	57026156	56964174	56995165	-0.0749923	GCL	NA
ENSG00000139055	ERP27	chr12	protein_coding	15091483	15066960	1.50792e+07	-0.0749931	INL	NA
ENSG00000104142	VPS18	chr15	protein_coding	41196173	41186627	41191400	-0.0749945	IPL	NA
ENSG00000248385	TARM1	chr19	protein_coding	54584634	54573200	54578917	-0.0749953	PS	NA
ENSG00000186930	KRTAP6-2	chr21	protein_coding	31971193	31971004	3.19711e+07	-0.0749969	INL	NA
ENSG00000113845	TIMMDC1	chr3	protein_coding	119243125	119217367	119230246	-0.0749993	INL	NA
ENSG00000153046	CDYL	chr6	protein_coding	4955778	4706392	4831085	-0.0749997	RPE+BM	NA
ENSG00000105929	ATP6V0A4	chr7	protein_coding	138482941	138391038	1.38437e+08	-0.0750007	IPL	NA
ENSG00000183560	IZUMO1R	chr11	protein_coding	94040858	94038802	94039830	-0.0750019	RPE+BM	NA
ENSG00000175336	APOF	chr12	protein_coding	56756583	56754354	5.67555e+07	-0.0750062	CSI	NA
ENSG00000143891	GALM	chr2	protein_coding	38961909	38893051	38927480	-0.0750066	GCL	NA
ENSG00000170906	NDUFA3	chr19	protein_coding	54610281	54606159	54608220	-0.0750084	CSI	NA
ENSG00000172915	NBEA	chr13	protein_coding	36246873	35516423	35881648	-0.0750112	INL	NA
ENSG00000162366	PDZK1IP1	chr1	protein_coding	47655771	47649260	4.76525e+07	-0.0750117	GCC	NA
ENSG00000260230	FRRS1L	chr9	protein_coding	111929571	111899580	1.11915e+08	-0.0750119	PS	NA
ENSG00000170214	ADRA1B	chr5	protein_coding	159400017	159343739	159371878	-0.0750151	GCL	NA
ENSG00000204140	CLPSL1	chr6	protein_coding	35755841	35748830	3.57523e+07	-0.0750175	GCL	NA
ENSG00000197591	OR11L1	chr1	protein_coding	248005198	248004229	2.48005e+08	-0.0750269	GCL	NA
ENSG00000185219	ZNF445	chr3	protein_coding	44519162	44481261	4.45002e+07	-0.0750278	INL	NA
ENSG00000048405	ZNF800	chr7	protein_coding	127032767	127010353	127021560	-0.0750292	PS	NA
ENSG00000168214	RBPJ	chr4	protein_coding	26436752	26321331	2.6379e+07	-0.0750317	GCL	NA
ENSG00000166484	MAPK7	chr17	protein_coding	19286857	19281033	19283945	-0.0750396	GCC	NA
ENSG00000197037	ZSCAN25	chr7	protein_coding	99230030	99214570	99222300	-0.0750409	GCC	NA
ENSG00000132837	DMGDH	chr5	protein_coding	78365497	78293386	7.83294e+07	-0.0750413	GCC	NA
ENSG00000213625	LEPROT	chr1	protein_coding	65901690	65886130	65893910	-0.0750416	CSI	NA
ENSG00000182053	TRIM49B	chr11	protein_coding	49059529	49053151	49056340	-0.0750437	INL	NA
ENSG00000167528	ZNF641	chr12	protein_coding	48745029	48733792	4.87394e+07	-0.0750449	RPE+BM	NA
ENSG00000149201	CCDC81	chr11	protein_coding	86134151	86085777	86109964	-0.0750473	IPL	NA
ENSG00000085831	TTC39A	chr1	protein_coding	51810788	51752929	5.17819e+07	-0.0750495	GCL	NA
ENSG00000148814	LRRC27	chr10	protein_coding	134195010	134145613	1.3417e+08	-0.0750499	RNFL	NA
ENSG00000167065	DUSP18	chr22	protein_coding	31063872	31058038	31060955	-0.0750537	INL	NA
ENSG00000171540	OTP	chr5	protein_coding	76934522	76924536	76929529	-0.0750571	PS	NA
ENSG00000168930	TRIM49	chr11	protein_coding	89541743	89530822	8.95363e+07	-0.0750599	IPL	NA
ENSG00000183709	IFNL2	chr19	protein_coding	39760732	39759156	39759944	-0.0750624	GCC	NA
ENSG00000145491	ROPN1L	chr5	protein_coding	10465138	10441973	1.04536e+07	-0.075063	IPL	NA
ENSG00000183354	KIAA2026	chr9	protein_coding	6008003	5919007	5963505	-0.0750671	IPL	NA
ENSG00000234278	PRR20E	chr13	protein_coding	57737787	57734765	57736276	-0.0750718	CSI	NA
ENSG00000100441	KHNYN	chr14	protein_coding	24910547	24898491	24904519	-0.0750856	GCC	NA
ENSG00000120324	PCDHB10	chr5	protein_coding	140575213	140571951	140573582	-0.0750872	IPL	NA
ENSG00000141665	FBXO15	chr18	protein_coding	71815100	71740587	7.17778e+07	-0.0750888	PS	NA
ENSG00000196248	OR10S1	chr11	protein_coding	123848398	123847402	123847900	-0.075089	GCL	NA
ENSG00000124571	XPO5	chr6	protein_coding	43543812	43490067	4.35169e+07	-0.0750909	RNFL	NA
ENSG00000153157	SYCP2L	chr6	protein_coding	10974541	10887063	10930802	-0.0750972	PS	NA
ENSG00000188694	KRTAP24-1	chr21	protein_coding	31655276	31653626	31654451	-0.0751	GCL	NA
ENSG00000085465	OVGP1	chr1	protein_coding	111970399	111956936	1.11964e+08	-0.075105	PS	NA
ENSG00000196578	OR5AC2	chr3	protein_coding	97806946	97806016	97806481	-0.0751081	INL	NA
ENSG00000205209	SCGB2B2	chr19	protein_coding	35085490	35084345	3.50849e+07	-0.0751131	CSI	NA
ENSG00000187857	OR6C75	chr12	protein_coding	55759833	55758894	5.57594e+07	-0.0751216	INL	NA
ENSG00000138382	METTL5	chr2	protein_coding	170681441	170668266	1.70675e+08	-0.0751275	GCL	NA
ENSG00000137409	MTCH1	chr6	protein_coding	36954327	36935910	3.69451e+07	-0.0751299	RNFL	NA
ENSG00000091664	SLC17A6	chr11	protein_coding	22401046	22359666	22380356	-0.0751403	GCC	NA
ENSG00000130309	COLGALT1	chr19	protein_coding	17693965	17666510	1.76802e+07	-0.0751407	GCL	NA
ENSG00000170959	DCDC1	chr11	protein_coding	31391357	31284170	3.13378e+07	-0.0751424	RNFL	NA
ENSG00000171790	SLFNL1	chr1	protein_coding	41487427	41481268	4.14843e+07	-0.0751437	GCL	NA
ENSG00000175894	TSPEAR	chr21	protein_coding	46131495	45917774	4.60246e+07	-0.0751461	OPL+ONL	NA
ENSG00000188312	CENPP	chr9	protein_coding	95377437	95087749	95232593	-0.0751462	OPL+ONL	NA
ENSG00000171970	ZNF57	chr19	protein_coding	2918474	2900895	2.90968e+06	-0.0751542	INL	NA
ENSG00000206535	LNP1	chr3	protein_coding	100175170	100120036	100147603	-0.0751544	GCL	NA
ENSG00000137819	PAQR5	chr15	protein_coding	69699976	69591293	6.96456e+07	-0.0751573	GCL	NA
ENSG00000163817	SLC6A20	chr3	protein_coding	45838035	45796940	4.58175e+07	-0.0751624	CSI	NA
ENSG00000212938	KRTAP6-3	chr21	protein_coding	31965374	31964758	31965066	-0.075174	RPE+BM	NA
ENSG00000111361	EIF2B1	chr12	protein_coding	124118323	124105569	124111946	-0.0751747	RNFL	NA
ENSG00000198754	OXCT2	chr1	protein_coding	40237020	40235196	40236108	-0.0751774	RNFL	NA
ENSG00000109101	FOXN1	chr17	protein_coding	26865175	26850958	2.68581e+07	-0.0751776	RNFL	NA
ENSG00000172752	COL6A5	chr3	protein_coding	130203690	130064358	130134024	-0.0751876	IPL	NA
ENSG00000166716	ZNF592	chr15	protein_coding	85349663	85291817	85320740	-0.0751888	GCL	NA
ENSG00000141971	MVB12A	chr19	protein_coding	17536148	17530655	1.75334e+07	-0.0751889	INL	NA
ENSG00000178177	LCORL	chr4	protein_coding	18023483	17844838	1.79342e+07	-0.0751948	CSI	NA
ENSG00000164736	SOX17	chr8	protein_coding	55373456	55370494	55371975	-0.0751952	IPL	NA
ENSG00000167186	COQ7	chr16	protein_coding	19091417	19078916	1.90852e+07	-0.0751959	RNFL	NA
ENSG00000172377	OR9I1	chr11	protein_coding	57886916	57885971	5.78864e+07	-0.0751978	RPE+BM	NA
ENSG00000140319	SRP14	chr15	protein_coding	40331389	40327890	4.03296e+07	-0.075199	RNFL	NA
ENSG00000083782	EPYC	chr12	protein_coding	91398803	91357455	91378129	-0.0752005	PS	NA
ENSG00000215126	CBWD7	chr9	protein_coding	NA	NA	NA	-0.0752071	PS	NA
ENSG00000213999	MEF2B	chr19	protein_coding	19281098	19256375	1.92687e+07	-0.0752131	GCC	NA
ENSG00000165609	NUDT5	chr10	protein_coding	12238143	12209572	1.22239e+07	-0.0752141	OPL+ONL	NA
ENSG00000162604	TM2D1	chr1	protein_coding	62191095	62146718	6.21689e+07	-0.0752198	CSI	NA
ENSG00000216588	IGSF23	chr19	protein_coding	45140081	45116939	45128510	-0.075222	CSI	NA
ENSG00000100836	PABPN1	chr14	protein_coding	23795394	23789396	23792395	-0.075223	CSI	NA
ENSG00000113905	HRG	chr3	protein_coding	186396023	186383746	1.8639e+08	-0.0752232	RNFL	NA
ENSG00000186146	DEFB131	chr4	protein_coding	9452240	9446259	9.44925e+06	-0.0752234	OPL+ONL	NA
ENSG00000144355	DLX1	chr2	protein_coding	172954401	172950207	172952304	-0.0752235	GCL	NA
ENSG00000114353	GNAI2	chr3	protein_coding	50296786	50264119	5.02805e+07	-0.075227	PS	NA
ENSG00000136383	ALPK3	chr15	protein_coding	85416713	85359910	8.53883e+07	-0.075233	IPL	NA
ENSG00000125816	NKX2-4	chr20	protein_coding	21378047	21376004	2.1377e+07	-0.0752332	PS	NA
ENSG00000139223	ANP32D	chr12	protein_coding	48866843	48866447	48866645	-0.0752342	RNFL	NA
ENSG00000131773	KHDRBS3	chr8	protein_coding	136659848	136469715	1.36565e+08	-0.0752375	OPL+ONL	NA
ENSG00000243284	VSIG8	chr1	protein_coding	159832447	159824105	159828276	-0.0752378	OPL+ONL	NA
ENSG00000064703	DDX20	chr1	protein_coding	112310199	112298189	112304194	-0.0752413	RNFL	NA
ENSG00000154174	TOMM70	chr3	protein_coding	NA	NA	NA	-0.0752415	OPL+ONL	NA
ENSG00000198865	CCDC152	chr5	protein_coding	42802539	42756919	42779729	-0.0752435	PS	NA
ENSG00000128045	RASL11B	chr4	protein_coding	53733002	53728494	53730748	-0.0752501	CSI	NA
ENSG00000145723	GIN1	chr5	protein_coding	102455842	102421703	1.02439e+08	-0.0752511	INL	NA
ENSG00000116580	GON4L	chr1	protein_coding	155829191	155719448	1.55774e+08	-0.075252	GCC	NA
ENSG00000148483	TMEM236	chr10	protein_coding	18089854	18041226	18065540	-0.0752532	GCC	NA
ENSG00000114857	NKTR	chr3	protein_coding	42690233	42642146	4.26662e+07	-0.0752542	GCC	NA
ENSG00000221823	PPP3R1	chr2	protein_coding	68479651	68405988	6.84428e+07	-0.0752558	GCL	NA
ENSG00000196224	KRTAP5-3	chr11	protein_coding	1629693	1628794	1.62924e+06	-0.0752567	RNFL	NA
ENSG00000105287	PRKD2	chr19	protein_coding	47220384	47177572	47198978	-0.0752629	RPE+BM	NA
ENSG00000135720	DYNC1LI2	chr16	protein_coding	66785525	66754798	6.67702e+07	-0.0752635	GCC	NA
ENSG00000180697	C3orf22	chr3	protein_coding	126277758	126268518	126273138	-0.0752678	GCC	NA
ENSG00000109084	TMEM97	chr17	protein_coding	26655711	26646120	2.66509e+07	-0.0752681	PS	NA
ENSG00000170953	OR8B12	chr11	protein_coding	124413550	124412617	1.24413e+08	-0.07527	RPE+BM	NA
ENSG00000156345	CDK20	chr9	protein_coding	90589695	90581358	9.05855e+07	-0.0752724	GCC	NA
ENSG00000132698	RAB25	chr1	protein_coding	156040295	156030965	156035630	-0.0752744	GCL	NA
ENSG00000067334	DNTTIP2	chr1	protein_coding	94344762	94335013	9.43399e+07	-0.0752771	RNFL	NA
ENSG00000182334	OR5P3	chr11	protein_coding	7847519	7846583	7847051	-0.0752805	IPL	NA
ENSG00000153446	C16orf89	chr16	protein_coding	5116146	5094122	5105134	-0.0752825	PS	NA
ENSG00000111206	FOXM1	chr12	protein_coding	2986321	2966846	2.97658e+06	-0.0752835	OPL+ONL	NA
ENSG00000181013	C17orf47	chr17	protein_coding	56621733	56618947	56620340	-0.0752864	GCL	NA
ENSG00000205457	TP53TG3C	chr16	protein_coding	32687448	32685408	32686428	-0.0752966	CSI	NA
ENSG00000186930	KRTAP6-2	chr21	protein_coding	31971193	31971004	3.19711e+07	-0.0752995	PS	NA
ENSG00000176563	CNTD1	chr17	protein_coding	40963605	40950853	40957229	-0.0753053	GCC	NA
ENSG00000167332	OR51E2	chr11	protein_coding	4719076	4701400	4710238	-0.0753055	RNFL	NA
ENSG00000107984	DKK1	chr10	protein_coding	54077417	54074040	5.40757e+07	-0.0753133	GCL	NA
ENSG00000171711	DEFB4A	chr8	protein_coding	7754238	7752086	7753162	-0.075314	RNFL	NA
ENSG00000121274	PAPD5	chr16	protein_coding	50269219	50186828	5.0228e+07	-0.075316	CSI	NA
ENSG00000198156	NPIPB6	chr16	protein_coding	28374181	28353838	2.8364e+07	-0.0753191	GCC	NA
ENSG00000268926	RP11-180I4.4	chr9	lincRNA	NA	NA	NA	-0.075322	RNFL	NA
ENSG00000125823	CSTL1	chr20	protein_coding	23425567	23420321	23422944	-0.0753221	INL	NA
ENSG00000072864	NDE1	chr16	protein_coding	15820208	15737123	1.57787e+07	-0.0753231	PS	NA
ENSG00000104818	CGB2	chr19	protein_coding	49536495	49535129	49535812	-0.075324	RNFL	NA
ENSG00000156006	NAT2	chr8	protein_coding	18258723	18248754	1.82537e+07	-0.0753262	PS	NA
ENSG00000183597	TANGO2	chr22	protein_coding	20053449	20004522	2.0029e+07	-0.0753267	RPE+BM	NA
ENSG00000073060	SCARB1	chr12	protein_coding	125348519	125262173	125305346	-0.0753273	PS	NA
ENSG00000106404	CLDN15	chr7	protein_coding	100882101	100875372	1.00879e+08	-0.0753291	RPE+BM	NA
ENSG00000158104	HPD	chr12	protein_coding	122326517	122277432	1.22302e+08	-0.0753371	RNFL	NA
ENSG00000178896	EXOSC4	chr8	protein_coding	145135551	145133521	145134536	-0.0753373	IPL	NA
ENSG00000187533	PRR27	chr4	protein_coding	71032326	71019903	7.10261e+07	-0.0753415	INL	NA
ENSG00000156469	MTERF3	chr8	protein_coding	97273841	97251625	97262733	-0.0753448	GCC	NA
ENSG00000142197	DOPEY2	chr21	protein_coding	37666572	37536838	37601705	-0.0753563	INL	NA
ENSG00000178796	RIIAD1	chr1	protein_coding	151702082	151694012	151698047	-0.0753605	RNFL	NA
ENSG00000126838	PZP	chr12	protein_coding	9360966	9301435	9.3312e+06	-0.0753613	GCC	NA
ENSG00000197165	SULT1A2	chr16	protein_coding	28608391	28603263	28605827	-0.075362	PS	NA
ENSG00000121381	TAS2R9	chr12	protein_coding	10962767	10961692	1.09622e+07	-0.0753712	GCC	NA
ENSG00000110876	SELPLG	chr12	protein_coding	109027670	109015679	1.09022e+08	-0.0753733	RNFL	NA
ENSG00000186965	KRTAP19-2	chr21	protein_coding	31859667	31859508	3.18596e+07	-0.0753789	PS	NA
ENSG00000124469	CEACAM8	chr19	protein_coding	43099082	43084394	43091738	-0.0753834	INL	NA
ENSG00000094661	OR1I1	chr19	protein_coding	15198944	15197876	15198410	-0.0753842	PS	NA
ENSG00000161649	CD300LG	chr17	protein_coding	41940997	41924515	41932756	-0.0753856	OPL+ONL	NA
ENSG00000147533	GOLGA7	chr8	protein_coding	41368499	41348080	4.13583e+07	-0.07539	RPE+BM	NA
ENSG00000144802	NFKBIZ	chr3	protein_coding	101579869	101546833	101563351	-0.075394	OPL+ONL	NA
ENSG00000130810	PPAN	chr19	protein_coding	10221975	10216898	1.02194e+07	-0.0754024	GCC	NA
ENSG00000186825	C2orf27B	chr2	lincRNA	132559234	132552533	1.32556e+08	-0.0754028	GCC	NA
ENSG00000196834	POTEI	chr2	protein_coding	131266808	131220388	131243598	-0.0754121	RNFL	NA
ENSG00000117411	B4GALT2	chr1	protein_coding	44456843	44444873	44450858	-0.0754136	CSI	NA
ENSG00000186980	KRTAP23-1	chr21	protein_coding	31720924	31720716	31720820	-0.0754179	INL	NA
ENSG00000144962	SPATA16	chr3	protein_coding	172859058	172607146	172733102	-0.0754207	GCL	NA
ENSG00000243073	PRAMEF4	chr1	protein_coding	12946025	12939032	1.29425e+07	-0.0754219	OPL+ONL	NA
ENSG00000123607	TTC21B	chr2	protein_coding	166810348	166729871	1.6677e+08	-0.0754226	OPL+ONL	NA
ENSG00000124164	VAPB	chr20	protein_coding	57026156	56964174	56995165	-0.0754249	OPL+ONL	NA
ENSG00000204710	SPDYC	chr11	protein_coding	64940688	64937706	64939197	-0.075427	OPL+ONL	NA
ENSG00000163624	CDS1	chr4	protein_coding	85572493	85504056	8.55383e+07	-0.075428	PS	NA
ENSG00000170486	KRT72	chr12	protein_coding	52995322	52979372	52987347	-0.0754423	PS	NA
ENSG00000204613	TRIM10	chr6	protein_coding	1510596	1501606	1506101	-0.0754448	GCC	NA
ENSG00000176142	TMEM39A	chr3	protein_coding	119182529	119147806	1.19165e+08	-0.0754449	CSI	NA
ENSG00000255012	OR5M1	chr11	protein_coding	56380978	56380030	56380504	-0.0754477	CSI	NA
ENSG00000213231	TCL1B	chr14	protein_coding	96158980	96152753	9.61559e+07	-0.075448	PS	NA
ENSG00000177951	BET1L	chr11	protein_coding	207422	202923	205172	-0.0754522	GCC	NA
ENSG00000249961	TERB1	chr16	protein_coding	NA	NA	NA	-0.0754588	GCC	NA
ENSG00000100764	PSMC1	chr14	protein_coding	90738966	90722893	9.07309e+07	-0.0754593	PS	NA
ENSG00000167098	SUN5	chr20	protein_coding	31592239	31571580	3.15819e+07	-0.0754603	IPL	NA
ENSG00000167554	ZNF610	chr19	protein_coding	52870376	52839497	5.28549e+07	-0.0754628	PS	NA
ENSG00000109016	DHRS7B	chr17	protein_coding	21095285	21030240	2.10628e+07	-0.0754639	CSI	NA
ENSG00000166206	GABRB3	chr15	protein_coding	27018935	26788693	26903814	-0.0754661	RNFL	NA
ENSG00000099810	MTAP	chr9	protein_coding	21865969	21802634	2.18343e+07	-0.0754678	RPE+BM	NA
ENSG00000179476	C14orf28	chr14	protein_coding	45376460	45366506	45371483	-0.0754753	RNFL	NA
ENSG00000088305	DNMT3B	chr20	protein_coding	31397162	31350190	31373676	-0.0754771	OPL+ONL	NA
ENSG00000008311	AASS	chr7	protein_coding	121784344	121713597	1.21749e+08	-0.0754775	GCC	NA
ENSG00000177143	CETN1	chr18	protein_coding	581524	580368	580946	-0.0754779	CSI	NA
ENSG00000171763	SPATA5L1	chr15	protein_coding	45713616	45694518	45704067	-0.0754789	RPE+BM	NA
ENSG00000187867	PALM3	chr19	protein_coding	14169971	14164178	1.41671e+07	-0.0754803	PS	NA
ENSG00000177888	ZBTB41	chr1	protein_coding	197169672	197122813	1.97146e+08	-0.0754876	RNFL	NA
ENSG00000241837	ATP5O	chr21	protein_coding	35288158	35275756	35281957	-0.0754956	CSI	NA
ENSG00000184032	KRTAP20-2	chr21	protein_coding	32007780	32007582	32007681	-0.0754968	RNFL	NA
ENSG00000122696	SLC25A51	chr9	protein_coding	37904350	37877571	3.7891e+07	-0.0755039	CSI	NA
ENSG00000145975	FAM217A	chr6	protein_coding	4079457	4068592	4.07402e+06	-0.0755062	INL	NA
ENSG00000146858	ZC3HAV1L	chr7	protein_coding	138720775	138710451	138715613	-0.0755082	RNFL	NA
ENSG00000221886	ZBED8	chr5	protein_coding	159827060	159820154	159823607	-0.0755084	INL	NA
ENSG00000176194	CIDEA	chr18	protein_coding	12277594	12254317	1.2266e+07	-0.0755089	PS	NA
ENSG00000181904	C5orf24	chr5	protein_coding	134195425	134181369	134188397	-0.0755164	CSI	NA
ENSG00000126803	HSPA2	chr14	protein_coding	65009954	65007185	6.50086e+07	-0.075525	OPL+ONL	NA
ENSG00000174567	GOLT1A	chr1	protein_coding	204183220	204167287	2.04175e+08	-0.0755299	RNFL	NA
ENSG00000197312	DDI2	chr1	protein_coding	15987552	15943952	15965752	-0.075532	IPL	NA
ENSG00000167136	ENDOG	chr9	protein_coding	131584955	131580778	1.31583e+08	-0.0755328	PS	NA
ENSG00000124818	OPN5	chr6	protein_coding	47794116	47749774	47771945	-0.0755363	GCL	NA
ENSG00000138435	CHRNA1	chr2	protein_coding	175629200	175612322	175620761	-0.0755453	RPE+BM	NA
ENSG00000236032	OR5H14	chr3	protein_coding	97869162	97868229	9.78687e+07	-0.0755506	CSI	NA
ENSG00000119720	NRDE2	chr14	protein_coding	90798481	90744397	90771439	-0.075552	RNFL	NA
ENSG00000130005	GAMT	chr19	protein_coding	1401569	1397024	1.3993e+06	-0.0755557	RNFL	NA
ENSG00000163497	FEV	chr2	protein_coding	219850379	219845808	2.19848e+08	-0.0755591	PS	NA
ENSG00000068885	IFT80	chr3	protein_coding	160117320	159974773	1.60046e+08	-0.0755592	INL	NA
ENSG00000175575	PAAF1	chr11	protein_coding	73638781	73587743	73613262	-0.0755601	RNFL	NA
ENSG00000133460	SLC2A11	chr22	protein_coding	24228299	24198889	24213594	-0.0755605	RPE+BM	NA
ENSG00000167996	FTH1	chr11	protein_coding	61735132	61731756	61733444	-0.075561	IPL	NA
ENSG00000206069	TMEM211	chr22	protein_coding	25335314	25331207	2.53333e+07	-0.0755655	GCL	NA
ENSG00000187714	SLC18A3	chr10	protein_coding	50820766	50818346	50819556	-0.0755658	GCL	NA
ENSG00000172785	CBWD1	chr9	protein_coding	179075	121037	150056	-0.075568	GCL	NA
ENSG00000177627	C12orf54	chr12	protein_coding	48890297	48876285	48883291	-0.0755725	INL	NA
ENSG00000267680	ZNF224	chr19	protein_coding	44612479	44598481	44605480	-0.0755739	INL	NA
ENSG00000183269	OR52E8	chr11	protein_coding	5878932	5877978	5878455	-0.0755776	IPL	NA
ENSG00000181867	FTMT	chr5	protein_coding	121188523	121187649	121188086	-0.0755813	OPL+ONL	NA
ENSG00000103023	PRSS54	chr16	protein_coding	58328951	58313900	5.83214e+07	-0.0755826	RNFL	NA
ENSG00000160221	C21orf33	chr21	protein_coding	45565605	45553493	45559549	-0.0755888	CSI	NA
ENSG00000136695	IL36RN	chr2	protein_coding	113822320	113816214	113819267	-0.07559	GCL	NA
ENSG00000173699	SPATA3	chr2	protein_coding	231871999	231860838	2.31866e+08	-0.0755946	INL	NA
ENSG00000166926	MS4A6E	chr11	protein_coding	60108441	60102354	6.01054e+07	-0.0755955	GCC	NA
ENSG00000157992	KRTCAP3	chr2	protein_coding	27669348	27665232	27667290	-0.0755965	GCC	NA
ENSG00000179695	OR6C2	chr12	protein_coding	55846936	55845997	5.58465e+07	-0.0755991	INL	NA
ENSG00000115944	COX7A2L	chr2	protein_coding	42588356	42577644	42583000	-0.0755999	OPL+ONL	NA
ENSG00000221949	LINC01465	chr12	lincRNA	62997214	62995530	62996372	-0.0756007	RNFL	NA
ENSG00000177721	ANXA2R	chr5	protein_coding	43040447	43039181	43039814	-0.0756028	GCC	NA
ENSG00000134917	ADAMTS8	chr11	protein_coding	130298539	130274817	130286678	-0.0756037	IPL	NA
ENSG00000108826	MRPL27	chr17	protein_coding	48450562	48445227	4.84479e+07	-0.0756045	GCC	NA
ENSG00000145632	PLK2	chr5	protein_coding	57755966	57749809	5.77529e+07	-0.0756063	OPL+ONL	NA
ENSG00000198853	RUSC2	chr9	protein_coding	35561895	35489948	3.55259e+07	-0.0756085	OPL+ONL	NA
ENSG00000198812	LRRC10	chr12	protein_coding	70004942	70002344	70003643	-0.0756127	CSI	NA
ENSG00000177464	GPR4	chr19	protein_coding	46105466	46093022	46099244	-0.0756136	GCL	NA
ENSG00000155893	PXYLP1	chr3	protein_coding	141013745	140950666	1.40982e+08	-0.0756145	OPL+ONL	NA
ENSG00000212658	KRTAP29-1	chr17	protein_coding	39459103	39458077	39458590	-0.0756147	PS	NA
ENSG00000125753	VASP	chr19	protein_coding	46030240	46010687	4.60205e+07	-0.0756148	CSI	NA
ENSG00000116791	CRYZ	chr1	protein_coding	75199092	75171171	7.51851e+07	-0.0756185	GCL	NA
ENSG00000272636	DOC2B	chr17	protein_coding	31421	6010	18715.5	-0.0756186	INL	NA
ENSG00000164109	MAD2L1	chr4	protein_coding	120988013	120980578	1.20984e+08	-0.0756231	GCC	NA
ENSG00000156675	RAB11FIP1	chr8	protein_coding	37757015	37716464	3.77367e+07	-0.0756237	IPL	NA
ENSG00000156650	KAT6B	chr10	protein_coding	76792380	76586170	76689275	-0.0756249	RNFL	NA
ENSG00000186306	OR10T2	chr1	protein_coding	158369256	158368311	1.58369e+08	-0.0756266	GCC	NA
ENSG00000150630	VEGFC	chr4	protein_coding	177713899	177604684	1.77659e+08	-0.0756267	INL	NA
ENSG00000242173	ARHGDIG	chr16	protein_coding	333003	330605	331804	-0.0756287	OPL+ONL	NA
ENSG00000134453	RBM17	chr10	protein_coding	6159422	6130948	6145185	-0.07563	RPE+BM	NA
ENSG00000189376	C8orf76	chr8	protein_coding	124253638	124232195	1.24243e+08	-0.0756327	IPL	NA
ENSG00000180869	LINC01555	chr1	lincRNA	85100703	85093912	8.50973e+07	-0.0756357	PS	NA
ENSG00000224854	CDKN2A-AS1	chr9	lincRNA	21967753	21967137	21967445	-0.0756364	PS	NA
ENSG00000158435	CNOT11	chr2	protein_coding	101886778	101869344	101878061	-0.075638	PS	NA
ENSG00000109208	SMR3A	chr4	protein_coding	71232823	71226492	7.12297e+07	-0.0756392	GCC	NA
ENSG00000214753	HNRNPUL2	chr11	protein_coding	62494857	62480096	6.24875e+07	-0.0756401	CSI	NA
ENSG00000001084	GCLC	chr6	protein_coding	53409927	53362139	53386033	-0.075646	OPL+ONL	NA
ENSG00000143067	ZNF697	chr1	protein_coding	120190390	120161999	1.20176e+08	-0.0756462	CSI	NA
ENSG00000185666	SYN3	chr22	protein_coding	33454377	32908539	33181458	-0.0756477	CSI	NA
ENSG00000165105	RASEF	chr9	protein_coding	85678043	85594499	85636271	-0.0756501	GCC	NA
ENSG00000179023	KLHDC7A	chr1	protein_coding	18812480	18807423	1.881e+07	-0.0756515	OPL+ONL	NA
ENSG00000203326	ZNF525	chr19	protein_coding	53889841	53868967	53879404	-0.0756585	GCC	NA
ENSG00000170231	FABP6	chr5	protein_coding	159665729	159614373	159640051	-0.0756621	CSI	NA
ENSG00000133742	CA1	chr8	protein_coding	86290383	86240457	86265420	-0.0756659	GCL	NA
ENSG00000176623	RMDN1	chr8	protein_coding	87521009	87484577	87502793	-0.0756687	RPE+BM	NA
ENSG00000134248	LAMTOR5	chr1	protein_coding	110950546	110943876	110947211	-0.0756705	CSI	NA
ENSG00000185742	C11orf87	chr11	protein_coding	109299893	109292845	109296369	-0.0756754	RPE+BM	NA
ENSG00000170160	CCDC144A	chr17	protein_coding	16678311	16593638	1.6636e+07	-0.0756782	GCL	NA
ENSG00000170777	TPD52L3	chr9	protein_coding	6331900	6328348	6330124	-0.0756834	OPL+ONL	NA
ENSG00000099953	MMP11	chr22	protein_coding	24126503	24115035	24120769	-0.0756868	GCL	NA
ENSG00000153044	CENPH	chr5	protein_coding	68506184	68485374	68495779	-0.0756874	GCC	NA
ENSG00000140798	ABCC12	chr16	protein_coding	48180681	48116883	48148782	-0.0756879	IPL	NA
ENSG00000255582	OR10G2	chr14	protein_coding	22103096	22101991	2.21025e+07	-0.0756891	RPE+BM	NA
ENSG00000129437	KLK14	chr19	protein_coding	51587502	51581153	5.15843e+07	-0.0756894	OPL+ONL	NA
ENSG00000212725	KRTAP2-1	chr17	protein_coding	39203568	39202795	3.92032e+07	-0.0756942	GCC	NA
ENSG00000138399	FASTKD1	chr2	protein_coding	170430431	170386261	170408346	-0.0756964	INL	NA
ENSG00000151287	TEX30	chr13	protein_coding	103426171	103418237	103422204	-0.0756995	OPL+ONL	NA
ENSG00000138439	FAM117B	chr2	protein_coding	203634480	203499900	203567190	-0.0757087	OPL+ONL	NA
ENSG00000197403	OR6N1	chr1	protein_coding	158736472	158735533	1.58736e+08	-0.0757117	CSI	NA
ENSG00000126545	CSN1S1	chr4	protein_coding	70812288	70796798	70804543	-0.0757151	GCL	NA
ENSG00000186160	CYP4Z1	chr1	protein_coding	47583992	47533159	4.75586e+07	-0.0757152	OPL+ONL	NA
ENSG00000249104	USP17L17	chr4	protein_coding	9247197	9245604	9.2464e+06	-0.0757177	RNFL	NA
ENSG00000161021	MAML1	chr5	protein_coding	179204287	179159850	1.79182e+08	-0.0757207	RPE+BM	NA
ENSG00000125831	CST11	chr20	protein_coding	23433482	23431040	23432261	-0.0757268	GCL	NA
ENSG00000177047	IFNW1	chr9	protein_coding	21142144	21140630	21141387	-0.0757291	IPL	NA
ENSG00000164325	TMEM174	chr5	protein_coding	72470970	72469022	72469996	-0.0757411	IPL	NA
ENSG00000071242	RPS6KA2	chr6	protein_coding	167275771	166822853	167049312	-0.0757415	RNFL	NA
ENSG00000124721	DNAH8	chr6	protein_coding	38998574	38683116	38840845	-0.0757436	RPE+BM	NA
ENSG00000153037	SRP19	chr5	protein_coding	112228776	112196884	112212830	-0.0757514	CSI	NA
ENSG00000140279	DUOX2	chr15	protein_coding	45406359	45384851	45395605	-0.0757542	GCL	NA
ENSG00000107290	SETX	chr9	protein_coding	135230372	135136826	135183599	-0.0757549	GCC	NA
ENSG00000179041	RRS1	chr8	protein_coding	67342968	67341262	67342115	-0.0757629	OPL+ONL	NA
ENSG00000153802	TMPRSS11D	chr4	protein_coding	68749716	68686593	6.87182e+07	-0.0757663	RPE+BM	NA
ENSG00000063015	SEZ6	chr17	protein_coding	27333458	27281946	27307702	-0.0757714	RPE+BM	NA
ENSG00000165006	UBAP1	chr9	protein_coding	34252521	34179002	3.42158e+07	-0.0757714	CSI	NA
ENSG00000154537	FAM27C	chr9	lincRNA	44991492	44990235	4.49909e+07	-0.0757739	PS	NA
ENSG00000104894	CD37	chr19	protein_coding	49843861	49838676	4.98413e+07	-0.0757755	GCL	NA
ENSG00000100629	CEP128	chr14	protein_coding	81405884	80962820	81184352	-0.0757838	IPL	NA
ENSG00000188729	OSTN	chr3	protein_coding	190967910	190930321	1.90949e+08	-0.0757914	GCC	NA
ENSG00000160688	FLAD1	chr1	protein_coding	154965587	154955769	154960678	-0.0757924	IPL	NA
ENSG00000125375	ATP5S	chr14	protein_coding	50792946	50779046	50785996	-0.0757924	INL	NA
ENSG00000130775	THEMIS2	chr1	protein_coding	28213196	28199053	2.82061e+07	-0.0757937	GCC	NA
ENSG00000042813	ZPBP	chr7	protein_coding	50132860	49977023	5.00549e+07	-0.075794	CSI	NA
ENSG00000183527	PSMG1	chr21	protein_coding	40555440	40547371	4.05514e+07	-0.0757945	GCL	NA
ENSG00000167914	GSDMA	chr17	protein_coding	38134019	38119225	38126622	-0.0757953	RNFL	NA
ENSG00000168612	ZSWIM1	chr20	protein_coding	44513905	44509847	44511876	-0.0757966	GCC	NA
ENSG00000071539	TRIP13	chr5	protein_coding	918164	892968	905566	-0.0757995	PS	NA
ENSG00000103248	MTHFSD	chr16	protein_coding	86588841	86563781	86576311	-0.0758021	GCC	NA
ENSG00000267909	CCDC177	chr14	protein_coding	70041600	70036530	70039065	-0.0758048	GCL	NA
ENSG00000130772	MED18	chr1	protein_coding	28662478	28655512	28658995	-0.0758101	INL	NA
ENSG00000184786	TCTE3	chr6	protein_coding	170151638	170140214	170145926	-0.0758103	GCL	NA
ENSG00000092978	GPATCH2	chr1	protein_coding	217804444	217600334	217702389	-0.0758161	PS	NA
ENSG00000237353	PATE4	chr11	protein_coding	125709967	125703210	1.25707e+08	-0.0758171	GCL	NA
ENSG00000198951	NAGA	chr22	protein_coding	42466846	42454337	4.24606e+07	-0.0758226	GCL	NA
ENSG00000162383	SLC1A7	chr1	protein_coding	53608304	53552850	53580577	-0.0758234	CSI	NA
ENSG00000268941	LINC01711	chr20	lincRNA	NA	NA	NA	-0.0758242	PS	NA
ENSG00000197980	LEKR1	chr3	protein_coding	156763918	156544095	1.56654e+08	-0.0758249	PS	NA
ENSG00000102753	KPNA3	chr13	protein_coding	50367057	50273442	5.03202e+07	-0.0758258	RPE+BM	NA
ENSG00000115593	SMYD1	chr2	protein_coding	88412902	88367298	88390100	-0.0758274	RNFL	NA
ENSG00000146676	PURB	chr7	protein_coding	44924984	44915891	4.49204e+07	-0.0758282	CSI	NA
ENSG00000109927	TECTA	chr11	protein_coding	121061515	120973374	1.21017e+08	-0.0758284	RPE+BM	NA
ENSG00000139324	TMTC3	chr12	protein_coding	88593664	88536072	88564868	-0.0758298	RNFL	NA
ENSG00000267908	ZSCAN5DP	chr19	unprocessed_pseudogene	NA	NA	NA	-0.0758318	PS	NA
ENSG00000158793	NIT1	chr1	protein_coding	161095235	161087861	161091548	-0.0758322	IPL	NA
ENSG00000256269	HMBS	chr11	protein_coding	118964259	118955586	1.1896e+08	-0.0758332	GCC	NA
ENSG00000171560	FGA	chr4	protein_coding	155511897	155504279	155508088	-0.0758354	RNFL	NA
ENSG00000166446	CDYL2	chr16	protein_coding	80838175	80637675	80737925	-0.0758365	IPL	NA
ENSG00000244509	APOBEC3C	chr22	protein_coding	39414825	39410264	3.94125e+07	-0.0758383	PS	NA
ENSG00000172399	MYOZ2	chr4	protein_coding	120108944	120056938	120082941	-0.0758389	RPE+BM	NA
ENSG00000106341	PPP1R17	chr7	protein_coding	31748069	31726630	3.17373e+07	-0.0758395	INL	NA
ENSG00000182308	DCAF4L1	chr4	protein_coding	41988484	41983712	41986098	-0.0758429	OPL+ONL	NA
ENSG00000168152	THAP9	chr4	protein_coding	83841284	83821836	83831560	-0.0758449	INL	NA
ENSG00000214575	CPEB1	chr15	protein_coding	83316767	83211950	8.32644e+07	-0.075846	CSI	NA
ENSG00000103356	EARS2	chr16	protein_coding	23568696	23533333	2.3551e+07	-0.0758468	CSI	NA
ENSG00000263002	ZNF234	chr19	protein_coding	44664462	44645709	4.46551e+07	-0.0758474	RNFL	NA
ENSG00000112210	RAB23	chr6	protein_coding	57087112	57051790	57069451	-0.075852	RPE+BM	NA
ENSG00000119723	COQ6	chr14	protein_coding	74429813	74416636	7.44232e+07	-0.0758564	OPL+ONL	NA
ENSG00000115827	DCAF17	chr2	protein_coding	172341562	172290760	172316161	-0.0758608	IPL	NA
ENSG00000105699	LSR	chr19	protein_coding	35758867	35739558	3.57492e+07	-0.0758618	CSI	NA
ENSG00000244607	CCDC13	chr3	protein_coding	42814745	42749873	42782309	-0.0758754	CSI	NA
ENSG00000135317	SNX14	chr6	protein_coding	86303850	86215214	86259532	-0.0758776	OPL+ONL	NA
ENSG00000001629	ANKIB1	chr7	protein_coding	92030698	91875547	9.19531e+07	-0.0758778	CSI	NA
ENSG00000064933	PMS1	chr2	protein_coding	190742355	190648810	1.90696e+08	-0.0758856	INL	NA
ENSG00000162415	ZSWIM5	chr1	protein_coding	45672250	45482075	4.55772e+07	-0.0758861	PS	NA
ENSG00000169629	RGPD8	chr2	protein_coding	113191222	113125945	1.13159e+08	-0.0758908	PS	NA
ENSG00000100568	VTI1B	chr14	protein_coding	68141602	68117866	68129734	-0.0758916	GCL	NA
ENSG00000162627	SNX7	chr1	protein_coding	99226056	99127235	9.91766e+07	-0.0758941	PS	NA
ENSG00000205176	REXO1L1P	chr8	transcribed_processed_pseudogene	NA	NA	NA	-0.0758975	IPL	NA
ENSG00000102854	MSLN	chr16	protein_coding	818865	810764	814814	-0.0758988	GCL	NA
ENSG00000175894	TSPEAR	chr21	protein_coding	46131495	45917774	4.60246e+07	-0.0758992	IPL	NA
ENSG00000184032	KRTAP20-2	chr21	protein_coding	32007780	32007582	32007681	-0.0759137	CSI	NA
ENSG00000189306	RRP7A	chr22	protein_coding	42915829	42904340	4.29101e+07	-0.0759178	IPL	NA
ENSG00000228716	DHFR	chr5	protein_coding	79950800	79922044	79936422	-0.0759246	GCL	NA
ENSG00000186074	CD300LF	chr17	protein_coding	72709139	72690446	7.26998e+07	-0.0759259	OPL+ONL	NA
ENSG00000240542	KRTAP9-1	chr17	protein_coding	39346891	39346138	3.93465e+07	-0.0759267	RNFL	NA
ENSG00000053372	MRTO4	chr1	protein_coding	19586622	19578074	19582348	-0.0759283	PS	NA
ENSG00000229086	LINC01548	chr21	lincRNA	34542541	34537775	34540158	-0.0759312	RPE+BM	NA
ENSG00000117877	CD3EAP	chr19	protein_coding	45914024	45909466	45911745	-0.0759463	OPL+ONL	NA
ENSG00000144635	DYNC1LI1	chr3	protein_coding	32612366	32567462	32589914	-0.0759467	INL	NA
ENSG00000145781	COMMD10	chr5	protein_coding	115628978	115420726	115524852	-0.0759534	RNFL	NA
ENSG00000189067	LITAF	chr16	protein_coding	11681322	11641577	1.16614e+07	-0.0759537	CSI	NA
ENSG00000184933	OR6A2	chr11	protein_coding	6817139	6815755	6816447	-0.0759546	GCL	NA
ENSG00000196350	ZNF729	chr19	protein_coding	22499978	22469251	2.24846e+07	-0.0759563	INL	NA
ENSG00000213934	HBG1	chr11	protein_coding	5271087	5269501	5270294	-0.0759598	RNFL	NA
ENSG00000147885	IFNA16	chr9	protein_coding	21217310	21216371	2.12168e+07	-0.0759723	RPE+BM	NA
ENSG00000039123	SKIV2L2	chr5	protein_coding	54721409	54603575	54662492	-0.0759812	IPL	NA
ENSG00000124249	KCNK15	chr20	protein_coding	43380954	43374487	4.33777e+07	-0.0759816	GCL	NA
ENSG00000170373	CST1	chr20	protein_coding	23731574	23728189	2.37299e+07	-0.075985	INL	NA
ENSG00000185803	SLC52A2	chr8	protein_coding	145584948	145582216	145583582	-0.075989	RPE+BM	NA
ENSG00000177398	UMODL1	chr21	protein_coding	43563105	43483067	43523086	-0.0759892	RNFL	NA
ENSG00000092421	SEMA6A	chr5	protein_coding	115910622	115779250	115844936	-0.0759892	GCL	NA
ENSG00000122025	FLT3	chr13	protein_coding	28674729	28577410	2.86261e+07	-0.0759896	OPL+ONL	NA
ENSG00000168703	WFDC12	chr20	protein_coding	43753106	43752066	43752586	-0.075994	PS	NA
ENSG00000122733	PHF24	chr9	protein_coding	NA	NA	NA	-0.0759951	PS	NA
ENSG00000157017	GHRL	chr3	protein_coding	10334631	10327433	10331032	-0.0759967	RNFL	NA
ENSG00000188782	CATSPER4	chr1	protein_coding	26529033	26517118	2.65231e+07	-0.0759976	PS	NA
ENSG00000196263	ZNF471	chr19	protein_coding	57040269	57019211	57029740	-0.0760013	CSI	NA
ENSG00000187959	CPSF4L	chr17	protein_coding	71258019	71244587	71251303	-0.0760018	CSI	NA
ENSG00000127412	TRPV5	chr7	protein_coding	142630820	142605647	1.42618e+08	-0.076002	RNFL	NA
ENSG00000141179	PCTP	chr17	protein_coding	53854748	53828339	5.38415e+07	-0.0760027	GCL	NA
ENSG00000165188	RNF183	chr9	protein_coding	116061320	116059372	116060346	-0.0760084	RNFL	NA
ENSG00000118242	MREG	chr2	protein_coding	216878346	216807313	2.16843e+08	-0.0760105	INL	NA
ENSG00000048991	R3HDM1	chr2	protein_coding	136482840	136289024	136385932	-0.0760108	RPE+BM	NA
ENSG00000198685	LINC01565	chr3	lincRNA	128294929	128290842	1.28293e+08	-0.076014	GCL	NA
ENSG00000166926	MS4A6E	chr11	protein_coding	60108441	60102354	6.01054e+07	-0.0760157	CSI	NA
ENSG00000151092	NGLY1	chr3	protein_coding	25831530	25760434	25795982	-0.0760172	RNFL	NA
ENSG00000074317	SNCB	chr5	protein_coding	176057557	176047209	176052383	-0.0760393	RPE+BM	NA
ENSG00000184986	TMEM121	chr14	protein_coding	105996539	105992952	1.05995e+08	-0.0760404	OPL+ONL	NA
ENSG00000197706	OR6C74	chr12	protein_coding	55642010	55641071	5.56415e+07	-0.0760511	RNFL	NA
ENSG00000125814	NAPB	chr20	protein_coding	23402156	23355155	2.33787e+07	-0.0760514	PS	NA
ENSG00000204709	LINC01556	chr6	lincRNA	28912315	28911560	2.89119e+07	-0.076059	GCL	NA
ENSG00000213903	LTB4R	chr14	protein_coding	24787242	24780704	24783973	-0.0760619	INL	NA
ENSG00000146021	KLHL3	chr5	protein_coding	137071779	136953188	1.37012e+08	-0.0760639	RPE+BM	NA
ENSG00000112592	TBP	chr6	protein_coding	170881958	170863420	170872689	-0.0760645	CSI	NA
ENSG00000162909	CAPN2	chr1	protein_coding	223963720	223889294	223926507	-0.0760658	INL	NA
ENSG00000113211	PCDHB6	chr5	protein_coding	140532868	140529838	140531353	-0.0760821	PS	NA
ENSG00000112624	GLTSCR1L	chr6	protein_coding	42836296	42788793	4.28125e+07	-0.0760836	OPL+ONL	NA
ENSG00000105321	CCDC9	chr19	protein_coding	47775210	47759730	47767470	-0.0760839	CSI	NA
ENSG00000136807	CDK9	chr9	protein_coding	130553052	130548304	130550678	-0.0760971	INL	NA
ENSG00000117419	ERI3	chr1	protein_coding	44820951	44686741	44753846	-0.0760991	PS	NA
ENSG00000165131	C7orf34	chr7	protein_coding	142637957	142636602	1.42637e+08	-0.0761002	INL	NA
ENSG00000146385	TAAR8	chr6	protein_coding	132874860	132873831	1.32874e+08	-0.0761015	RNFL	NA
ENSG00000204480	PRAMEF19	chr1	protein_coding	13477569	13474052	1.34758e+07	-0.0761209	GCL	NA
ENSG00000101323	HAO1	chr20	protein_coding	7921093	7863630	7.89236e+06	-0.0761216	PS	NA
ENSG00000196091	MYBPC1	chr12	protein_coding	102079658	101988708	102034183	-0.0761242	INL	NA
ENSG00000170484	KRT74	chr12	protein_coding	52967609	52959602	5.29636e+07	-0.0761247	CSI	NA
ENSG00000173431	RNASE8	chr14	protein_coding	21526614	21525980	21526297	-0.076127	INL	NA
ENSG00000225556	C2CD4D	chr1	protein_coding	151813033	151810338	1.51812e+08	-0.0761277	OPL+ONL	NA
ENSG00000253457	SMIM18	chr8	protein_coding	30503469	30496116	3.04998e+07	-0.0761297	GCC	NA
ENSG00000075618	FSCN1	chr7	protein_coding	5646287	5632435	5639361	-0.0761374	IPL	NA
ENSG00000112679	DUSP22	chr6	protein_coding	351355	292056	321706	-0.0761437	IPL	NA
ENSG00000124406	ATP8A1	chr4	protein_coding	42659122	42410391	4.25348e+07	-0.0761438	PS	NA
ENSG00000103199	ZNF500	chr16	protein_coding	4817166	4800814	4808990	-0.0761447	RPE+BM	NA
ENSG00000250745	USP17L20	chr4	protein_coding	9218723	9217130	9.21793e+06	-0.0761465	RNFL	NA
ENSG00000110975	SYT10	chr12	protein_coding	33592754	33528347	3.35606e+07	-0.0761481	OPL+ONL	NA
ENSG00000174684	B4GAT1	chr11	protein_coding	NA	NA	NA	-0.0761484	OPL+ONL	NA
ENSG00000197410	DCHS2	chr4	protein_coding	155412877	155243805	155328341	-0.0761521	RNFL	NA
ENSG00000183153	GJD3	chr17	protein_coding	38520945	38516904	3.85189e+07	-0.0761585	OPL+ONL	NA
ENSG00000174684	B4GAT1	chr11	protein_coding	NA	NA	NA	-0.0761644	GCC	NA
ENSG00000042980	ADAM28	chr8	protein_coding	24212726	24151579	2.41822e+07	-0.0761653	RPE+BM	NA
ENSG00000169064	ZBBX	chr3	protein_coding	167098085	166958076	1.67028e+08	-0.0761681	RPE+BM	NA
ENSG00000198089	SFI1	chr22	protein_coding	32014537	31892124	3.19533e+07	-0.0761726	CSI	NA
ENSG00000253626	EIF5AL1	chr10	protein_coding	81276192	81272356	81274274	-0.0761753	CSI	NA
ENSG00000074071	MRPS34	chr16	protein_coding	1823140	1821895	1.82252e+06	-0.0761773	GCL	NA
ENSG00000221909	FAM200A	chr7	protein_coding	99149757	99143922	9.91468e+07	-0.0761779	OPL+ONL	NA
ENSG00000186009	ATP4B	chr13	protein_coding	114312513	114303121	114307817	-0.0761781	OPL+ONL	NA
ENSG00000127585	FBXL16	chr16	protein_coding	755825	742499	749162	-0.0761838	RPE+BM	NA
ENSG00000179431	FJX1	chr11	protein_coding	35642421	35639734	3.56411e+07	-0.0761855	GCL	NA
ENSG00000121104	FAM117A	chr17	protein_coding	47841518	47787686	47814602	-0.0761894	GCL	NA
ENSG00000136944	LMX1B	chr9	protein_coding	129463311	129376721	129420016	-0.0761899	PS	NA
ENSG00000163728	TTC14	chr3	protein_coding	180336135	180319917	180328026	-0.0761935	GCL	NA
ENSG00000166596	CFAP52	chr17	protein_coding	9546776	9479943	9.51336e+06	-0.0762006	GCL	NA
ENSG00000125726	CD70	chr19	protein_coding	6591163	6585849	6588506	-0.0762018	RPE+BM	NA
ENSG00000148798	INA	chr10	protein_coding	105050108	105036919	1.05044e+08	-0.0762027	GCC	NA
ENSG00000177352	CCDC71	chr3	protein_coding	49203785	49199967	49201876	-0.0762031	OPL+ONL	NA
ENSG00000116678	LEPR	chr1	protein_coding	66103176	65886334	65994755	-0.0762062	CSI	NA
ENSG00000243772	KIR2DL3	chr19	protein_coding	55264504	55249973	5.52572e+07	-0.0762099	INL	NA
ENSG00000008128	CDK11A	chr1	protein_coding	1655791	1634169	1644980	-0.0762217	RPE+BM	NA
ENSG00000183323	CCDC125	chr5	protein_coding	68628620	68576518	68602569	-0.0762236	OPL+ONL	NA
ENSG00000136010	ALDH1L2	chr12	protein_coding	105478341	105413561	105445951	-0.076224	CSI	NA
ENSG00000125319	C17orf53	chr17	protein_coding	42239844	42219273	4.22296e+07	-0.0762262	IPL	NA
ENSG00000170509	HSD17B13	chr4	protein_coding	88244058	88224940	88234499	-0.0762271	RPE+BM	NA
ENSG00000204356	NELFE	chr6	protein_coding	31926864	31919863	3.19234e+07	-0.0762304	GCC	NA
ENSG00000135842	FAM129A	chr1	protein_coding	184943718	184760158	184851938	-0.0762371	IPL	NA
ENSG00000090266	NDUFB2	chr7	protein_coding	140406446	140396480	140401463	-0.0762375	GCC	NA
ENSG00000140465	CYP1A1	chr15	protein_coding	75017877	75011882	7.50149e+07	-0.0762423	CSI	NA
ENSG00000116171	SCP2	chr1	protein_coding	53517289	53392900	5.34551e+07	-0.0762425	INL	NA
ENSG00000196092	PAX5	chr9	protein_coding	37034476	36833271	3.69339e+07	-0.0762458	GCC	NA
ENSG00000124279	FASTKD3	chr5	protein_coding	7869150	7859271	7.86421e+06	-0.0762605	CSI	NA
ENSG00000182077	PTCHD3	chr10	protein_coding	27703297	27687116	2.76952e+07	-0.0762658	IPL	NA
ENSG00000125319	C17orf53	chr17	protein_coding	42239844	42219273	4.22296e+07	-0.0762667	OPL+ONL	NA
ENSG00000197683	KRTAP26-1	chr21	protein_coding	31692607	31691449	31692028	-0.0762667	GCL	NA
ENSG00000111266	DUSP16	chr12	protein_coding	12715448	12626215	1.26708e+07	-0.0762707	GCL	NA
ENSG00000143256	PFDN2	chr1	protein_coding	161087866	161070345	1.61079e+08	-0.0762751	GCL	NA
ENSG00000204642	HLA-F	chr6	protein_coding	1359214	991650	1175432	-0.0762817	PS	NA
ENSG00000178163	ZNF518B	chr4	protein_coding	10459032	10441503	1.04503e+07	-0.0762868	RPE+BM	NA
ENSG00000237388	OR4A47	chr11	protein_coding	48511274	48510344	48510809	-0.07629	OPL+ONL	NA
ENSG00000188536	HBA2	chr16	protein_coding	223709	222845	223277	-0.0762913	IPL	NA
ENSG00000164808	SPIDR	chr8	protein_coding	48648563	48173469	48411016	-0.0762915	GCC	NA
ENSG00000144648	ACKR2	chr3	protein_coding	42908775	42850963	42879869	-0.0762964	OPL+ONL	NA
ENSG00000133983	COX16	chr14	protein_coding	70826448	70791797	7.08091e+07	-0.0762998	CSI	NA
ENSG00000048140	TSPAN17	chr5	protein_coding	176086059	176074387	176080223	-0.0763001	INL	NA
ENSG00000152467	ZSCAN1	chr19	protein_coding	58565999	58545433	58555716	-0.0763046	CSI	NA
ENSG00000163918	RFC4	chr3	protein_coding	186524484	186507681	1.86516e+08	-0.0763077	RNFL	NA
ENSG00000182326	C1S	chr12	protein_coding	7178335	7167979	7173157	-0.0763122	GCL	NA
ENSG00000152475	ZNF837	chr19	protein_coding	58892389	58878989	58885689	-0.0763163	RNFL	NA
ENSG00000167139	TBC1D21	chr15	protein_coding	74181556	74165926	74173741	-0.0763175	GCL	NA
ENSG00000162843	WDR64	chr1	protein_coding	241965434	241815579	2.41891e+08	-0.0763178	RNFL	NA
ENSG00000166920	C15orf48	chr15	protein_coding	45725647	45722726	4.57242e+07	-0.0763195	RNFL	NA
ENSG00000153815	CMIP	chr16	protein_coding	81745367	81478774	8.16121e+07	-0.0763196	IPL	NA
ENSG00000183773	AIFM3	chr22	protein_coding	21335649	21319417	21327533	-0.0763216	OPL+ONL	NA
ENSG00000176396	EID2	chr19	protein_coding	40030838	40029446	40030142	-0.0763229	INL	NA
ENSG00000119185	ITGB1BP1	chr2	protein_coding	9563643	9545814	9.55473e+06	-0.0763252	INL	NA
ENSG00000144021	CIAO1	chr2	protein_coding	96939900	96931883	9.69359e+07	-0.0763268	RNFL	NA
ENSG00000171847	FAM90A1	chr12	protein_coding	8380214	8373855	8.37703e+06	-0.0763373	RNFL	NA
ENSG00000086967	MYBPC2	chr19	protein_coding	50969583	50936159	50952871	-0.0763383	GCL	NA
ENSG00000182983	ZNF662	chr3	protein_coding	42960825	42947401	42954113	-0.0763401	INL	NA
ENSG00000198171	DDRGK1	chr20	protein_coding	3185295	3171011	3178153	-0.076342	IPL	NA
ENSG00000186980	KRTAP23-1	chr21	protein_coding	31720924	31720716	31720820	-0.0763436	CSI	NA
ENSG00000157890	MEGF11	chr15	protein_coding	66546075	66187633	66366854	-0.0763449	RNFL	NA
ENSG00000124228	DDX27	chr20	protein_coding	47860614	47835831	4.78482e+07	-0.0763484	CSI	NA
ENSG00000138587	MNS1	chr15	protein_coding	56757335	56720928	5.67391e+07	-0.076355	OPL+ONL	NA
ENSG00000125846	ZNF133	chr20	protein_coding	18297640	18268926	18283283	-0.076361	RNFL	NA
ENSG00000163026	WDCP	chr2	protein_coding	NA	NA	NA	-0.0763631	INL	NA
ENSG00000196248	OR10S1	chr11	protein_coding	123848398	123847402	123847900	-0.0763663	RNFL	NA
ENSG00000172457	OR9G4	chr11	protein_coding	56511287	56510303	56510795	-0.0763664	IPL	NA
ENSG00000109220	CHIC2	chr4	protein_coding	54930815	54875957	54903386	-0.0763679	RNFL	NA
ENSG00000204237	OXLD1	chr17	protein_coding	79633618	79632065	7.96328e+07	-0.0763706	INL	NA
ENSG00000124818	OPN5	chr6	protein_coding	47794116	47749774	47771945	-0.0763709	GCC	NA
ENSG00000228146	CASP16P	chr16	transcribed_unprocessed_pseudogene	NA	NA	NA	-0.0763716	RNFL	NA
ENSG00000183605	SFXN4	chr10	protein_coding	120925204	120900424	120912814	-0.0763724	PS	NA
ENSG00000213171	LINGO4	chr1	protein_coding	151777882	151772764	151775323	-0.0763727	INL	NA
ENSG00000088205	DDX18	chr2	protein_coding	118589953	118572254	1.18581e+08	-0.0763787	IPL	NA
ENSG00000215009	ACSM4	chr12	protein_coding	7480969	7456927	7468948	-0.0763797	INL	NA
ENSG00000087266	SH3BP2	chr4	protein_coding	2842823	2794749	2818786	-0.0763804	RPE+BM	NA
ENSG00000241563	CORT	chr1	protein_coding	10512060	10509775	1.05109e+07	-0.0763875	OPL+ONL	NA
ENSG00000241973	PI4KA	chr22	protein_coding	21213100	21061978	21137539	-0.0763957	INL	NA
ENSG00000158710	TAGLN2	chr1	protein_coding	159895332	159887896	159891614	-0.0763982	GCC	NA
ENSG00000177565	TBL1XR1	chr3	protein_coding	176915048	176738541	1.76827e+08	-0.0764003	OPL+ONL	NA
ENSG00000185863	TMEM210	chr9	protein_coding	140066498	140065379	1.40066e+08	-0.0764027	RPE+BM	NA
ENSG00000178115	GOLGA8Q	chr15	protein_coding	NA	NA	NA	-0.0764095	GCL	NA
ENSG00000164508	HIST1H2AA	chr6	protein_coding	25726790	25726290	25726540	-0.0764098	PS	NA
ENSG00000163870	TPRA1	chr3	protein_coding	127309602	127291906	127300754	-0.0764194	INL	NA
ENSG00000110455	ACCS	chr11	protein_coding	44105569	44087728	4.40966e+07	-0.0764285	OPL+ONL	NA
ENSG00000171307	ZDHHC16	chr10	protein_coding	99217127	99205887	99211507	-0.0764301	OPL+ONL	NA
ENSG00000119729	RHOQ	chr2	protein_coding	46811827	46769866	4.67908e+07	-0.0764306	GCL	NA
ENSG00000113805	CNTN3	chr3	protein_coding	74570343	74311721	74441032	-0.0764324	PS	NA
ENSG00000156150	ALX3	chr1	protein_coding	110613322	110602996	110608159	-0.0764384	INL	NA
ENSG00000181751	C5orf30	chr5	protein_coding	102614361	102594441	102604401	-0.0764386	RPE+BM	NA
ENSG00000100625	SIX4	chr14	protein_coding	61190852	61176255	6.11836e+07	-0.0764408	GCC	NA
ENSG00000196743	GM2A	chr5	protein_coding	150649953	150632612	1.50641e+08	-0.0764438	INL	NA
ENSG00000177212	OR2T33	chr1	protein_coding	248437116	248436153	2.48437e+08	-0.0764486	GCL	NA
ENSG00000183784	C9orf66	chr9	protein_coding	215893	213107	214500	-0.0764499	RNFL	NA
ENSG00000186881	OR13F1	chr9	protein_coding	107267503	107266543	107267023	-0.0764501	RPE+BM	NA
ENSG00000112667	DNPH1	chr6	protein_coding	43197211	43193366	4.31953e+07	-0.0764556	INL	NA
ENSG00000111647	UHRF1BP1L	chr12	protein_coding	100536642	100430862	100483752	-0.0764576	GCL	NA
ENSG00000244187	TMEM141	chr9	protein_coding	139687769	139685776	1.39687e+08	-0.0764622	IPL	NA
ENSG00000139187	KLRG1	chr12	protein_coding	9163340	9142220	9152780	-0.0764635	PS	NA
ENSG00000127366	TAS2R5	chr7	protein_coding	141491166	141490016	141490591	-0.0764644	RNFL	NA
ENSG00000162040	HS3ST6	chr16	protein_coding	1968324	1961464	1964894	-0.0764662	OPL+ONL	NA
ENSG00000164185	ZNF474	chr5	protein_coding	121489266	121465214	121477240	-0.0764687	GCC	NA
ENSG00000138764	CCNG2	chr4	protein_coding	78091213	78078356	7.80848e+07	-0.0764692	CSI	NA
ENSG00000167721	TSR1	chr17	protein_coding	2240678	2225981	2.23333e+06	-0.0764714	PS	NA
ENSG00000058804	NDC1	chr1	protein_coding	54304225	54231133	54267679	-0.0764724	INL	NA
ENSG00000131668	BARX1	chr9	protein_coding	96717608	96713908	96715758	-0.0764751	RPE+BM	NA
ENSG00000137843	PAK6	chr15	protein_coding	40569688	40509628	40539658	-0.0764784	INL	NA
ENSG00000157335	CLEC18C	chr16	protein_coding	70220798	70207927	7.02144e+07	-0.0764937	OPL+ONL	NA
ENSG00000197965	MPZL1	chr1	protein_coding	167761156	167691186	167726171	-0.0764979	OPL+ONL	NA
ENSG00000165837	ERICH6B	chr13	protein_coding	46189874	46115431	4.61527e+07	-0.0764982	INL	NA
ENSG00000100991	TRPC4AP	chr20	protein_coding	33680618	33590206	33635412	-0.0765017	IPL	NA
ENSG00000176269	OR4F21	chr8	protein_coding	117024	116085	116554	-0.0765048	IPL	NA
ENSG00000136436	CALCOCO2	chr17	protein_coding	46942607	46908349	46925478	-0.0765082	INL	NA
ENSG00000169224	GCSAML	chr1	protein_coding	247740992	247670359	2.47706e+08	-0.0765093	INL	NA
ENSG00000180767	CHST13	chr3	protein_coding	126262134	126243130	126252632	-0.0765127	RNFL	NA
ENSG00000186166	CCDC84	chr11	protein_coding	118886502	118868842	118877672	-0.0765197	IPL	NA
ENSG00000118513	MYB	chr6	protein_coding	135540311	135502452	1.35521e+08	-0.0765284	INL	NA
ENSG00000087995	METTL2A	chr17	protein_coding	60527454	60501245	6.05143e+07	-0.0765306	GCC	NA
ENSG00000172689	MS4A10	chr11	protein_coding	60568778	60552820	60560799	-0.0765325	GCC	NA
ENSG00000167014	TERB2	chr15	protein_coding	NA	NA	NA	-0.0765352	CSI	NA
ENSG00000131943	C19orf12	chr19	protein_coding	30206696	30189792	30198244	-0.0765391	RNFL	NA
ENSG00000139842	CUL4A	chr13	protein_coding	113919392	113862506	113890949	-0.0765409	CSI	NA
ENSG00000231396	USP17L10	chr4	protein_coding	9213975	9212382	9.21318e+06	-0.0765415	CSI	NA
ENSG00000197153	HIST1H3J	chr6	protein_coding	27858570	27858092	27858331	-0.0765422	OPL+ONL	NA
ENSG00000268991	FAM231B	chr1	protein_coding	NA	NA	NA	-0.0765442	PS	NA
ENSG00000173077	2021-12-01	chr9	protein_coding	118164923	117904096	1.18035e+08	-0.0765445	IPL	NA
ENSG00000130957	FBP2	chr9	protein_coding	97356114	97320995	9.73386e+07	-0.0765544	OPL+ONL	NA
ENSG00000166183	ASPG	chr14	protein_coding	104579046	104552022	104565534	-0.0765561	GCC	NA
ENSG00000110200	ANAPC15	chr11	protein_coding	71823822	71820632	71822227	-0.0765572	IPL	NA
ENSG00000224689	ZNF812P	chr19	transcribed_unprocessed_pseudogene	NA	NA	NA	-0.0765577	PS	NA
ENSG00000237353	PATE4	chr11	protein_coding	125709967	125703210	1.25707e+08	-0.0765579	RNFL	NA
ENSG00000108010	GLRX3	chr10	protein_coding	131978646	131934638	131956642	-0.0765653	INL	NA
ENSG00000162493	PDPN	chr1	protein_coding	13944452	13910251	1.39274e+07	-0.0765668	PS	NA
ENSG00000160183	TMPRSS3	chr21	protein_coding	43816955	43791995	43804475	-0.0765678	OPL+ONL	NA
ENSG00000177427	MIEF2	chr17	protein_coding	18169095	18163847	18166471	-0.0765683	RNFL	NA
ENSG00000148288	GBGT1	chr9	protein_coding	136039332	136028334	136033833	-0.0765689	RNFL	NA
ENSG00000197863	ZNF790	chr19	protein_coding	37341689	37309223	37325456	-0.0765693	RNFL	NA
ENSG00000108666	C17orf75	chr17	protein_coding	30669228	30655459	3.06623e+07	-0.0765696	CSI	NA
ENSG00000223510	CDRT15	chr17	protein_coding	14140150	14139172	14139661	-0.0765708	GCC	NA
ENSG00000158014	SLC30A2	chr1	protein_coding	26372604	26364513	2.63686e+07	-0.0765715	OPL+ONL	NA
ENSG00000143367	TUFT1	chr1	protein_coding	151556059	151512780	1.51534e+08	-0.0765719	RNFL	NA
ENSG00000246223	LINC01550	chr14	lincRNA	98444461	98391946	9.84182e+07	-0.0765743	CSI	NA
ENSG00000204217	BMPR2	chr2	protein_coding	203432474	203241049	2.03337e+08	-0.0765744	GCC	NA
ENSG00000184524	CEND1	chr11	protein_coding	790126	787109	788618	-0.0765773	GCC	NA
ENSG00000198431	TXNRD1	chr12	protein_coding	104744085	104609556	1.04677e+08	-0.0765774	OPL+ONL	NA
ENSG00000242221	PSG2	chr19	protein_coding	43586893	43568361	43577627	-0.0765793	GCL	NA
ENSG00000117650	NEK2	chr1	protein_coding	211848972	211831598	211840285	-0.0765833	GCC	NA
ENSG00000104870	FCGRT	chr19	protein_coding	50029685	50015535	50022610	-0.0765834	GCC	NA
ENSG00000198569	SLC34A3	chr9	protein_coding	140131006	140125208	140128107	-0.0765848	IPL	NA
ENSG00000160446	ZDHHC12	chr9	protein_coding	131486408	131483148	131484778	-0.0765891	RNFL	NA
ENSG00000108094	CUL2	chr10	protein_coding	35379570	35297478	35338524	-0.0765945	GCL	NA
ENSG00000172901	LVRN	chr5	protein_coding	NA	NA	NA	-0.0766002	RPE+BM	NA
ENSG00000166509	CLEC3A	chr16	protein_coding	78066001	78056442	7.80612e+07	-0.0766083	RNFL	NA
ENSG00000152611	CAPSL	chr5	protein_coding	35938881	35904397	35921639	-0.0766087	GCL	NA
ENSG00000186977	KRTAP19-5	chr21	protein_coding	31874408	31874189	3.18743e+07	-0.076611	RNFL	NA
ENSG00000244025	KRTAP19-3	chr21	protein_coding	31864275	31863781	31864028	-0.0766122	RNFL	NA
ENSG00000175398	OR10P1	chr12	protein_coding	56031617	56030675	56031146	-0.0766136	PS	NA
ENSG00000152128	TMEM163	chr2	protein_coding	135476571	135213329	135344950	-0.0766172	GCL	NA
ENSG00000140450	ARRDC4	chr15	protein_coding	98517068	98503932	98510500	-0.0766196	RNFL	NA
ENSG00000180433	OR6K6	chr1	protein_coding	158725637	158724605	158725121	-0.0766227	GCL	NA
ENSG00000164879	CA3	chr8	protein_coding	86361267	86351055	86356161	-0.0766243	GCC	NA
ENSG00000145022	TCTA	chr3	protein_coding	49453909	49449638	4.94518e+07	-0.0766284	CSI	NA
ENSG00000227059	ANHX	chr12	protein_coding	133812422	133794897	1.33804e+08	-0.0766318	IPL	NA
ENSG00000222018	C21orf140	chr21	protein_coding	35773370	35772409	3.57729e+07	-0.0766344	GCL	NA
ENSG00000198492	YTHDF2	chr1	protein_coding	29096287	29063132	2.90797e+07	-0.0766357	IPL	NA
ENSG00000267496	FAM215A	chr17	lincRNA	41995355	41994575	41994965	-0.0766362	RNFL	NA
ENSG00000111269	CREBL2	chr12	protein_coding	12798042	12764766	12781404	-0.0766381	PS	NA
ENSG00000137714	FDX1	chr11	protein_coding	110335608	110300660	110318134	-0.0766419	OPL+ONL	NA
ENSG00000024422	EHD2	chr19	protein_coding	48246391	48216600	4.82315e+07	-0.0766477	OPL+ONL	NA
ENSG00000197786	OR5B17	chr11	protein_coding	58126542	58125597	5.81261e+07	-0.0766478	PS	NA
ENSG00000175768	TOMM5	chr9	protein_coding	37592636	37588411	3.75905e+07	-0.07665	INL	NA
ENSG00000130764	LRRC47	chr1	protein_coding	3713068	3696783	3.70493e+06	-0.0766588	OPL+ONL	NA
ENSG00000198271	KRTAP4-5	chr17	protein_coding	39306054	39305175	3.93056e+07	-0.0766734	RNFL	NA
ENSG00000103326	CAPN15	chr16	protein_coding	604636	577855	591246	-0.076675	IPL	NA
ENSG00000181927	OR4P4	chr11	protein_coding	55406772	55405833	5.54063e+07	-0.0766772	OPL+ONL	NA
ENSG00000197165	SULT1A2	chr16	protein_coding	28608391	28603263	28605827	-0.0766793	GCC	NA
ENSG00000115998	C2orf42	chr2	protein_coding	70418151	70377016	7.03976e+07	-0.0766796	PS	NA
ENSG00000148834	GSTO1	chr10	protein_coding	106027222	106013951	1.06021e+08	-0.0766814	IPL	NA
ENSG00000214435	AS3MT	chr10	protein_coding	104661655	104629209	104645432	-0.0766837	OPL+ONL	NA
ENSG00000125831	CST11	chr20	protein_coding	23433482	23431040	23432261	-0.0766841	CSI	NA
ENSG00000176495	OR5AN1	chr11	protein_coding	59132867	59131931	59132399	-0.0766863	CSI	NA
ENSG00000165125	TRPV6	chr7	protein_coding	142583490	142568955	1.42576e+08	-0.0766888	RPE+BM	NA
ENSG00000089250	NOS1	chr12	protein_coding	117799607	117645946	1.17723e+08	-0.0766895	OPL+ONL	NA
ENSG00000172457	OR9G4	chr11	protein_coding	56511287	56510303	56510795	-0.0766896	OPL+ONL	NA
ENSG00000120337	TNFSF18	chr1	protein_coding	173020103	173010359	173015231	-0.0766935	GCC	NA
ENSG00000070182	SPTB	chr14	protein_coding	65289866	65213000	65251433	-0.076694	RNFL	NA
ENSG00000101337	TM9SF4	chr20	protein_coding	30755061	30697308	3.07262e+07	-0.0766947	RNFL	NA
ENSG00000151632	AKR1C2	chr10	protein_coding	5060225	5029967	5045096	-0.0766956	OPL+ONL	NA
ENSG00000167941	SOST	chr17	protein_coding	41836156	41831098	41833627	-0.0766982	GCC	NA
ENSG00000135185	TMEM243	chr7	protein_coding	86849031	86825477	86837254	-0.0766986	GCL	NA
ENSG00000143028	SYPL2	chr1	protein_coding	110024764	110009099	1.10017e+08	-0.0767144	INL	NA
ENSG00000008226	DLEC1	chr3	protein_coding	38164228	38080695	3.81225e+07	-0.0767171	CSI	NA
ENSG00000132463	GRSF1	chr4	protein_coding	71705627	71681498	7.16936e+07	-0.07672	CSI	NA
ENSG00000145244	CORIN	chr4	protein_coding	47840123	47596014	4.77181e+07	-0.0767241	OPL+ONL	NA
ENSG00000134317	GRHL1	chr2	protein_coding	10142412	10091791	1.01171e+07	-0.0767243	PS	NA
ENSG00000110400	NECTIN1	chr11	protein_coding	NA	NA	NA	-0.0767267	OPL+ONL	NA
ENSG00000109272	PF4V1	chr4	protein_coding	74720198	74719012	74719605	-0.0767365	GCC	NA
ENSG00000172828	CES3	chr16	protein_coding	67009052	66995131	6.70021e+07	-0.0767368	IPL	NA
ENSG00000145248	SLC10A4	chr4	protein_coding	48491541	48485359	48488450	-0.0767388	PS	NA
ENSG00000095059	DHPS	chr19	protein_coding	12792701	12786530	1.27896e+07	-0.0767394	CSI	NA
ENSG00000105583	WDR83OS	chr19	protein_coding	12780465	12778880	1.27797e+07	-0.0767498	GCC	NA
ENSG00000255713	OR4D2	chr17	protein_coding	56247940	56247016	56247478	-0.0767524	RPE+BM	NA
ENSG00000109534	GAR1	chr4	protein_coding	110745893	110736665	110741279	-0.0767536	RNFL	NA
ENSG00000145050	MANF	chr3	protein_coding	51426828	51422667	5.14247e+07	-0.0767542	IPL	NA
ENSG00000185926	OR4C46	chr11	protein_coding	51516211	51515281	51515746	-0.0767596	PS	NA
ENSG00000067900	ROCK1	chr18	protein_coding	18691812	18529702	18610757	-0.0767623	CSI	NA
ENSG00000130758	MAP3K10	chr19	protein_coding	40721482	40697650	40709566	-0.0767623	RPE+BM	NA
ENSG00000169105	CHST14	chr15	protein_coding	40765357	40763159	40764258	-0.0767636	GCC	NA
ENSG00000196900	TEX43	chr5	protein_coding	125971974	125967413	1.2597e+08	-0.0767744	RPE+BM	NA
ENSG00000156011	PSD3	chr8	protein_coding	18871196	18384812	18628004	-0.0767759	RPE+BM	NA
ENSG00000184206	GOLGA6L4	chr15	protein_coding	84914120	84904524	84909322	-0.0767775	GCL	NA
ENSG00000089050	RBBP9	chr20	protein_coding	18477887	18467187	18472537	-0.0767779	GCL	NA
ENSG00000182903	ZNF721	chr4	protein_coding	492960	433772	463366	-0.0767781	IPL	NA
ENSG00000108602	ALDH3A1	chr17	protein_coding	19651746	19641297	1.96465e+07	-0.0767829	PS	NA
ENSG00000173992	CCS	chr11	protein_coding	66373490	66360689	6.63671e+07	-0.0767913	RPE+BM	NA
ENSG00000136932	TRMO	chr9	protein_coding	NA	NA	NA	-0.0767946	RNFL	NA
ENSG00000243943	ZNF512	chr2	protein_coding	27846082	27805835	2.7826e+07	-0.0767957	INL	NA
ENSG00000179055	OR13D1	chr9	protein_coding	107457743	107456702	1.07457e+08	-0.0767971	IPL	NA
ENSG00000156675	RAB11FIP1	chr8	protein_coding	37757015	37716464	3.77367e+07	-0.0768021	RPE+BM	NA
ENSG00000122390	NAA60	chr16	protein_coding	3536963	3493667	3515315	-0.0768023	RNFL	NA
ENSG00000107929	LARP4B	chr10	protein_coding	977645	852853	915249	-0.07681	RNFL	NA
ENSG00000188039	NWD1	chr19	protein_coding	16928774	16830786	16879780	-0.0768115	RNFL	NA
ENSG00000093134	VNN3	chr6	protein_coding	133055904	133043925	1.3305e+08	-0.0768189	OPL+ONL	NA
ENSG00000177409	SAMD9L	chr7	protein_coding	92777680	92759367	9.27685e+07	-0.0768248	CSI	NA
ENSG00000100889	PCK2	chr14	protein_coding	24573341	24563339	24568340	-0.0768271	CSI	NA
ENSG00000179934	CCR8	chr3	protein_coding	39375171	39371196	3.93732e+07	-0.0768287	RNFL	NA
ENSG00000157335	CLEC18C	chr16	protein_coding	70220798	70207927	7.02144e+07	-0.0768309	GCC	NA
ENSG00000188452	CERKL	chr2	protein_coding	182521834	182401400	182461617	-0.0768314	GCC	NA
ENSG00000156239	N6AMT1	chr21	protein_coding	30257695	30244512	3.02511e+07	-0.0768322	RNFL	NA
ENSG00000083307	GRHL2	chr8	protein_coding	102681952	102504667	1.02593e+08	-0.0768403	OPL+ONL	NA
ENSG00000169495	HTRA4	chr8	protein_coding	38846181	38831667	38838924	-0.0768405	IPL	NA
ENSG00000186340	THBS2	chr6	protein_coding	169654209	169615874	1.69635e+08	-0.0768405	IPL	NA
ENSG00000149308	NPAT	chr11	protein_coding	108093365	108028118	1.08061e+08	-0.0768417	INL	NA
ENSG00000124733	MEA1	chr6	protein_coding	42981618	42979966	42980792	-0.0768455	RNFL	NA
ENSG00000131495	NDUFA2	chr5	protein_coding	140027370	140024947	1.40026e+08	-0.0768466	CSI	NA
ENSG00000163882	POLR2H	chr3	protein_coding	184086383	184079501	184082942	-0.0768477	IPL	NA
ENSG00000132286	TIMM10B	chr11	protein_coding	6505911	6502676	6.50429e+06	-0.0768496	CSI	NA
ENSG00000100350	FOXRED2	chr22	protein_coding	36903148	36883232	36893190	-0.0768513	OPL+ONL	NA
ENSG00000144741	SLC25A26	chr3	protein_coding	66429351	66119284	6.62743e+07	-0.0768517	PS	NA
ENSG00000174842	GLMN	chr1	protein_coding	92764566	92711954	92738260	-0.0768526	IPL	NA
ENSG00000145214	DGKQ	chr4	protein_coding	967348	952671	960010	-0.0768563	INL	NA
ENSG00000177294	FBXO39	chr17	protein_coding	6690965	6679551	6685258	-0.0768568	PS	NA
ENSG00000206106	KRTAP22-2	chr21	protein_coding	31962716	31962423	3.19626e+07	-0.076857	PS	NA
ENSG00000128039	SRD5A3	chr4	protein_coding	56239266	56212387	5.62258e+07	-0.0768611	PS	NA
ENSG00000125968	ID1	chr20	protein_coding	30194317	30193085	30193701	-0.0768617	GCL	NA
ENSG00000139517	LNX2	chr13	protein_coding	28194720	28120049	2.81574e+07	-0.0768623	GCL	NA
ENSG00000249861	LGALS16	chr19	protein_coding	40151287	40146533	40148910	-0.0768623	INL	NA
ENSG00000188243	COMMD6	chr13	protein_coding	76123575	76099354	7.61115e+07	-0.0768682	OPL+ONL	NA
ENSG00000198160	MIER1	chr1	protein_coding	67454302	67390577	6.74224e+07	-0.0768743	PS	NA
ENSG00000188352	FOCAD	chr9	protein_coding	20995954	20658307	2.08271e+07	-0.0768769	GCC	NA
ENSG00000112167	SAYSD1	chr6	protein_coding	39082865	39071839	39077352	-0.0768769	GCC	NA
ENSG00000177096	FAM109B	chr22	protein_coding	42475442	42470254	42472848	-0.076879	OPL+ONL	NA
ENSG00000125285	SOX21	chr13	protein_coding	95364389	95361878	9.53631e+07	-0.0768863	RNFL	NA
ENSG00000009709	PAX7	chr1	protein_coding	19075360	18957499	1.90164e+07	-0.0768866	GCC	NA
ENSG00000176695	OR4F17	chr19	protein_coding	111596	110678	111137	-0.0768925	IPL	NA
ENSG00000006611	USH1C	chr11	protein_coding	17565963	17515441	17540702	-0.0768941	GCL	NA
ENSG00000095917	TPSD1	chr16	protein_coding	1308494	1306272	1307383	-0.0768964	IPL	NA
ENSG00000100522	GNPNAT1	chr14	protein_coding	53258386	53241910	53250148	-0.0768969	IPL	NA
ENSG00000205549	C9orf92	chr9	protein_coding	16276311	16203932	1.62401e+07	-0.076908	CSI	NA
ENSG00000163728	TTC14	chr3	protein_coding	180336135	180319917	180328026	-0.0769093	INL	NA
ENSG00000152672	CLEC4F	chr2	protein_coding	71047732	71035775	7.10418e+07	-0.0769114	INL	NA
ENSG00000131409	LRRC4B	chr19	protein_coding	51071302	51020149	5.10457e+07	-0.076912	GCC	NA
ENSG00000165055	METTL2B	chr7	protein_coding	128142978	128116782	128129880	-0.0769131	RNFL	NA
ENSG00000197599	CCDC154	chr16	protein_coding	1494490	1484388	1489439	-0.0769137	RPE+BM	NA
ENSG00000234769	WASH4P	chr16	unprocessed_pseudogene	NA	NA	NA	-0.076914	OPL+ONL	NA
ENSG00000249581	CLRN2	chr4	protein_coding	17528727	17516787	17522757	-0.0769159	GCC	NA
ENSG00000242866	STRC	chr15	protein_coding	43910998	43891760	43901379	-0.0769175	OPL+ONL	NA
ENSG00000179604	CDC42EP4	chr17	protein_coding	71308143	71279762	7.1294e+07	-0.0769197	INL	NA
ENSG00000187908	DMBT1	chr10	protein_coding	124403252	124320180	124361716	-0.0769243	GCL	NA
ENSG00000164713	BRI3	chr7	protein_coding	97922275	97910978	9.79166e+07	-0.0769248	GCC	NA
ENSG00000128340	RAC2	chr22	protein_coding	37640339	37621300	3.76308e+07	-0.0769249	GCC	NA
ENSG00000171954	CYP4F22	chr19	protein_coding	15663128	15619335	1.56412e+07	-0.0769254	PS	NA
ENSG00000155269	GPR78	chr4	protein_coding	8591750	8581963	8.58686e+06	-0.0769304	OPL+ONL	NA
ENSG00000149792	MRPL49	chr11	protein_coding	64894841	64889654	6.48922e+07	-0.0769349	PS	NA
ENSG00000184672	RALYL	chr8	protein_coding	85834078	85095452	85464765	-0.076935	GCC	NA
ENSG00000180535	BHLHA15	chr7	protein_coding	97842271	97841565	97841918	-0.0769352	INL	NA
ENSG00000205456	TP53TG3D	chr16	protein_coding	32267249	32264644	3.22659e+07	-0.076937	GCC	NA
ENSG00000188089	PLA2G4E	chr15	protein_coding	42342901	42273779	42308340	-0.0769382	GCC	NA
ENSG00000135299	ANKRD6	chr6	protein_coding	90343553	90142896	9.02432e+07	-0.0769431	IPL	NA
ENSG00000185940	KRTAP5-5	chr11	protein_coding	1652159	1651032	1.6516e+06	-0.0769613	PS	NA
ENSG00000033011	ALG1	chr16	protein_coding	5137380	5121809	5.12959e+06	-0.0769622	RNFL	NA
ENSG00000143149	ALDH9A1	chr1	protein_coding	165667900	165631448	165649674	-0.0769642	GCC	NA
ENSG00000231396	USP17L10	chr4	protein_coding	9213975	9212382	9.21318e+06	-0.0769656	RPE+BM	NA
ENSG00000116514	RNF19B	chr1	protein_coding	33430414	33402046	33416230	-0.0769674	OPL+ONL	NA
ENSG00000100890	KIAA0391	chr14	protein_coding	35743284	35591526	35667405	-0.0769712	GCC	NA
ENSG00000162441	LZIC	chr1	protein_coding	10002826	9989775	9.9963e+06	-0.0769722	RPE+BM	NA
ENSG00000213462	ERV3-1	chr7	protein_coding	64467124	64450732	64458928	-0.076974	RPE+BM	NA
ENSG00000205084	TMEM231	chr16	protein_coding	75590184	75572014	75581099	-0.0769813	RPE+BM	NA
ENSG00000133020	MYH8	chr17	protein_coding	10325267	10293641	10309454	-0.0769823	PS	NA
ENSG00000146205	ANO7	chr2	protein_coding	242164791	242127923	242146357	-0.0769824	IPL	NA
ENSG00000162929	KIAA1841	chr2	protein_coding	61365169	61293362	6.13293e+07	-0.0769845	RPE+BM	NA
ENSG00000155719	OTOA	chr16	protein_coding	21772050	21689834	21730942	-0.0769893	RNFL	NA
ENSG00000164182	NDUFAF2	chr5	protein_coding	60448864	60240955	6.03449e+07	-0.0769898	OPL+ONL	NA
ENSG00000138135	CH25H	chr10	protein_coding	90967071	90965693	90966382	-0.076992	RPE+BM	NA
ENSG00000186136	TAS2R42	chr12	protein_coding	11339543	11338598	1.13391e+07	-0.0770008	OPL+ONL	NA
ENSG00000138757	G3BP2	chr4	protein_coding	76598667	76567952	7.65833e+07	-0.0770016	PS	NA
ENSG00000142556	ZNF614	chr19	protein_coding	52531680	52516576	52524128	-0.0770075	IPL	NA
ENSG00000187676	B3GLCT	chr13	protein_coding	NA	NA	NA	-0.0770141	GCL	NA
ENSG00000163141	BNIPL	chr1	protein_coding	151020076	151009028	151014552	-0.0770165	GCL	NA
ENSG00000181785	OR5AS1	chr11	protein_coding	55798869	55797894	5.57984e+07	-0.0770176	OPL+ONL	NA
ENSG00000164323	CFAP97	chr4	protein_coding	186125182	186080815	1.86103e+08	-0.0770179	CSI	NA
ENSG00000173302	GPR148	chr2	protein_coding	131487909	131486642	1.31487e+08	-0.0770215	CSI	NA
ENSG00000159495	TGM7	chr15	protein_coding	43594453	43568478	4.35815e+07	-0.0770222	RPE+BM	NA
ENSG00000169688	MT1B	chr16	protein_coding	56687116	56685810	56686463	-0.0770241	INL	NA
ENSG00000205445	KRTAP10-2	chr21	protein_coding	45971388	45970317	4.59709e+07	-0.0770258	GCL	NA
ENSG00000203877	RIPPLY2	chr6	protein_coding	84567234	84562984	84565109	-0.0770307	INL	NA
ENSG00000204366	ZBTB12	chr6	protein_coding	3163563	3161185	3162374	-0.0770307	GCC	NA
ENSG00000091651	ORC6	chr16	protein_coding	46732306	46723557	4.67279e+07	-0.0770325	INL	NA
ENSG00000158315	RHBDL2	chr1	protein_coding	39407456	39351478	39379467	-0.0770362	INL	NA
ENSG00000182931	WFDC10B	chr20	protein_coding	44333658	44313289	4.43235e+07	-0.0770375	CSI	NA
ENSG00000172459	OR5AR1	chr11	polymorphic_pseudogene	56432094	56431161	5.64316e+07	-0.0770405	GCC	NA
ENSG00000206150	RNASE13	chr14	protein_coding	21502944	21500978	21501961	-0.0770446	CSI	NA
ENSG00000255150	EID3	chr12	protein_coding	104698982	104697509	1.04698e+08	-0.0770459	IPL	NA
ENSG00000204390	HSPA1L	chr6	protein_coding	31782835	31777395	31780115	-0.0770478	CSI	NA
ENSG00000144488	ESPNL	chr2	protein_coding	239041928	239008950	239025439	-0.0770507	OPL+ONL	NA
ENSG00000165891	E2F7	chr12	protein_coding	77459360	77415025	7.74372e+07	-0.0770586	OPL+ONL	NA
ENSG00000106631	MYL7	chr7	protein_coding	44180916	44178462	44179689	-0.077059	PS	NA
ENSG00000184208	C22orf46	chr22	protein_coding	42094140	42086546	42090343	-0.0770598	IPL	NA
ENSG00000157103	SLC6A1	chr3	protein_coding	11080935	11034419	11057677	-0.0770604	RPE+BM	NA
ENSG00000063322	MED29	chr19	protein_coding	39891203	39881962	3.98866e+07	-0.077064	RPE+BM	NA
ENSG00000198885	ITPRIPL1	chr2	protein_coding	96994091	96991061	96992576	-0.0770656	INL	NA
ENSG00000133740	E2F5	chr8	protein_coding	86126753	86089618	8.61082e+07	-0.077071	PS	NA
ENSG00000244094	SPRR2F	chr1	protein_coding	153085989	153084612	1.53085e+08	-0.0770767	INL	NA
ENSG00000174442	ZWILCH	chr15	protein_coding	66841822	66797420	66819621	-0.0770772	INL	NA
ENSG00000256713	PGA5	chr11	protein_coding	61018929	61008628	6.10138e+07	-0.0770808	CSI	NA
ENSG00000141750	STAC2	chr17	protein_coding	37382040	37366788	37374414	-0.0770823	IPL	NA
ENSG00000142621	FHAD1	chr1	protein_coding	15724622	15573767	1.56492e+07	-0.0770847	RNFL	NA
ENSG00000123219	CENPK	chr5	protein_coding	64858995	64813592	6.48363e+07	-0.0770913	RPE+BM	NA
ENSG00000204524	ZNF805	chr19	protein_coding	57774106	57752052	57763079	-0.0770934	OPL+ONL	NA
ENSG00000186710	CFAP73	chr12	protein_coding	NA	NA	NA	-0.0770996	RNFL	NA
ENSG00000138311	ZNF365	chr10	protein_coding	64431771	64133915	64282843	-0.0771036	INL	NA
ENSG00000171843	MLLT3	chr9	protein_coding	20622542	20341662	20482102	-0.0771048	GCL	NA
ENSG00000181562	EDDM3A	chr14	protein_coding	21216539	21214098	2.12153e+07	-0.0771052	IPL	NA
ENSG00000172262	ZNF131	chr5	protein_coding	43176426	43121002	43148714	-0.0771076	GCC	NA
ENSG00000077327	SPAG6	chr10	protein_coding	22706539	22634373	22670456	-0.0771106	OPL+ONL	NA
ENSG00000180481	GLIPR1L2	chr12	protein_coding	75826177	75784849	75805513	-0.0771112	GCL	NA
ENSG00000186417	GLDN	chr15	protein_coding	51700209	51633712	5.1667e+07	-0.0771143	RPE+BM	NA
ENSG00000173276	ZBTB21	chr21	protein_coding	43430496	43406939	4.34187e+07	-0.0771157	PS	NA
ENSG00000144395	CCDC150	chr2	protein_coding	197597530	197504355	1.97551e+08	-0.0771188	IPL	NA
ENSG00000171102	OBP2B	chr9	protein_coding	136084637	136080665	136082651	-0.0771253	OPL+ONL	NA
ENSG00000198685	LINC01565	chr3	lincRNA	128294929	128290842	1.28293e+08	-0.0771262	GCC	NA
ENSG00000143556	S100A7	chr1	protein_coding	153433137	153430219	153431678	-0.0771273	RPE+BM	NA
ENSG00000188997	KCTD21	chr11	protein_coding	77899664	77882297	7.7891e+07	-0.0771293	OPL+ONL	NA
ENSG00000186130	ZBTB6	chr9	protein_coding	125675607	125670334	1.25673e+08	-0.0771294	GCC	NA
ENSG00000100433	KCNK10	chr14	protein_coding	88793256	88646451	8.87199e+07	-0.0771329	OPL+ONL	NA
ENSG00000131969	ABHD12B	chr14	protein_coding	51371688	51338877	5.13553e+07	-0.0771346	GCC	NA
ENSG00000089154	GCN1	chr12	protein_coding	NA	NA	NA	-0.0771371	GCL	NA
ENSG00000253304	TMEM200B	chr1	protein_coding	29450421	29445936	2.94482e+07	-0.0771388	GCL	NA
ENSG00000177414	UBE2U	chr1	protein_coding	64710027	64669489	64689758	-0.0771399	IPL	NA
ENSG00000205864	KRTAP5-6	chr11	protein_coding	1718985	1718424	1.7187e+06	-0.0771402	PS	NA
ENSG00000271321	CTAGE6	chr7	protein_coding	143454843	143452181	143453512	-0.0771469	CSI	NA
ENSG00000096264	NCR2	chr6	protein_coding	41318625	41303527	41311076	-0.0771515	CSI	NA
ENSG00000185940	KRTAP5-5	chr11	protein_coding	1652159	1651032	1.6516e+06	-0.0771567	INL	NA
ENSG00000145431	PDGFC	chr4	protein_coding	157892546	157682762	157787654	-0.0771592	GCL	NA
ENSG00000134758	RNF138	chr18	protein_coding	29711524	29671817	2.96917e+07	-0.0771613	GCL	NA
ENSG00000175779	C15orf53	chr15	protein_coding	38992239	38988798	3.89905e+07	-0.0771615	RPE+BM	NA
ENSG00000164162	ANAPC10	chr4	protein_coding	146019693	145915726	1.45968e+08	-0.077164	PS	NA
ENSG00000158816	VWA5B1	chr1	protein_coding	20681387	20617411	20649399	-0.0771676	IPL	NA
ENSG00000179709	NLRP8	chr19	protein_coding	56499995	56459197	56479596	-0.0771681	CSI	NA
ENSG00000177947	ODF3	chr11	protein_coding	200258	196760	198509	-0.0771702	INL	NA
ENSG00000170054	SERPINA9	chr14	protein_coding	94942670	94929057	9.49359e+07	-0.0771745	RNFL	NA
ENSG00000078142	PIK3C3	chr18	protein_coding	39661446	39535198	39598322	-0.0771774	CSI	NA
ENSG00000175334	BANF1	chr11	protein_coding	65771617	65769549	65770583	-0.07718	INL	NA
ENSG00000157856	DRC1	chr2	protein_coding	26679579	26624783	26652181	-0.0771874	RNFL	NA
ENSG00000054523	KIF1B	chr1	protein_coding	10441661	10270763	10356212	-0.0771883	RPE+BM	NA
ENSG00000232423	PRAMEF6	chr1	protein_coding	13007406	12998301	1.30029e+07	-0.0771898	CSI	NA
ENSG00000174950	CD164L2	chr1	protein_coding	27709823	27705589	27707706	-0.0771906	RPE+BM	NA
ENSG00000178586	OR6B3	chr2	protein_coding	240985489	240984493	240984991	-0.0771961	INL	NA
ENSG00000257446	ZNF878	chr19	protein_coding	12163782	12154619	1.21592e+07	-0.0771987	PS	NA
ENSG00000187048	CYP4A11	chr1	protein_coding	47407156	47394845	4.7401e+07	-0.0772009	OPL+ONL	NA
ENSG00000166183	ASPG	chr14	protein_coding	104579046	104552022	104565534	-0.077201	INL	NA
ENSG00000204179	PTPN20	chr10	protein_coding	NA	NA	NA	-0.0772018	OPL+ONL	NA
ENSG00000204611	ZNF616	chr19	protein_coding	52643191	52617652	5.26304e+07	-0.0772039	INL	NA
ENSG00000145824	CXCL14	chr5	protein_coding	134914969	134906370	1.34911e+08	-0.0772056	GCC	NA
ENSG00000069329	VPS35	chr16	protein_coding	46723144	46693588	46708366	-0.0772058	OPL+ONL	NA
ENSG00000212938	KRTAP6-3	chr21	protein_coding	31965374	31964758	31965066	-0.0772102	INL	NA
ENSG00000196653	ZNF502	chr3	protein_coding	44765323	44754134	4.47597e+07	-0.0772131	GCL	NA
ENSG00000158710	TAGLN2	chr1	protein_coding	159895332	159887896	159891614	-0.0772201	INL	NA
ENSG00000136327	NKX2-8	chr14	protein_coding	37051786	37049215	3.70505e+07	-0.0772226	INL	NA
ENSG00000182459	TEX19	chr17	protein_coding	80321652	80317122	80319387	-0.0772281	INL	NA
ENSG00000115421	PAPOLG	chr2	protein_coding	61029221	60983364	6.10063e+07	-0.0772284	CSI	NA
ENSG00000099308	MAST3	chr19	protein_coding	18262499	18208602	1.82356e+07	-0.07723	PS	NA
ENSG00000155085	AK9	chr6	protein_coding	110012415	109814058	1.09913e+08	-0.077232	IPL	NA
ENSG00000258839	MC1R	chr16	protein_coding	89987385	89984286	8.99858e+07	-0.0772325	PS	NA
ENSG00000111816	FRK	chr6	protein_coding	116381921	116262692	1.16322e+08	-0.0772357	RPE+BM	NA
ENSG00000164645	C7orf62	chr7	protein_coding	88425031	88423419	88424225	-0.0772405	IPL	NA
ENSG00000166959	MS4A8	chr11	protein_coding	60483285	60467046	6.04752e+07	-0.0772438	GCL	NA
ENSG00000136161	RCBTB2	chr13	protein_coding	49107392	49063098	49085245	-0.0772441	OPL+ONL	NA
ENSG00000142197	DOPEY2	chr21	protein_coding	37666572	37536838	37601705	-0.0772473	RPE+BM	NA
ENSG00000170855	TRIAP1	chr12	protein_coding	120884215	120881763	120882989	-0.0772479	IPL	NA
ENSG00000241322	CDRT1	chr17	protein_coding	15523018	15468795	1.54959e+07	-0.0772515	OPL+ONL	NA
ENSG00000114209	PDCD10	chr3	protein_coding	167452651	167401694	1.67427e+08	-0.0772542	RPE+BM	NA
ENSG00000154611	PSMA8	chr18	protein_coding	23773319	23713815	23743567	-0.0772562	GCC	NA
ENSG00000103599	IQCH	chr15	protein_coding	67794142	67547137	6.76706e+07	-0.0772592	IPL	NA
ENSG00000183426	NPIPA1	chr16	protein_coding	15045931	15031299	15038615	-0.0772626	IPL	NA
ENSG00000155428	TRIM74	chr7	protein_coding	75034888	75024902	75029895	-0.0772652	GCC	NA
ENSG00000133687	TMTC1	chr12	protein_coding	29937692	29653745	2.97957e+07	-0.077266	INL	NA
ENSG00000122375	OPN4	chr10	protein_coding	88426216	88414313	8.84203e+07	-0.0772667	RPE+BM	NA
ENSG00000115275	MOGS	chr2	protein_coding	74692537	74688183	74690360	-0.0772671	CSI	NA
ENSG00000115648	MLPH	chr2	protein_coding	238463961	238395052	2.3843e+08	-0.0772712	OPL+ONL	NA
ENSG00000000457	SCYL3	chr1	protein_coding	169863100	169822214	169842657	-0.0772716	GCC	NA
ENSG00000196937	FAM3C	chr7	protein_coding	121036422	120988904	121012663	-0.0772718	CSI	NA
ENSG00000174238	PITPNA	chr17	protein_coding	1466110	1421282	1443696	-0.0772723	GCL	NA
ENSG00000106991	ENG	chr9	protein_coding	130617052	130577290	130597171	-0.0772758	GCL	NA
ENSG00000184635	ZNF93	chr19	protein_coding	20046382	20011721	2.00291e+07	-0.0772761	GCL	NA
ENSG00000165118	C9orf64	chr9	protein_coding	86571663	86553226	8.65624e+07	-0.0772877	GCC	NA
ENSG00000138744	NAAA	chr4	protein_coding	76862166	76831807	7.6847e+07	-0.0772902	GCL	NA
ENSG00000204618	RNF39	chr6	protein_coding	30043628	30038042	30040835	-0.0772909	IPL	NA
ENSG00000259224	SLC35G6	chr17	protein_coding	7386383	7384720	7.38555e+06	-0.0772915	OPL+ONL	NA
ENSG00000152580	IGSF10	chr3	protein_coding	151176497	151153777	151165137	-0.0772919	IPL	NA
ENSG00000184209	SNRNP35	chr12	protein_coding	123956909	123942650	1.2395e+08	-0.0772923	RPE+BM	NA
ENSG00000174059	CD34	chr1	protein_coding	208084683	208059882	2.08072e+08	-0.0772927	PS	NA
ENSG00000189409	MMP23B	chr1	protein_coding	1570030	1567559	1.56879e+06	-0.0773043	IPL	NA
ENSG00000170426	SDR9C7	chr12	protein_coding	57328189	57316937	57322563	-0.0773059	RPE+BM	NA
ENSG00000130167	TSPAN16	chr19	protein_coding	11437672	11406814	11422243	-0.0773067	INL	NA
ENSG00000100156	SLC16A8	chr22	protein_coding	38479170	38474143	3.84767e+07	-0.0773076	CSI	NA
ENSG00000185966	LCE3E	chr1	protein_coding	152539229	152538174	1.52539e+08	-0.0773091	GCC	NA
ENSG00000130147	SH3BP4	chr2	protein_coding	235964358	235860627	2.35912e+08	-0.0773122	IPL	NA
ENSG00000137819	PAQR5	chr15	protein_coding	69699976	69591293	6.96456e+07	-0.0773126	PS	NA
ENSG00000179085	DPM3	chr1	protein_coding	155112996	155112366	155112681	-0.077313	OPL+ONL	NA
ENSG00000115526	CHST10	chr2	protein_coding	101034130	101008321	1.01021e+08	-0.0773133	GCC	NA
ENSG00000173914	RBM4B	chr11	protein_coding	66445392	66432464	66438928	-0.0773134	RPE+BM	NA
ENSG00000178031	ADAMTSL1	chr9	protein_coding	18910947	18474078	1.86925e+07	-0.0773189	CSI	NA
ENSG00000171396	KRTAP4-4	chr17	protein_coding	39316983	39315905	39316444	-0.0773204	GCC	NA
ENSG00000163012	ZSWIM2	chr2	protein_coding	187713897	187692206	1.87703e+08	-0.0773208	INL	NA
ENSG00000120235	IFNA6	chr9	protein_coding	21350886	21350316	21350601	-0.0773227	IPL	NA
ENSG00000175398	OR10P1	chr12	protein_coding	56031617	56030675	56031146	-0.0773267	GCL	NA
ENSG00000132423	COQ3	chr6	protein_coding	99842082	99817347	9.98297e+07	-0.0773285	OPL+ONL	NA
ENSG00000181693	OR8H1	chr11	protein_coding	56058538	56057602	56058070	-0.0773295	OPL+ONL	NA
ENSG00000008516	MMP25	chr16	protein_coding	3110724	3096681	3.1037e+06	-0.0773354	INL	NA
ENSG00000187867	PALM3	chr19	protein_coding	14169971	14164178	1.41671e+07	-0.077336	GCC	NA
ENSG00000258834	DUX4L4	chr4	unprocessed_pseudogene	NA	NA	NA	-0.0773379	RNFL	NA
ENSG00000037897	METTL1	chr12	protein_coding	58165914	58162350	58164132	-0.0773401	CSI	NA
ENSG00000165916	PSMC3	chr11	protein_coding	47448024	47440319	4.74442e+07	-0.0773414	GCL	NA
ENSG00000164125	FAM198B	chr4	protein_coding	159094202	159045731	1.5907e+08	-0.0773478	GCC	NA
ENSG00000171060	C8orf74	chr8	protein_coding	10558103	10530146	1.05441e+07	-0.0773713	INL	NA
ENSG00000198130	HIBCH	chr2	protein_coding	191184771	191069359	191127065	-0.0773787	GCC	NA
ENSG00000256394	ASIC5	chr4	protein_coding	156787425	156750880	1.56769e+08	-0.0773793	IPL	NA
ENSG00000146276	GABRR1	chr6	protein_coding	89941007	89887222	8.99141e+07	-0.077386	CSI	NA
ENSG00000135722	FBXL8	chr16	protein_coding	67198077	67193890	6.7196e+07	-0.0773917	RNFL	NA
ENSG00000027001	MIPEP	chr13	protein_coding	24463587	24304327	24383957	-0.0773947	PS	NA
ENSG00000160293	VAV2	chr9	protein_coding	136857446	136627015	1.36742e+08	-0.0773956	OPL+ONL	NA
ENSG00000186803	IFNA10	chr9	protein_coding	21207142	21206179	2.12067e+07	-0.0773964	GCC	NA
ENSG00000178695	KCTD12	chr13	protein_coding	77460540	77454303	7.74574e+07	-0.0773996	INL	NA
ENSG00000158411	MITD1	chr2	protein_coding	99797492	99785725	9.97916e+07	-0.0774	PS	NA
ENSG00000205329	OR6C3	chr12	protein_coding	55726420	55725484	55725952	-0.0774014	GCC	NA
ENSG00000164284	GRPEL2	chr5	protein_coding	148734146	148724976	148729561	-0.0774024	OPL+ONL	NA
ENSG00000243667	WDR92	chr2	protein_coding	68384692	68357280	68370986	-0.0774041	INL	NA
ENSG00000130856	ZNF236	chr18	protein_coding	74682682	74536115	7.46094e+07	-0.0774059	RNFL	NA
ENSG00000176927	EFCAB5	chr17	protein_coding	28435470	28268622	28352046	-0.0774102	GCL	NA
ENSG00000255837	TAS2R20	chr12	protein_coding	11150474	11148560	11149517	-0.077411	OPL+ONL	NA
ENSG00000162365	CYP4A22	chr1	protein_coding	47614526	47603106	47608816	-0.0774133	OPL+ONL	NA
ENSG00000204246	OR13C3	chr9	protein_coding	107299094	107298050	107298572	-0.0774153	RPE+BM	NA
ENSG00000137265	IRF4	chr6	protein_coding	411443	391738	401590	-0.077423	RNFL	NA
ENSG00000112499	SLC22A2	chr6	protein_coding	160679963	160637793	160658878	-0.0774252	CSI	NA
ENSG00000203663	OR2L2	chr1	protein_coding	248202607	248201473	248202040	-0.077428	RNFL	NA
ENSG00000122435	TRMT13	chr1	protein_coding	100616054	100598705	1.00607e+08	-0.0774311	OPL+ONL	NA
ENSG00000180257	ZNF816	chr19	protein_coding	53466164	53452631	5.34594e+07	-0.0774319	PS	NA
ENSG00000125656	CLPP	chr19	protein_coding	6368915	6361462	6.36519e+06	-0.0774357	GCL	NA
ENSG00000176256	HMGB4	chr1	protein_coding	34330392	34326075	3.43282e+07	-0.0774382	RNFL	NA
ENSG00000179855	GIPC3	chr19	protein_coding	3593539	3585568	3.58955e+06	-0.0774394	INL	NA
ENSG00000075568	TMEM131	chr2	protein_coding	98612354	98372800	98492577	-0.0774418	OPL+ONL	NA
ENSG00000168878	SFTPB	chr2	protein_coding	85895864	85884439	8.58902e+07	-0.077444	GCC	NA
ENSG00000105507	CABP5	chr19	protein_coding	48547311	48532639	48539975	-0.0774464	RPE+BM	NA
ENSG00000204179	PTPN20	chr10	protein_coding	NA	NA	NA	-0.0774473	RNFL	NA
ENSG00000178935	ZNF552	chr19	protein_coding	58326281	58318449	58322365	-0.0774485	OPL+ONL	NA
ENSG00000212710	CTAGE1	chr18	protein_coding	19997878	19993563	1.99957e+07	-0.0774496	INL	NA
ENSG00000108759	KRT32	chr17	protein_coding	39623638	39615764	39619701	-0.0774561	OPL+ONL	NA
ENSG00000186431	FCAR	chr19	protein_coding	55401839	55385548	5.53937e+07	-0.0774584	CSI	NA
ENSG00000205496	OR51A2	chr11	protein_coding	4976943	4976001	4976472	-0.0774595	PS	NA
ENSG00000153113	CAST	chr5	protein_coding	96110385	95997740	9.60541e+07	-0.077461	OPL+ONL	NA
ENSG00000129744	ART1	chr11	protein_coding	3685646	3666360	3676003	-0.0774751	GCL	NA
ENSG00000242852	ZNF709	chr19	protein_coding	12595632	12571997	1.25838e+07	-0.0774765	CSI	NA
ENSG00000249158	PCDHA11	chr5	protein_coding	140391929	140247097	140319513	-0.0774819	PS	NA
ENSG00000204186	ZDBF2	chr2	protein_coding	207179150	207139364	207159257	-0.0774838	RNFL	NA
ENSG00000237440	ZNF737	chr19	protein_coding	20748626	20720797	2.07347e+07	-0.0774855	IPL	NA
ENSG00000259009	TPRX2P	chr19	unprocessed_pseudogene	NA	NA	NA	-0.0774877	RNFL	NA
ENSG00000132591	ERAL1	chr17	protein_coding	27188072	27182042	27185057	-0.0774881	GCC	NA
ENSG00000167384	ZNF180	chr19	protein_coding	45004575	44978644	4.49916e+07	-0.0774893	GCC	NA
ENSG00000124249	KCNK15	chr20	protein_coding	43380954	43374487	4.33777e+07	-0.0774901	IPL	NA
ENSG00000155508	CNOT8	chr5	protein_coding	154256352	154237808	154247080	-0.0774903	PS	NA
ENSG00000166788	SAAL1	chr11	protein_coding	18127638	18101889	1.81148e+07	-0.0774943	RNFL	NA
ENSG00000214946	TBC1D26	chr17	protein_coding	15648098	15635590	15641844	-0.0774944	GCL	NA
ENSG00000261739	GOLGA8S	chr15	protein_coding	23613471	23599894	2.36067e+07	-0.0774984	GCL	NA
ENSG00000102468	HTR2A	chr13	protein_coding	47471211	47405676	4.74384e+07	-0.0775001	GCC	NA
ENSG00000171049	FPR2	chr19	protein_coding	52273779	52264452	5.22691e+07	-0.0775002	IPL	NA
ENSG00000186453	FAM228A	chr2	protein_coding	24414567	24397971	24406269	-0.0775009	GCC	NA
ENSG00000135932	CAB39	chr2	protein_coding	231685790	231577556	231631673	-0.0775142	IPL	NA
ENSG00000106636	YKT6	chr7	protein_coding	44253893	44240577	44247235	-0.077516	OPL+ONL	NA
ENSG00000166262	FAM227B	chr15	protein_coding	49913118	49620591	4.97669e+07	-0.0775168	PS	NA
ENSG00000168746	LINC01620	chr20	lincRNA	NA	NA	NA	-0.0775184	IPL	NA
ENSG00000251258	RFPL4B	chr6	protein_coding	112672498	112668531	1.12671e+08	-0.0775204	GCC	NA
ENSG00000147364	FBXO25	chr8	protein_coding	419875	356807	388341	-0.0775241	GCC	NA
ENSG00000181378	CFAP65	chr2	protein_coding	NA	NA	NA	-0.0775245	RPE+BM	NA
ENSG00000109854	HTATIP2	chr11	protein_coding	20405329	20385230	2.03953e+07	-0.0775253	RPE+BM	NA
ENSG00000135828	RNASEL	chr1	protein_coding	182558394	182542768	182550581	-0.0775318	GCC	NA
ENSG00000125872	LRRN4	chr20	protein_coding	6034726	6021191	6.02796e+06	-0.0775318	RNFL	NA
ENSG00000232263	KRTAP25-1	chr21	protein_coding	31661832	31661462	31661647	-0.0775367	CSI	NA
ENSG00000106617	PRKAG2	chr7	protein_coding	151574316	151253200	151413758	-0.0775382	IPL	NA
ENSG00000069188	SDK2	chr17	protein_coding	71640227	71330522	7.14854e+07	-0.0775393	IPL	NA
ENSG00000185245	GP1BA	chr17	protein_coding	4838325	4835591	4836958	-0.0775409	IPL	NA
ENSG00000007908	SELE	chr1	protein_coding	169703220	169691780	169697500	-0.0775426	GCL	NA
ENSG00000100867	DHRS2	chr14	protein_coding	24114848	24105572	24110210	-0.0775439	IPL	NA
ENSG00000165568	AKR1E2	chr10	protein_coding	4890251	4868368	4.87931e+06	-0.0775457	OPL+ONL	NA
ENSG00000148335	NTMT1	chr9	protein_coding	132398410	132371162	132384786	-0.0775492	OPL+ONL	NA
ENSG00000178243	C9orf62	chr9	lincRNA	138238404	138235094	138236749	-0.07755	GCC	NA
ENSG00000177842	ZNF620	chr3	protein_coding	40559712	40547529	4.05536e+07	-0.0775519	RPE+BM	NA
ENSG00000174944	P2RY14	chr3	protein_coding	150996230	150929904	150963067	-0.0775549	GCC	NA
ENSG00000150756	FAM173B	chr5	protein_coding	10250021	10225619	10237820	-0.0775574	GCC	NA
ENSG00000131495	NDUFA2	chr5	protein_coding	140027370	140024947	1.40026e+08	-0.0775595	IPL	NA
ENSG00000138600	SPPL2A	chr15	protein_coding	51057910	50999736	51028823	-0.0775601	GCC	NA
ENSG00000178522	AMBN	chr4	protein_coding	71473004	71457974	71465489	-0.0775617	CSI	NA
ENSG00000205177	C11orf91	chr11	protein_coding	33722286	33719653	3.3721e+07	-0.0775621	GCL	NA
ENSG00000116406	EDEM3	chr1	protein_coding	184724041	184659624	1.84692e+08	-0.0775677	OPL+ONL	NA
ENSG00000181963	OR52K2	chr11	protein_coding	4471591	4470524	4.47106e+06	-0.0775687	RNFL	NA
ENSG00000166329	CCDC182	chr17	protein_coding	55822690	55821841	5.58223e+07	-0.0775742	CSI	NA
ENSG00000146587	RBAK	chr7	protein_coding	5109119	5085451	5097285	-0.0775756	OPL+ONL	NA
ENSG00000180953	ST20	chr15	protein_coding	80216096	80191181	8.02036e+07	-0.0775757	RPE+BM	NA
ENSG00000003400	CASP10	chr2	protein_coding	202094129	202047620	2.02071e+08	-0.077577	IPL	NA
ENSG00000188523	CFAP77	chr9	protein_coding	NA	NA	NA	-0.0775791	PS	NA
ENSG00000155890	TRIM42	chr3	protein_coding	140419992	140396865	1.40408e+08	-0.0775813	GCL	NA
ENSG00000167360	OR51Q1	chr11	protein_coding	5444436	5443340	5443888	-0.0775814	GCC	NA
ENSG00000115816	CEBPZ	chr2	protein_coding	37458740	37428774	37443757	-0.0775833	OPL+ONL	NA
ENSG00000170633	RNF34	chr12	protein_coding	121862155	121837885	121850020	-0.0775838	GCL	NA
ENSG00000215595	C20orf202	chr20	protein_coding	1188918	1184097	1.18651e+06	-0.0775852	IPL	NA
ENSG00000113430	IRX4	chr5	protein_coding	1887293	1877540	1.88242e+06	-0.0775873	GCC	NA
ENSG00000215277	RNF212B	chr14	protein_coding	23743494	23707126	23725310	-0.0775899	IPL	NA
ENSG00000159202	UBE2Z	chr17	protein_coding	47006422	46985730	46996076	-0.0775978	PS	NA
ENSG00000162727	OR2M5	chr1	protein_coding	248309388	248308449	2.48309e+08	-0.077601	CSI	NA
ENSG00000255292	SDHD	chr11	protein_coding	111966525	111957547	111962036	-0.0776074	INL	NA
ENSG00000106397	PLOD3	chr7	protein_coding	100861011	100849257	100855134	-0.0776087	INL	NA
ENSG00000174325	DIRC1	chr2	protein_coding	189654831	189598464	1.89627e+08	-0.0776115	GCL	NA
ENSG00000167757	KLK11	chr19	protein_coding	51531290	51525486	51528388	-0.0776154	INL	NA
ENSG00000125166	GOT2	chr16	protein_coding	58768261	58741034	5.87546e+07	-0.0776212	CSI	NA
ENSG00000221886	ZBED8	chr5	protein_coding	159827060	159820154	159823607	-0.0776217	GCL	NA
ENSG00000188162	OTOG	chr11	protein_coding	17667491	17568919	17618205	-0.0776229	CSI	NA
ENSG00000153002	CPB1	chr3	protein_coding	148577972	148545587	1.48562e+08	-0.0776253	INL	NA
ENSG00000196296	ATP2A1	chr16	protein_coding	28915830	28889808	28902819	-0.0776259	GCL	NA
ENSG00000184012	TMPRSS2	chr21	protein_coding	42880085	42836477	42858281	-0.0776269	GCC	NA
ENSG00000203663	OR2L2	chr1	protein_coding	248202607	248201473	248202040	-0.0776293	GCC	NA
ENSG00000100109	TFIP11	chr22	protein_coding	26908437	26887893	26898165	-0.0776304	GCL	NA
ENSG00000174130	TLR6	chr4	protein_coding	38858438	38825328	38841883	-0.0776309	RNFL	NA
ENSG00000164338	UTP15	chr5	protein_coding	72879202	72861565	7.28704e+07	-0.0776338	PS	NA
ENSG00000136560	TANK	chr2	protein_coding	162092682	161993465	1.62043e+08	-0.0776353	CSI	NA
ENSG00000214456	PLIN5	chr19	protein_coding	4535208	4522543	4.52888e+06	-0.0776367	CSI	NA
ENSG00000130487	KLHDC7B	chr22	protein_coding	50989452	50986461	5.0988e+07	-0.0776401	IPL	NA
ENSG00000120328	PCDHB12	chr5	protein_coding	140591698	140588290	140589994	-0.077641	GCC	NA
ENSG00000147799	ARHGAP39	chr8	protein_coding	145838888	145754562	145796725	-0.0776411	CSI	NA
ENSG00000146242	TPBG	chr6	protein_coding	83077133	83072922	8.3075e+07	-0.0776415	RPE+BM	NA
ENSG00000124155	PIGT	chr20	protein_coding	44054885	44044706	4.40498e+07	-0.0776428	GCL	NA
ENSG00000081913	PHLPP1	chr18	protein_coding	60647676	60382671	6.05152e+07	-0.0776443	PS	NA
ENSG00000176219	OR11H6	chr14	protein_coding	20692861	20691868	2.06924e+07	-0.0776465	GCL	NA
ENSG00000106771	TMEM245	chr9	protein_coding	111882225	111777414	1.1183e+08	-0.0776473	CSI	NA
ENSG00000163406	SLC15A2	chr3	protein_coding	121663034	121613170	121638102	-0.0776478	CSI	NA
ENSG00000154678	PDE1C	chr7	protein_coding	32339016	31790792	32064904	-0.0776496	PS	NA
ENSG00000222014	RAB6C	chr2	protein_coding	130740311	130737234	1.30739e+08	-0.077651	GCC	NA
ENSG00000178150	ZNF114	chr19	protein_coding	48790865	48773355	48782110	-0.077652	INL	NA
ENSG00000081154	PCNP	chr3	protein_coding	101313281	101293041	101303161	-0.0776533	INL	NA
ENSG00000198092	TMPRSS11F	chr4	protein_coding	68995587	68918915	68957251	-0.0776565	RPE+BM	NA
ENSG00000140265	ZSCAN29	chr15	protein_coding	43662258	43650369	4.36563e+07	-0.077657	RNFL	NA
ENSG00000100926	TM9SF1	chr14	protein_coding	24664942	24658348	24661645	-0.077658	RNFL	NA
ENSG00000221852	KRTAP1-5	chr17	protein_coding	39183454	39182278	39182866	-0.0776602	CSI	NA
ENSG00000198483	ANKRD35	chr1	protein_coding	145568526	145549208	145558867	-0.0776632	GCL	NA
ENSG00000094880	CDC23	chr5	protein_coding	137549032	137523336	137536184	-0.0776658	OPL+ONL	NA
ENSG00000244693	CTAGE8	chr7	protein_coding	143966877	143963766	1.43965e+08	-0.0776702	GCC	NA
ENSG00000158246	FAM46B	chr1	protein_coding	27339333	27331510	2.73354e+07	-0.0776713	IPL	NA
ENSG00000170537	TMC7	chr16	protein_coding	19075262	18995255	1.90353e+07	-0.0776732	RNFL	NA
ENSG00000205238	SPDYE2	chr7	protein_coding	102202757	102191678	1.02197e+08	-0.0776785	RPE+BM	NA
ENSG00000205718	MBD3L4	chr19	protein_coding	7040184	7037754	7038969	-0.0776815	RNFL	NA
ENSG00000153404	PLEKHG4B	chr5	protein_coding	190087	140372	165230	-0.077682	PS	NA
ENSG00000111530	CAND1	chr12	protein_coding	67708388	67663060	67685724	-0.0776844	OPL+ONL	NA
ENSG00000206106	KRTAP22-2	chr21	protein_coding	31962716	31962423	3.19626e+07	-0.0776911	CSI	NA
ENSG00000139433	GLTP	chr12	protein_coding	110318293	110288747	110303520	-0.077694	OPL+ONL	NA
ENSG00000140057	AK7	chr14	protein_coding	96955764	96858447	9.69071e+07	-0.0776983	IPL	NA
ENSG00000145192	AHSG	chr3	protein_coding	186339107	186330849	186334978	-0.0777014	RNFL	NA
ENSG00000197123	ZNF679	chr7	protein_coding	63727309	63688851	63708080	-0.0777067	PS	NA
ENSG00000179148	ALOXE3	chr17	protein_coding	8022234	7999217	8.01073e+06	-0.0777081	PS	NA
ENSG00000139160	ETFBKMT	chr12	protein_coding	NA	NA	NA	-0.077709	GCC	NA
ENSG00000249860	MTRNR2L5	chr10	protein_coding	57360487	57358749	57359618	-0.0777101	IPL	NA
ENSG00000196993	NPIPB9	chr16	protein_coding	28784144	28763755	2.87739e+07	-0.0777117	CSI	NA
ENSG00000077380	DYNC1I2	chr2	protein_coding	172606668	172543918	172575293	-0.0777128	GCC	NA
ENSG00000103152	MPG	chr16	protein_coding	135850	127017	131434	-0.0777144	OPL+ONL	NA
ENSG00000151893	CACUL1	chr10	protein_coding	120514758	120440493	1.20478e+08	-0.0777151	RNFL	NA
ENSG00000159873	CCDC117	chr22	protein_coding	29185289	29168661	29176975	-0.0777224	OPL+ONL	NA
ENSG00000132781	MUTYH	chr1	protein_coding	45806142	45794913	4.58005e+07	-0.0777266	IPL	NA
ENSG00000206053	HN1L	chr16	protein_coding	1752073	1728277	1740175	-0.0777294	PS	NA
ENSG00000017797	RALBP1	chr18	protein_coding	9538106	9475529	9.50682e+06	-0.0777317	PS	NA
ENSG00000179528	LBX2	chr2	protein_coding	74730443	74724643	74727543	-0.077733	RNFL	NA
ENSG00000215910	C1orf167	chr1	protein_coding	11849642	11822249	1.18359e+07	-0.0777331	GCL	NA
ENSG00000164684	ZNF704	chr8	protein_coding	81787016	81540685	8.16639e+07	-0.0777399	PS	NA
ENSG00000176294	OR4N2	chr14	protein_coding	20296531	20271928	2.02842e+07	-0.0777399	CSI	NA
ENSG00000178804	H1FOO	chr3	protein_coding	129270204	129262056	129266130	-0.0777433	GCC	NA
ENSG00000162825	NBPF20	chr1	protein_coding	146467744	144146810	145307277	-0.0777458	IPL	NA
ENSG00000112619	PRPH2	chr6	protein_coding	42690358	42664332	42677345	-0.0777461	CSI	NA
ENSG00000157884	CIB4	chr2	protein_coding	26864211	26804072	2.68341e+07	-0.0777471	OPL+ONL	NA
ENSG00000163156	SCNM1	chr1	protein_coding	151142773	151138497	151140635	-0.0777499	GCC	NA
ENSG00000127585	FBXL16	chr16	protein_coding	755825	742499	749162	-0.0777509	CSI	NA
ENSG00000162722	TRIM58	chr1	protein_coding	248043438	248020500	248031969	-0.0777516	GCL	NA
ENSG00000173908	KRT28	chr17	protein_coding	38956211	38948447	38952329	-0.0777549	IPL	NA
ENSG00000138617	PARP16	chr15	protein_coding	65579018	65550436	65564727	-0.0777551	GCL	NA
ENSG00000152763	WDR78	chr1	protein_coding	67390570	67278571	6.73346e+07	-0.0777592	RPE+BM	NA
ENSG00000173156	RHOD	chr11	protein_coding	66839488	66824288	66831888	-0.0777662	PS	NA
ENSG00000165837	ERICH6B	chr13	protein_coding	46189874	46115431	4.61527e+07	-0.0777713	RNFL	NA
ENSG00000108821	COL1A1	chr17	protein_coding	48279000	48261456	48270228	-0.0777716	IPL	NA
ENSG00000172985	SH3RF3	chr2	protein_coding	110262213	109745996	1.10004e+08	-0.0777746	GCC	NA
ENSG00000227011	C17orf112	chr17	lincRNA	51065012	51062879	5.10639e+07	-0.0777786	RNFL	NA
ENSG00000115935	WIPF1	chr2	protein_coding	175547627	175424301	175485964	-0.0777811	GCL	NA
ENSG00000113269	RNF130	chr5	protein_coding	179499118	179382066	179440592	-0.0777828	RPE+BM	NA
ENSG00000140284	SLC27A2	chr15	protein_coding	50528589	50474392	5.05015e+07	-0.0777891	IPL	NA
ENSG00000196109	ZNF676	chr19	protein_coding	22379753	22361902	2.23708e+07	-0.0777896	RNFL	NA
ENSG00000111790	FGFR1OP2	chr12	protein_coding	27119581	27091304	2.71054e+07	-0.0777901	RNFL	NA
ENSG00000214967	NPIPA7	chr16	protein_coding	18426519	18411775	18419147	-0.0777958	PS	NA
ENSG00000170627	GTSF1	chr12	protein_coding	54867386	54849735	5.48586e+07	-0.077796	OPL+ONL	NA
ENSG00000176281	OR4K5	chr14	protein_coding	20389737	20388765	20389251	-0.0778032	INL	NA
ENSG00000197437	OR13G1	chr1	protein_coding	247836343	247835419	247835881	-0.0778044	GCL	NA
ENSG00000111834	RSPH4A	chr6	protein_coding	116954148	116937641	1.16946e+08	-0.0778066	GCC	NA
ENSG00000127452	FBXL12	chr19	protein_coding	9929731	9920942	9.92534e+06	-0.0778105	RNFL	NA
ENSG00000183036	PCP4	chr21	protein_coding	41301322	41239346	41270334	-0.0778129	PS	NA
ENSG00000107566	ERLIN1	chr10	protein_coding	101945814	101909846	101927830	-0.0778225	OPL+ONL	NA
ENSG00000127366	TAS2R5	chr7	protein_coding	141491166	141490016	141490591	-0.0778237	RPE+BM	NA
ENSG00000006576	PHTF2	chr7	protein_coding	77586821	77428108	7.75075e+07	-0.0778258	PS	NA
ENSG00000002726	AOC1	chr7	protein_coding	150558379	150549564	1.50554e+08	-0.0778277	RPE+BM	NA
ENSG00000222047	C10orf55	chr10	protein_coding	75682535	75669726	7.56761e+07	-0.0778294	OPL+ONL	NA
ENSG00000164761	TNFRSF11B	chr8	protein_coding	119964383	119935795	119950089	-0.077831	INL	NA
ENSG00000084754	HADHA	chr2	protein_coding	26467594	26413503	2.64405e+07	-0.0778396	GCC	NA
ENSG00000107562	CXCL12	chr10	protein_coding	44880545	44865600	4.48731e+07	-0.0778492	OPL+ONL	NA
ENSG00000213676	ATF6B	chr6	protein_coding	32096017	32083044	3.20895e+07	-0.0778496	OPL+ONL	NA
ENSG00000163257	DCAF16	chr4	protein_coding	17812381	17802277	17807329	-0.0778506	GCC	NA
ENSG00000101445	PPP1R16B	chr20	protein_coding	37551667	37434347	37493007	-0.0778513	INL	NA
ENSG00000166152	C16orf78	chr16	protein_coding	49433319	49407807	49420563	-0.0778518	IPL	NA
ENSG00000165416	SUGT1	chr13	protein_coding	53262433	53226830	5.32446e+07	-0.077853	PS	NA
ENSG00000203797	DDO	chr6	protein_coding	110736753	110713382	1.10725e+08	-0.0778543	INL	NA
ENSG00000157315	TMED6	chr16	protein_coding	69385712	69377148	69381430	-0.0778593	GCC	NA
ENSG00000164591	MYOZ3	chr5	protein_coding	150058930	150040402	150049666	-0.077862	RNFL	NA
ENSG00000124613	ZNF391	chr6	protein_coding	27369227	27356523	27362875	-0.0778644	GCC	NA
ENSG00000047662	FAM184B	chr4	protein_coding	17783135	17633708	1.77084e+07	-0.0778679	GCC	NA
ENSG00000124151	NCOA3	chr20	protein_coding	46285621	46130600	4.62081e+07	-0.0778753	RPE+BM	NA
ENSG00000139517	LNX2	chr13	protein_coding	28194720	28120049	2.81574e+07	-0.0778756	GCC	NA
ENSG00000243509	TNFRSF6B	chr20	protein_coding	62330051	62328003	62329027	-0.0778766	INL	NA
ENSG00000172940	SLC22A13	chr3	protein_coding	38319806	38307297	3.83136e+07	-0.0778804	CSI	NA
ENSG00000077238	IL4R	chr16	protein_coding	27376099	27325229	27350664	-0.0778806	RNFL	NA
ENSG00000183718	TRIM52	chr5	protein_coding	180688119	180683385	180685752	-0.0778815	RNFL	NA
ENSG00000122674	CCZ1	chr7	protein_coding	5965603	5938340	5.95197e+06	-0.0778816	IPL	NA
ENSG00000158411	MITD1	chr2	protein_coding	99797492	99785725	9.97916e+07	-0.0778824	GCL	NA
ENSG00000196812	ZSCAN16	chr6	protein_coding	28097856	28092386	28095121	-0.0778843	CSI	NA
ENSG00000111850	SMIM8	chr6	protein_coding	88052046	88032305	8.80422e+07	-0.0778847	RNFL	NA
ENSG00000172340	SUCLG2	chr3	protein_coding	67705038	67410883	6.7558e+07	-0.0778872	PS	NA
ENSG00000170779	CDCA4	chr14	protein_coding	105487425	105475909	105481667	-0.0778882	INL	NA
ENSG00000144504	ANKMY1	chr2	protein_coding	241497438	241418838	241458138	-0.0778918	RPE+BM	NA
ENSG00000140105	WARS	chr14	protein_coding	100842680	100800124	100821402	-0.077892	RNFL	NA
ENSG00000242441	GTF2A1L	chr2	protein_coding	48906751	48844918	4.88758e+07	-0.0778943	PS	NA
ENSG00000236609	ZNF853	chr7	protein_coding	6663921	6655526	6.65972e+06	-0.0779063	PS	NA
ENSG00000162600	OMA1	chr1	protein_coding	59012446	58946390	58979418	-0.0779073	PS	NA
ENSG00000134962	KLB	chr4	protein_coding	39453153	39408472	3.94308e+07	-0.0779112	CSI	NA
ENSG00000196156	KRTAP4-3	chr17	protein_coding	39324424	39323482	39323953	-0.0779157	RNFL	NA
ENSG00000176231	OR10H4	chr19	protein_coding	16060768	16059817	1.60603e+07	-0.0779183	GCC	NA
ENSG00000182040	USH1G	chr17	protein_coding	72919358	72912175	7.29158e+07	-0.0779187	RPE+BM	NA
ENSG00000135443	KRT85	chr12	protein_coding	52761309	52753789	52757549	-0.0779197	GCL	NA
ENSG00000170929	OR1M1	chr19	protein_coding	9204862	9203920	9204391	-0.0779256	GCL	NA
ENSG00000174992	ZG16	chr16	protein_coding	29792969	29789560	2.97913e+07	-0.0779276	PS	NA
ENSG00000115840	SLC25A12	chr2	protein_coding	172750816	172639914	172695365	-0.0779279	RPE+BM	NA
ENSG00000185950	IRS2	chr13	protein_coding	110438914	110406183	1.10423e+08	-0.0779281	CSI	NA
ENSG00000169981	ZNF35	chr3	protein_coding	44702283	44690232	4.46963e+07	-0.0779324	OPL+ONL	NA
ENSG00000184925	LCN12	chr9	protein_coding	139849949	139846767	139848358	-0.0779334	IPL	NA
ENSG00000180822	PSMG4	chr6	protein_coding	3268300	3259161	3.26373e+06	-0.0779361	RNFL	NA
ENSG00000258083	OR9A4	chr7	protein_coding	141619620	141618675	1.41619e+08	-0.0779382	GCC	NA
ENSG00000231192	OR5H1	chr3	protein_coding	97852483	97851541	97852012	-0.0779383	CSI	NA
ENSG00000100726	TELO2	chr16	protein_coding	1560460	1543351	1.55191e+06	-0.0779402	RPE+BM	NA
ENSG00000165059	PRKACG	chr9	protein_coding	71629039	71627448	7.16282e+07	-0.0779411	GCL	NA
ENSG00000163170	BOLA3	chr2	protein_coding	74375039	74362527	74368783	-0.0779474	INL	NA
ENSG00000049656	CLPTM1L	chr5	protein_coding	1345002	1317999	1.3315e+06	-0.0779501	RNFL	NA
ENSG00000113905	HRG	chr3	protein_coding	186396023	186383746	1.8639e+08	-0.0779559	GCC	NA
ENSG00000112339	HBS1L	chr6	protein_coding	135376036	135281516	135328776	-0.0779571	PS	NA
ENSG00000133739	LRRCC1	chr8	protein_coding	86058314	86019322	86038818	-0.0779592	OPL+ONL	NA
ENSG00000179213	SIGLECL1	chr19	protein_coding	51772582	51754331	5.17635e+07	-0.0779602	INL	NA
ENSG00000170390	DCLK2	chr4	protein_coding	151178608	150999425	1.51089e+08	-0.0779608	PS	NA
ENSG00000182613	OR2V2	chr5	protein_coding	180582890	180581942	180582416	-0.0779618	GCL	NA
ENSG00000103429	BFAR	chr16	protein_coding	14763093	14726667	14744880	-0.0779653	OPL+ONL	NA
ENSG00000185924	RTN4RL1	chr17	protein_coding	1928178	1837970	1883074	-0.077974	IPL	NA
ENSG00000183421	RIPK4	chr21	protein_coding	43187249	43159528	4.31734e+07	-0.0779744	GCC	NA
ENSG00000166747	AP1G1	chr16	protein_coding	71842976	71762904	71802940	-0.0779752	CSI	NA
ENSG00000203666	EFCAB2	chr1	protein_coding	245288530	245133630	245211080	-0.0779798	RPE+BM	NA
ENSG00000158525	CPA5	chr7	protein_coding	130008571	129984629	129996600	-0.0779812	PS	NA
ENSG00000132541	RIDA	chr8	protein_coding	NA	NA	NA	-0.0779824	GCL	NA
ENSG00000100225	FBXO7	chr22	protein_coding	32894818	32870706	32882762	-0.0779975	OPL+ONL	NA
ENSG00000104442	ARMC1	chr8	protein_coding	66546452	66514690	66530571	-0.0780003	GCC	NA
ENSG00000144410	CPO	chr2	protein_coding	207834198	207804277	2.07819e+08	-0.0780015	GCL	NA
ENSG00000170180	GYPA	chr4	protein_coding	145061904	145030455	1.45046e+08	-0.0780026	GCC	NA
ENSG00000157884	CIB4	chr2	protein_coding	26864211	26804072	2.68341e+07	-0.0780036	GCC	NA
ENSG00000110484	SCGB2A2	chr11	protein_coding	62040629	62037626	6.20391e+07	-0.0780081	GCL	NA
ENSG00000066629	EML1	chr14	protein_coding	100408395	100259744	1.00334e+08	-0.0780093	CSI	NA
ENSG00000116830	TTF2	chr1	protein_coding	117645491	117602948	1.17624e+08	-0.0780102	RNFL	NA
ENSG00000157911	PEX10	chr1	protein_coding	2344010	2336240	2340125	-0.0780107	INL	NA
ENSG00000111344	RASAL1	chr12	protein_coding	113574044	113536623	1.13555e+08	-0.0780109	CSI	NA
ENSG00000100227	POLDIP3	chr22	protein_coding	43010968	42979726	42995347	-0.0780131	PS	NA
ENSG00000205329	OR6C3	chr12	protein_coding	55726420	55725484	55725952	-0.078014	RNFL	NA
ENSG00000155034	FBXL18	chr7	protein_coding	5553399	5515427	5534413	-0.0780173	CSI	NA
ENSG00000243543	WFDC6	chr20	protein_coding	44168134	44162835	4.41655e+07	-0.0780201	INL	NA
ENSG00000267757	EML2-AS1	chr19	processed_transcript	NA	NA	NA	-0.0780223	RNFL	NA
ENSG00000166012	TAF1D	chr11	protein_coding	93474703	93469095	93471899	-0.0780242	IPL	NA
ENSG00000203661	OR2T5	chr1	protein_coding	248652837	248651889	248652363	-0.0780249	INL	NA
ENSG00000157350	ST3GAL2	chr16	protein_coding	70472991	70413337	70443164	-0.0780328	PS	NA
ENSG00000148175	STOM	chr9	protein_coding	124132582	124101265	1.24117e+08	-0.0780384	GCC	NA
ENSG00000196214	ZNF766	chr19	protein_coding	52795976	52772823	5.27844e+07	-0.07804	IPL	NA
ENSG00000197622	CDC42SE1	chr1	protein_coding	151032125	151023446	1.51028e+08	-0.0780402	RPE+BM	NA
ENSG00000118894	EEF2KMT	chr16	protein_coding	NA	NA	NA	-0.0780425	INL	NA
ENSG00000147459	DOCK5	chr8	protein_coding	25270619	25042286	2.51565e+07	-0.0780429	RPE+BM	NA
ENSG00000166164	BRD7	chr16	protein_coding	50402845	50352928	5.03779e+07	-0.0780473	RNFL	NA
ENSG00000138315	OIT3	chr10	protein_coding	74692787	74653338	7.46731e+07	-0.0780513	RPE+BM	NA
ENSG00000168502	MTCL1	chr18	protein_coding	8832775	8717368	8.77507e+06	-0.0780519	PS	NA
ENSG00000082929	LINC01587	chr4	processed_transcript	NA	NA	NA	-0.0780552	OPL+ONL	NA
ENSG00000172340	SUCLG2	chr3	protein_coding	67705038	67410883	6.7558e+07	-0.0780573	GCL	NA
ENSG00000176495	OR5AN1	chr11	protein_coding	59132867	59131931	59132399	-0.0780583	RPE+BM	NA
ENSG00000115539	PDCL3	chr2	protein_coding	101193201	101179417	101186309	-0.0780628	IPL	NA
ENSG00000124613	ZNF391	chr6	protein_coding	27369227	27356523	27362875	-0.0780629	RNFL	NA
ENSG00000153786	ZDHHC7	chr16	protein_coding	85045141	85008066	8.50266e+07	-0.0780662	INL	NA
ENSG00000187005	KRTAP21-1	chr21	protein_coding	32127696	32127456	32127576	-0.0780676	PS	NA
ENSG00000128524	ATP6V1F	chr7	protein_coding	128505903	128502856	1.28504e+08	-0.0780693	IPL	NA
ENSG00000205710	C17orf107	chr17	protein_coding	4806227	4802947	4804587	-0.0780693	GCC	NA
ENSG00000031698	SARS	chr1	protein_coding	109780804	109756514	109768659	-0.0780742	RNFL	NA
ENSG00000203852	HIST2H3A	chr1	protein_coding	149812765	149812258	1.49813e+08	-0.0780812	PS	NA
ENSG00000177989	ODF3B	chr22	protein_coding	50971008	50968837	5.09699e+07	-0.0780877	RNFL	NA
ENSG00000188280	AC007731.1	chr22	antisense	NA	NA	NA	-0.0780906	RPE+BM	NA
ENSG00000204001	LCN8	chr9	protein_coding	139652731	139648839	139650785	-0.0780929	CSI	NA
ENSG00000178053	MLF1	chr3	protein_coding	158324249	158288952	1.58307e+08	-0.0780937	GCC	NA
ENSG00000105509	HAS1	chr19	protein_coding	52227245	52216364	5.22218e+07	-0.0780986	RPE+BM	NA
ENSG00000232263	KRTAP25-1	chr21	protein_coding	31661832	31661462	31661647	-0.0781016	PS	NA
ENSG00000181518	OR8D4	chr11	protein_coding	123778083	123777138	1.23778e+08	-0.0781026	RNFL	NA
ENSG00000182986	ZNF320	chr19	protein_coding	53394599	53379424	5.3387e+07	-0.0781038	IPL	NA
ENSG00000089091	DZANK1	chr20	protein_coding	18447829	18364010	1.84059e+07	-0.078104	IPL	NA
ENSG00000184221	OLIG1	chr21	protein_coding	34444728	34442449	3.44436e+07	-0.078105	GCL	NA
ENSG00000112144	ICK	chr6	protein_coding	52926600	52866097	5.28963e+07	-0.078109	INL	NA
ENSG00000169330	KIAA1024	chr15	protein_coding	79764642	79724857	7.97447e+07	-0.0781093	CSI	NA
ENSG00000054965	FAM168A	chr11	protein_coding	73309234	73111522	73210378	-0.0781148	RNFL	NA
ENSG00000155903	RASA2	chr3	protein_coding	141331197	141205925	141268561	-0.0781164	CSI	NA
ENSG00000183850	ZNF730	chr19	protein_coding	23330014	23299776	23314895	-0.078117	GCL	NA
ENSG00000241978	AKAP2	chr9	protein_coding	112934791	112810877	112872834	-0.0781173	IPL	NA
ENSG00000117114	ADGRL2	chr1	protein_coding	NA	NA	NA	-0.0781178	GCL	NA
ENSG00000115718	PROC	chr2	protein_coding	128186822	128175995	1.28181e+08	-0.0781201	RNFL	NA
ENSG00000196604	POTEF	chr2	protein_coding	130886795	130831107	130858951	-0.0781219	INL	NA
ENSG00000249693	THEGL	chr4	protein_coding	57469489	57396774	5.74331e+07	-0.0781251	RPE+BM	NA
ENSG00000108639	SYNGR2	chr17	protein_coding	76169009	76164670	7.61668e+07	-0.0781266	GCC	NA
ENSG00000144591	GMPPA	chr2	protein_coding	220371718	220363586	220367652	-0.0781303	GCL	NA
ENSG00000259224	SLC35G6	chr17	protein_coding	7386383	7384720	7.38555e+06	-0.0781309	INL	NA
ENSG00000177888	ZBTB41	chr1	protein_coding	197169672	197122813	1.97146e+08	-0.0781323	RPE+BM	NA
ENSG00000079313	REXO1	chr19	protein_coding	1848452	1815244	1831848	-0.078136	CSI	NA
ENSG00000132297	HHLA1	chr8	protein_coding	133117512	133073732	133095622	-0.078137	GCC	NA
ENSG00000203965	EFCAB7	chr1	protein_coding	64038364	63989012	64013688	-0.0781374	GCC	NA
ENSG00000188620	HMX3	chr10	protein_coding	124897247	124895566	1.24896e+08	-0.0781375	GCL	NA
ENSG00000151093	OXSM	chr3	protein_coding	25836025	25831562	2.58338e+07	-0.07814	IPL	NA
ENSG00000120875	DUSP4	chr8	protein_coding	29208267	29190578	2.91994e+07	-0.0781409	GCC	NA
ENSG00000169180	XPO6	chr16	protein_coding	28223239	28109297	28166268	-0.0781422	GCL	NA
ENSG00000156928	MALSU1	chr7	protein_coding	23349180	23338939	2.33441e+07	-0.078144	GCL	NA
ENSG00000120697	ALG5	chr13	protein_coding	37573504	37523907	3.75487e+07	-0.0781473	RPE+BM	NA
ENSG00000158055	GRHL3	chr1	protein_coding	24690970	24645811	2.46684e+07	-0.0781492	GCL	NA
ENSG00000100335	MIEF1	chr22	protein_coding	39914137	39898283	39906210	-0.0781553	CSI	NA
ENSG00000105122	RASAL3	chr19	protein_coding	15575382	15562437	1.55689e+07	-0.0781606	RNFL	NA
ENSG00000101310	SEC23B	chr20	protein_coding	18542050	18488187	1.85151e+07	-0.0781622	RNFL	NA
ENSG00000197079	KRT35	chr17	protein_coding	39637392	39632940	39635166	-0.0781654	OPL+ONL	NA
ENSG00000189367	KIAA0408	chr6	protein_coding	127780535	127759550	1.2777e+08	-0.0781657	INL	NA
ENSG00000138821	SLC39A8	chr4	protein_coding	103266410	103172197	1.03219e+08	-0.0781667	RNFL	NA
ENSG00000164122	ASB5	chr4	protein_coding	177190373	177134825	177162599	-0.0781691	INL	NA
ENSG00000128185	DGCR6L	chr22	protein_coding	20307628	20301760	20304694	-0.0781707	IPL	NA
ENSG00000113845	TIMMDC1	chr3	protein_coding	119243125	119217367	119230246	-0.0781713	OPL+ONL	NA
ENSG00000091127	PUS7	chr7	protein_coding	105162685	105096959	105129822	-0.0781771	OPL+ONL	NA
ENSG00000164645	C7orf62	chr7	protein_coding	88425031	88423419	88424225	-0.0781786	INL	NA
ENSG00000078328	RBFOX1	chr16	protein_coding	7763340	6069131	6.91624e+06	-0.0781813	GCL	NA
ENSG00000145777	TSLP	chr5	protein_coding	110413722	110405777	1.1041e+08	-0.0781816	CSI	NA
ENSG00000006118	TMEM132A	chr11	protein_coding	60704631	60691912	6.06983e+07	-0.0781824	CSI	NA
ENSG00000101180	HRH3	chr20	protein_coding	60795323	60790016	6.07927e+07	-0.0781914	IPL	NA
ENSG00000145743	FBXL17	chr5	protein_coding	107717799	107194733	107456266	-0.0781936	RPE+BM	NA
ENSG00000167332	OR51E2	chr11	protein_coding	4719076	4701400	4710238	-0.078194	INL	NA
ENSG00000187650	VMAC	chr19	protein_coding	5910263	5904851	5907557	-0.0781969	GCL	NA
ENSG00000196081	ZNF724	chr19	protein_coding	NA	NA	NA	-0.0781979	OPL+ONL	NA
ENSG00000178928	TPRX1	chr19	protein_coding	48306861	48304499	48305680	-0.078198	GCC	NA
ENSG00000177683	THAP5	chr7	protein_coding	108210212	108202587	1.08206e+08	-0.0782016	IPL	NA
ENSG00000112299	VNN1	chr6	protein_coding	133035194	133001996	133018595	-0.0782027	INL	NA
ENSG00000171496	OR1L8	chr9	protein_coding	125330756	125329826	125330291	-0.0782035	PS	NA
ENSG00000235608	NKX1-1	chr4	protein_coding	1400230	1396719	1.39847e+06	-0.0782037	CSI	NA
ENSG00000183389	OR56A4	chr11	protein_coding	6024378	6023280	6023829	-0.0782081	OPL+ONL	NA
ENSG00000143889	HNRNPLL	chr2	protein_coding	38830178	38790327	3.88103e+07	-0.0782088	PS	NA
ENSG00000152455	SUV39H2	chr10	protein_coding	14946304	14920781	1.49335e+07	-0.0782091	RPE+BM	NA
ENSG00000163993	S100P	chr4	protein_coding	6698897	6695565	6697231	-0.0782109	GCL	NA
ENSG00000100441	KHNYN	chr14	protein_coding	24910547	24898491	24904519	-0.0782129	GCL	NA
ENSG00000244242	IFITM10	chr11	protein_coding	1771824	1753639	1.76273e+06	-0.0782133	OPL+ONL	NA
ENSG00000169439	SDC2	chr8	protein_coding	97624037	97505881	97564959	-0.0782178	RNFL	NA
ENSG00000179454	KLHL28	chr14	protein_coding	45431179	45393526	4.54124e+07	-0.0782208	GCL	NA
ENSG00000222009	BTBD19	chr1	protein_coding	45279801	45274153	45276977	-0.0782224	RNFL	NA
ENSG00000170509	HSD17B13	chr4	protein_coding	88244058	88224940	88234499	-0.0782233	IPL	NA
ENSG00000162302	RPS6KA4	chr11	protein_coding	64139687	64126624	6.41332e+07	-0.0782241	INL	NA
ENSG00000182334	OR5P3	chr11	protein_coding	7847519	7846583	7847051	-0.0782243	RNFL	NA
ENSG00000144648	ACKR2	chr3	protein_coding	42908775	42850963	42879869	-0.0782251	RNFL	NA
ENSG00000236637	IFNA4	chr9	protein_coding	21187598	21186617	2.11871e+07	-0.0782356	RPE+BM	NA
ENSG00000168439	STIP1	chr11	protein_coding	63972020	63952743	6.39624e+07	-0.0782361	RNFL	NA
ENSG00000112312	GMNN	chr6	protein_coding	24786325	24775158	2.47807e+07	-0.0782384	RNFL	NA
ENSG00000173442	EHBP1L1	chr11	protein_coding	65360116	65343508	65351812	-0.0782391	INL	NA
ENSG00000184677	ZBTB40	chr1	protein_coding	22857650	22778343	2.2818e+07	-0.078241	GCC	NA
ENSG00000189362	NEMP2	chr2	protein_coding	NA	NA	NA	-0.0782449	RNFL	NA
ENSG00000197497	ZNF665	chr19	protein_coding	53696619	53666551	53681585	-0.0782485	GCC	NA
ENSG00000150787	PTS	chr11	protein_coding	112104695	112097087	112100891	-0.0782564	INL	NA
ENSG00000116095	PLEKHA3	chr2	protein_coding	179369782	179345198	179357490	-0.0782582	IPL	NA
ENSG00000255223	OR5M11	chr11	protein_coding	56310733	56309815	56310274	-0.078265	GCC	NA
ENSG00000154252	GAL3ST2	chr2	protein_coding	242743702	242716239	2.4273e+08	-0.0782741	RNFL	NA
ENSG00000124157	SEMG2	chr20	protein_coding	43853099	43850009	43851554	-0.0782794	PS	NA
ENSG00000168300	PCMTD1	chr8	protein_coding	52811746	52730134	52770940	-0.078281	PS	NA
ENSG00000131095	GFAP	chr17	protein_coding	42992920	42982993	4.2988e+07	-0.078284	IPL	NA
ENSG00000198601	OR2M2	chr1	protein_coding	248344331	248343287	248343809	-0.0782869	GCL	NA
ENSG00000101751	POLI	chr18	protein_coding	51824604	51795848	51810226	-0.0782871	GCL	NA
ENSG00000141985	SH3GL1	chr19	protein_coding	4400565	4360363	4380464	-0.0782874	IPL	NA
ENSG00000139597	N4BP2L1	chr13	protein_coding	33002315	32974859	32988587	-0.0782882	CSI	NA
ENSG00000140400	MAN2C1	chr15	protein_coding	75660968	75648132	75654550	-0.0782968	PS	NA
ENSG00000168310	IRF2	chr4	protein_coding	185395726	185308875	1.85352e+08	-0.078301	PS	NA
ENSG00000205922	ONECUT3	chr19	protein_coding	1775444	1753661	1.76455e+06	-0.0783013	RNFL	NA
ENSG00000198967	OR10Z1	chr1	protein_coding	158577170	158576228	158576699	-0.0783031	PS	NA
ENSG00000169495	HTRA4	chr8	protein_coding	38846181	38831667	38838924	-0.0783033	RPE+BM	NA
ENSG00000118508	RAB32	chr6	protein_coding	146876086	146864827	1.4687e+08	-0.0783073	CSI	NA
ENSG00000178172	SPINK6	chr5	protein_coding	147594700	147582356	147588528	-0.0783082	GCL	NA
ENSG00000173818	ENDOV	chr17	protein_coding	78411884	78388966	78400425	-0.0783091	RNFL	NA
ENSG00000243137	PSG4	chr19	protein_coding	43709926	43696853	4.37034e+07	-0.078311	CSI	NA
ENSG00000127423	AUNIP	chr1	protein_coding	26185949	26158403	26172176	-0.0783127	RNFL	NA
ENSG00000186572	DEFB107A	chr8	protein_coding	7366833	7353367	7360100	-0.0783194	OPL+ONL	NA
ENSG00000011132	APBA3	chr19	protein_coding	3761673	3750770	3.75622e+06	-0.0783205	INL	NA
ENSG00000135374	ELF5	chr11	protein_coding	34535347	34500341	34517844	-0.0783208	CSI	NA
ENSG00000145107	TM4SF19	chr3	protein_coding	196065291	196050416	1.96058e+08	-0.0783208	CSI	NA
ENSG00000164332	UBLCP1	chr5	protein_coding	158713048	158690088	158701568	-0.0783343	INL	NA
ENSG00000023892	DEF6	chr6	protein_coding	35289548	35265594	35277571	-0.0783369	OPL+ONL	NA
ENSG00000124449	IRGC	chr19	protein_coding	44224169	44220213	44222191	-0.0783369	GCL	NA
ENSG00000183251	OR51B4	chr11	protein_coding	5323176	5322243	5.32271e+06	-0.0783372	RNFL	NA
ENSG00000105497	ZNF175	chr19	protein_coding	52092991	52074530	5.20838e+07	-0.0783413	CSI	NA
ENSG00000142910	TINAGL1	chr1	protein_coding	32053287	32042085	32047686	-0.078342	GCC	NA
ENSG00000164896	FASTK	chr7	protein_coding	150777970	150773707	1.50776e+08	-0.0783441	GCL	NA
ENSG00000122477	LRRC39	chr1	protein_coding	100643829	100614003	100628916	-0.0783489	GCC	NA
ENSG00000196156	KRTAP4-3	chr17	protein_coding	39324424	39323482	39323953	-0.0783504	GCC	NA
ENSG00000164051	CCDC51	chr3	protein_coding	48481529	48473579	48477554	-0.0783679	INL	NA
ENSG00000146276	GABRR1	chr6	protein_coding	89941007	89887222	8.99141e+07	-0.0783712	GCL	NA
ENSG00000144029	MRPS5	chr2	protein_coding	95787754	95752951	9.57704e+07	-0.0783727	RPE+BM	NA
ENSG00000168538	TRAPPC11	chr4	protein_coding	184634747	184580419	184607583	-0.0783769	OPL+ONL	NA
ENSG00000212933	KRTAP12-4	chr21	protein_coding	46074576	46074129	4.60744e+07	-0.0783775	PS	NA
ENSG00000138315	OIT3	chr10	protein_coding	74692787	74653338	7.46731e+07	-0.0783817	GCL	NA
ENSG00000241404	EGFL8	chr6	protein_coding	3450803	3447121	3448962	-0.0783837	IPL	NA
ENSG00000224420	ADM5	chr19	protein_coding	50194247	50191941	50193094	-0.0783856	OPL+ONL	NA
ENSG00000105619	TFPT	chr19	protein_coding	54619055	54610319	54614687	-0.0783877	OPL+ONL	NA
ENSG00000100564	PIGH	chr14	protein_coding	68067017	68056022	6.80615e+07	-0.0783878	OPL+ONL	NA
ENSG00000135974	C2orf49	chr2	protein_coding	105965271	105953815	105959543	-0.0783887	RNFL	NA
ENSG00000184330	S100A7A	chr1	protein_coding	153395701	153388999	153392350	-0.0783892	RPE+BM	NA
ENSG00000185863	TMEM210	chr9	protein_coding	140066498	140065379	1.40066e+08	-0.0783935	GCL	NA
ENSG00000170967	DDI1	chr11	protein_coding	103909922	103907307	1.03909e+08	-0.0783943	RNFL	NA
ENSG00000138030	KHK	chr2	protein_coding	27323619	27309610	2.73166e+07	-0.0783955	RNFL	NA
ENSG00000100941	PNN	chr14	protein_coding	39652422	39644386	39648404	-0.0783981	INL	NA
ENSG00000120784	ZFP30	chr19	protein_coding	38146313	38123388	3.81349e+07	-0.0783994	GCL	NA
ENSG00000183048	SLC25A10	chr17	protein_coding	79688046	79679265	7.96837e+07	-0.0784016	INL	NA
ENSG00000160075	SSU72	chr1	protein_coding	1510262	1477052	1493657	-0.0784029	GCC	NA
ENSG00000215455	KRTAP10-1	chr21	protein_coding	45960078	45959067	4.59596e+07	-0.0784035	INL	NA
ENSG00000031003	FAM13B	chr5	protein_coding	137368802	137273641	1.37321e+08	-0.078407	IPL	NA
ENSG00000055147	FAM114A2	chr5	protein_coding	153418497	153371268	1.53395e+08	-0.0784191	INL	NA
ENSG00000136560	TANK	chr2	protein_coding	162092682	161993465	1.62043e+08	-0.0784194	RNFL	NA
ENSG00000109083	IFT20	chr17	protein_coding	26662515	26655350	2.66589e+07	-0.0784226	RPE+BM	NA
ENSG00000161542	PRPSAP1	chr17	protein_coding	74350230	74306867	7.43285e+07	-0.078428	RNFL	NA
ENSG00000157191	NECAP2	chr1	protein_coding	16786584	16767166	16776875	-0.0784301	OPL+ONL	NA
ENSG00000064042	LIMCH1	chr4	protein_coding	41702061	41361623	41531842	-0.078434	IPL	NA
ENSG00000263563	UBBP4	chr17	transcribed_unprocessed_pseudogene	NA	NA	NA	-0.0784344	IPL	NA
ENSG00000167996	FTH1	chr11	protein_coding	61735132	61731756	61733444	-0.0784349	GCC	NA
ENSG00000206102	KRTAP19-8	chr21	protein_coding	32410795	32410477	32410636	-0.078441	PS	NA
ENSG00000197406	DIO3	chr14	protein_coding	102029789	102027687	102028738	-0.078442	GCL	NA
ENSG00000189181	OR14I1	chr1	protein_coding	248845605	248844669	248845137	-0.0784426	GCL	NA
ENSG00000177034	MTX3	chr5	protein_coding	79287088	79272538	79279813	-0.0784466	RPE+BM	NA
ENSG00000145075	CCDC39	chr3	protein_coding	180397283	180331795	180364539	-0.0784473	GCL	NA
ENSG00000125522	NPBWR2	chr20	protein_coding	62738184	62737182	62737683	-0.0784515	GCL	NA
ENSG00000176473	WDR25	chr14	protein_coding	100996640	100842754	100919697	-0.0784535	GCC	NA
ENSG00000115041	KCNIP3	chr2	protein_coding	96051825	95963071	96007448	-0.0784581	GCC	NA
ENSG00000151632	AKR1C2	chr10	protein_coding	5060225	5029967	5045096	-0.0784639	RPE+BM	NA
ENSG00000073598	FNDC8	chr17	protein_coding	33457751	33448630	3.34532e+07	-0.0784679	PS	NA
ENSG00000161671	EMC10	chr19	protein_coding	50986783	50979733	50983258	-0.0784691	INL	NA
ENSG00000172154	OR8I2	chr11	protein_coding	55861716	55860783	5.58612e+07	-0.0784708	OPL+ONL	NA
ENSG00000164048	ZNF589	chr3	protein_coding	48312479	48282595	48297537	-0.078479	GCC	NA
ENSG00000143252	SDHC	chr1	protein_coding	161334535	161284165	161309350	-0.0784806	INL	NA
ENSG00000081985	IL12RB2	chr1	protein_coding	67862583	67773046	6.78178e+07	-0.0784816	GCC	NA
ENSG00000266733	TBC1D29	chr17	protein_coding	28890509	28886583	28888546	-0.0784877	RNFL	NA
ENSG00000244624	KRTAP20-1	chr21	protein_coding	31988944	31988773	3.19889e+07	-0.0784903	CSI	NA
ENSG00000185513	L3MBTL1	chr20	protein_coding	42170535	42136319	42153427	-0.0784906	GCL	NA
ENSG00000158258	CLSTN2	chr3	protein_coding	140286919	139654026	1.3997e+08	-0.0784967	GCL	NA
ENSG00000178243	C9orf62	chr9	lincRNA	138238404	138235094	138236749	-0.0784985	PS	NA
ENSG00000183629	GOLGA8G	chr15	protein_coding	28637171	28623783	28630477	-0.0785009	PS	NA
ENSG00000249853	HS3ST5	chr6	protein_coding	114384041	114376749	114380395	-0.0785019	GCC	NA
ENSG00000089558	KCNH4	chr17	protein_coding	40333296	40308909	4.03211e+07	-0.0785041	OPL+ONL	NA
ENSG00000215454	KRTAP10-4	chr21	protein_coding	45995248	45993605	4.59944e+07	-0.0785059	INL	NA
ENSG00000088367	EPB41L1	chr20	protein_coding	34820721	34679425	34750073	-0.0785127	GCL	NA
ENSG00000248099	INSL3	chr19	protein_coding	17932383	17927321	17929852	-0.0785128	GCL	NA
ENSG00000187550	SBK2	chr19	protein_coding	56048435	56041099	56044767	-0.0785149	PS	NA
ENSG00000185905	C16orf54	chr16	protein_coding	29757340	29753785	2.97556e+07	-0.0785193	GCC	NA
ENSG00000149231	CCDC82	chr11	protein_coding	96123083	96085928	9.61045e+07	-0.0785218	IPL	NA
ENSG00000172466	ZNF24	chr18	protein_coding	32924426	32912177	3.29183e+07	-0.0785244	GCL	NA
ENSG00000204869	IGFL4	chr19	protein_coding	46544274	46543005	4.65436e+07	-0.0785247	CSI	NA
ENSG00000180543	TSPYL5	chr8	protein_coding	98290176	98285713	9.82879e+07	-0.0785251	IPL	NA
ENSG00000143556	S100A7	chr1	protein_coding	153433137	153430219	153431678	-0.0785268	GCC	NA
ENSG00000197110	IFNL3	chr19	protein_coding	39735611	39734271	39734941	-0.0785269	OPL+ONL	NA
ENSG00000212901	KRTAP3-1	chr17	protein_coding	39165366	39164773	3.91651e+07	-0.0785322	RNFL	NA
ENSG00000180921	FAM83H	chr8	protein_coding	144815914	144806102	144811008	-0.0785327	IPL	NA
ENSG00000168955	TM4SF20	chr2	protein_coding	228244022	228226873	2.28235e+08	-0.078534	RNFL	NA
ENSG00000150750	C11orf53	chr11	protein_coding	111156972	111126706	111141839	-0.0785352	INL	NA
ENSG00000182816	KRTAP13-2	chr21	protein_coding	31744557	31743708	3.17441e+07	-0.0785397	IPL	NA
ENSG00000204873	KRTAP9-3	chr17	protein_coding	39389706	39388714	39389210	-0.0785452	PS	NA
ENSG00000096264	NCR2	chr6	protein_coding	41318625	41303527	41311076	-0.0785463	OPL+ONL	NA
ENSG00000105879	CBLL1	chr7	protein_coding	107402112	107384141	1.07393e+08	-0.0785464	IPL	NA
ENSG00000189169	KRTAP10-12	chr21	protein_coding	46117959	46117086	4.61175e+07	-0.0785464	GCL	NA
ENSG00000100302	RASD2	chr22	protein_coding	35950045	35937351	35943698	-0.0785498	OPL+ONL	NA
ENSG00000132405	TBC1D14	chr4	protein_coding	7034845	6911170	6.97301e+06	-0.0785543	PS	NA
ENSG00000013293	SLC7A14	chr3	protein_coding	170303863	170177341	170240602	-0.0785553	GCL	NA
ENSG00000131737	KRT34	chr17	protein_coding	39538636	39533920	39536278	-0.078556	GCL	NA
ENSG00000124467	PSG8	chr19	protein_coding	43269831	43256838	4.32633e+07	-0.0785561	CSI	NA
ENSG00000159423	ALDH4A1	chr1	protein_coding	19229293	19197923	19213608	-0.0785588	RNFL	NA
ENSG00000152670	DDX4	chr5	protein_coding	55112974	55033844	55073409	-0.0785592	INL	NA
ENSG00000153391	INO80C	chr18	protein_coding	33077955	33048290	3.30631e+07	-0.0785605	OPL+ONL	NA
ENSG00000160209	PDXK	chr21	protein_coding	45182188	45138977	4.51606e+07	-0.0785648	CSI	NA
ENSG00000176919	C8G	chr9	protein_coding	139841426	139839697	1.39841e+08	-0.0785668	OPL+ONL	NA
ENSG00000271079	CTAGE15	chr7	protein_coding	143271480	143268893	1.4327e+08	-0.078573	PS	NA
ENSG00000169951	ZNF764	chr16	protein_coding	30569642	30565084	30567363	-0.0785742	RPE+BM	NA
ENSG00000174106	LEMD3	chr12	protein_coding	65642141	65563350	6.56027e+07	-0.0785744	PS	NA
ENSG00000167992	VWCE	chr11	protein_coding	61062788	61025757	6.10443e+07	-0.0785763	RNFL	NA
ENSG00000183054	RGPD6	chr2	protein_coding	110615282	110550334	110582808	-0.0785797	GCC	NA
ENSG00000077935	SMC1B	chr22	protein_coding	45809500	45739944	45774722	-0.0785802	PS	NA
ENSG00000073754	CD5L	chr1	protein_coding	157811634	157800703	1.57806e+08	-0.0785826	IPL	NA
ENSG00000271303	SRXN1	chr20	protein_coding	634014	627267	630640	-0.0785865	GCC	NA
ENSG00000077514	POLD3	chr11	protein_coding	74354105	74303574	7.43288e+07	-0.0785887	PS	NA
ENSG00000176895	OR51A7	chr11	protein_coding	4929538	4928599	4.92907e+06	-0.0785893	GCL	NA
ENSG00000112218	GPR63	chr6	protein_coding	97285353	97241997	97263675	-0.0785898	RPE+BM	NA
ENSG00000122335	SERAC1	chr6	protein_coding	158589312	158530535	1.5856e+08	-0.0785911	OPL+ONL	NA
ENSG00000081026	MAGI3	chr1	protein_coding	114228545	113933474	1.14081e+08	-0.0785933	INL	NA
ENSG00000179387	ELMOD2	chr4	protein_coding	141474924	141445311	1.4146e+08	-0.0785938	PS	NA
ENSG00000167695	FAM57A	chr17	protein_coding	646075	635846	640960	-0.0785994	INL	NA
ENSG00000158055	GRHL3	chr1	protein_coding	24690970	24645811	2.46684e+07	-0.0786001	PS	NA
ENSG00000162676	GFI1	chr1	protein_coding	92952433	92940317	92946375	-0.0786025	GCL	NA
ENSG00000119314	PTBP3	chr9	protein_coding	115095944	114979994	115037969	-0.0786087	RNFL	NA
ENSG00000112983	BRD8	chr5	protein_coding	137514358	137475458	137494908	-0.0786168	CSI	NA
ENSG00000244617	ASPRV1	chr2	protein_coding	70189397	70187223	70188310	-0.0786226	IPL	NA
ENSG00000174255	ZNF80	chr3	protein_coding	113956425	113953479	113954952	-0.0786228	RNFL	NA
ENSG00000188483	IER5L	chr9	protein_coding	131940540	131937830	131939185	-0.0786258	OPL+ONL	NA
ENSG00000268531	RP11-32B5.8	chr15	lincRNA	NA	NA	NA	-0.0786416	CSI	NA
ENSG00000250722	SELENOP	chr5	protein_coding	NA	NA	NA	-0.0786462	GCL	NA
ENSG00000108641	B9D1	chr17	protein_coding	19281495	19240866	1.92612e+07	-0.0786497	RNFL	NA
ENSG00000213799	ZNF845	chr19	protein_coding	53858122	53837001	5.38476e+07	-0.07865	RNFL	NA
ENSG00000038210	PI4K2B	chr4	protein_coding	25280831	25235652	2.52582e+07	-0.0786534	GCL	NA
ENSG00000184608	FAM167A-AS1	chr8	antisense	11296166	11225910	11261038	-0.0786555	IPL	NA
ENSG00000105355	PLIN3	chr19	protein_coding	4867780	4838345	4.85306e+06	-0.0786585	PS	NA
ENSG00000218336	TENM3	chr4	protein_coding	183724177	183245136	1.83485e+08	-0.0786587	OPL+ONL	NA
ENSG00000196381	ZNF781	chr19	protein_coding	38183216	38158649	3.81709e+07	-0.078673	RPE+BM	NA
ENSG00000240432	KRTAP13-3	chr21	protein_coding	31798230	31797710	31797970	-0.0786745	PS	NA
ENSG00000116809	ZBTB17	chr1	protein_coding	16302627	16268363	16285495	-0.0786773	RNFL	NA
ENSG00000166197	NOLC1	chr10	protein_coding	103923628	103911932	103917780	-0.0786813	RNFL	NA
ENSG00000153086	ACMSD	chr2	protein_coding	135659602	135596185	1.35628e+08	-0.0786827	OPL+ONL	NA
ENSG00000108406	DHX40	chr17	protein_coding	57685713	57642885	57664299	-0.0786847	IPL	NA
ENSG00000168917	SLC35G2	chr3	protein_coding	136574734	136537860	136556297	-0.0786855	RNFL	NA
ENSG00000070778	PTPN21	chr14	protein_coding	89021123	88932121	88976622	-0.0786877	CSI	NA
ENSG00000172519	OR10H5	chr19	protein_coding	15905806	15904858	15905332	-0.0786878	RNFL	NA
ENSG00000165621	OXGR1	chr13	protein_coding	97646604	97637972	97642288	-0.0786882	OPL+ONL	NA
ENSG00000144214	LYG1	chr2	protein_coding	99917639	99900700	9.99092e+07	-0.078691	PS	NA
ENSG00000197506	SLC28A3	chr9	protein_coding	86983413	86890764	8.69371e+07	-0.0786958	IPL	NA
ENSG00000101349	PAK5	chr20	protein_coding	NA	NA	NA	-0.0786964	GCC	NA
ENSG00000160472	TMEM190	chr19	protein_coding	55889612	55888203	5.58889e+07	-0.078698	IPL	NA
ENSG00000213186	TRIM59	chr3	protein_coding	160167626	160153290	160160458	-0.0787013	RNFL	NA
ENSG00000205922	ONECUT3	chr19	protein_coding	1775444	1753661	1.76455e+06	-0.0787055	RPE+BM	NA
ENSG00000048052	HDAC9	chr7	protein_coding	18708466	18126571	1.84175e+07	-0.078712	RNFL	NA
ENSG00000148225	WDR31	chr9	protein_coding	116102620	116077930	116090275	-0.0787121	RPE+BM	NA
ENSG00000112406	HECA	chr6	protein_coding	139501946	139456248	139479097	-0.0787151	GCL	NA
ENSG00000075151	EIF4G3	chr1	protein_coding	21503381	21132784	2.13181e+07	-0.0787154	GCC	NA
ENSG00000180919	OR56B4	chr11	protein_coding	6129968	6129008	6129488	-0.0787161	OPL+ONL	NA
ENSG00000183520	UTP11	chr1	protein_coding	NA	NA	NA	-0.0787176	RPE+BM	NA
ENSG00000184811	TUSC5	chr17	protein_coding	1204281	1182956	1.19362e+06	-0.0787194	OPL+ONL	NA
ENSG00000189157	FAM47E	chr4	protein_coding	77204936	77135192	77170064	-0.0787211	GCL	NA
ENSG00000149972	CNTN5	chr11	protein_coding	100229616	98891705	9.95607e+07	-0.0787235	PS	NA
ENSG00000139508	SLC46A3	chr13	protein_coding	29293150	29274217	2.92837e+07	-0.0787281	GCL	NA
ENSG00000268223	ARL14EPL	chr5	protein_coding	115394827	115387162	1.15391e+08	-0.0787303	GCL	NA
ENSG00000134198	TSPAN2	chr1	protein_coding	115632121	115590632	1.15611e+08	-0.0787328	GCL	NA
ENSG00000174485	DENND4A	chr15	protein_coding	66084631	65952956	6.60188e+07	-0.0787437	PS	NA
ENSG00000203908	KHDC3L	chr6	protein_coding	74073898	74072399	7.40731e+07	-0.0787448	OPL+ONL	NA
ENSG00000154217	PITPNC1	chr17	protein_coding	65693379	65373396	6.55334e+07	-0.0787453	CSI	NA
ENSG00000176253	OR4K13	chr14	protein_coding	20502917	20502002	2.05025e+07	-0.0787476	INL	NA
ENSG00000182330	PRAMEF8	chr1	protein_coding	12980300	12976466	12978383	-0.0787495	PS	NA
ENSG00000156966	B3GNT7	chr2	protein_coding	232265875	232260334	2.32263e+08	-0.0787519	GCL	NA
ENSG00000164291	ARSK	chr5	protein_coding	94940806	94890824	94915815	-0.0787524	RPE+BM	NA
ENSG00000198796	ALPK2	chr18	protein_coding	56296189	56148481	56222335	-0.0787583	GCL	NA
ENSG00000147485	PXDNL	chr8	protein_coding	52722005	52232136	5.24771e+07	-0.0787596	GCC	NA
ENSG00000136275	C7orf69	chr7	antisense	47859444	47834888	47847166	-0.0787603	PS	NA
ENSG00000161980	POLR3K	chr16	protein_coding	103632	96978	100305	-0.0787735	PS	NA
ENSG00000177807	KCNJ10	chr1	protein_coding	160040051	160007256	1.60024e+08	-0.0787761	RPE+BM	NA
ENSG00000205496	OR51A2	chr11	protein_coding	4976943	4976001	4976472	-0.0787812	GCC	NA
ENSG00000133101	CCNA1	chr13	protein_coding	37017019	37005966	3.70115e+07	-0.0787821	CSI	NA
ENSG00000188501	LCTL	chr15	protein_coding	66858317	66839805	66849061	-0.0787822	IPL	NA
ENSG00000232258	TMEM114	chr16	protein_coding	8602209	8576550	8.58938e+06	-0.0787831	RPE+BM	NA
ENSG00000215126	CBWD7	chr9	protein_coding	NA	NA	NA	-0.0787971	INL	NA
ENSG00000165055	METTL2B	chr7	protein_coding	128142978	128116782	128129880	-0.0787973	INL	NA
ENSG00000144468	RHBDD1	chr2	protein_coding	227863923	227700670	2.27782e+08	-0.0787982	IPL	NA
ENSG00000152270	PDE3B	chr11	protein_coding	14893604	14665268	14779436	-0.0788072	OPL+ONL	NA
ENSG00000152076	CCDC74B	chr2	protein_coding	130902707	130896855	130899781	-0.0788153	PS	NA
ENSG00000186998	EMID1	chr22	protein_coding	29655586	29601900	29628743	-0.0788186	INL	NA
ENSG00000180919	OR56B4	chr11	protein_coding	6129968	6129008	6129488	-0.0788194	RNFL	NA
ENSG00000100220	RTCB	chr22	protein_coding	32808274	32783561	3.27959e+07	-0.0788195	CSI	NA
ENSG00000142512	SIGLEC10	chr19	protein_coding	51921057	51913274	5.19172e+07	-0.0788196	GCC	NA
ENSG00000059728	MXD1	chr2	protein_coding	70170076	70142172	70156124	-0.0788224	CSI	NA
ENSG00000127586	CHTF18	chr16	protein_coding	848074	838621	843348	-0.0788227	RNFL	NA
ENSG00000237763	AMY1A	chr1	protein_coding	104239073	104230039	104234556	-0.0788232	INL	NA
ENSG00000166165	CKB	chr14	protein_coding	103989196	103985994	103987595	-0.0788295	IPL	NA
ENSG00000110328	GALNT18	chr11	protein_coding	11643561	11292420	1.1468e+07	-0.0788413	RPE+BM	NA
ENSG00000178828	RNF186	chr1	protein_coding	20141771	20140521	20141146	-0.078844	PS	NA
ENSG00000271271	UGT2A2	chr4	protein_coding	70505360	70454134	70479747	-0.0788445	CSI	NA
ENSG00000074935	TUBE1	chr6	protein_coding	112408751	112391859	112400305	-0.0788531	GCL	NA
ENSG00000162944	RFTN2	chr2	protein_coding	198540584	198435526	198488055	-0.0788631	IPL	NA
ENSG00000151929	BAG3	chr10	protein_coding	121437329	121410881	121424105	-0.0788632	RNFL	NA
ENSG00000212724	KRTAP2-3	chr17	protein_coding	39216344	39215492	39215918	-0.0788669	RPE+BM	NA
ENSG00000184979	USP18	chr22	protein_coding	18660162	18632757	1.86465e+07	-0.0788728	CSI	NA
ENSG00000255307	OR52B2	chr11	protein_coding	6191556	6190584	6191070	-0.0788795	GCL	NA
ENSG00000173401	GLIPR1L1	chr12	protein_coding	75764169	75728462	7.57463e+07	-0.0788801	PS	NA
ENSG00000066583	ISOC1	chr5	protein_coding	128449719	128430441	128440080	-0.0788852	RNFL	NA
ENSG00000198835	GJC2	chr1	protein_coding	228347527	228337414	2.28342e+08	-0.0788891	GCL	NA
ENSG00000185344	ATP6V0A2	chr12	protein_coding	124246301	124196864	1.24222e+08	-0.0788901	INL	NA
ENSG00000108591	DRG2	chr17	protein_coding	18011299	17991180	1.80012e+07	-0.0788925	GCC	NA
ENSG00000204290	BTNL2	chr6	protein_coding	3717760	3705348	3711554	-0.0788987	CSI	NA
ENSG00000131068	DEFB118	chr20	protein_coding	29961705	29956420	2.99591e+07	-0.0789088	GCC	NA
ENSG00000172967	XKR3	chr22	protein_coding	17302584	17264305	1.72834e+07	-0.0789149	CSI	NA
ENSG00000196166	C8orf86	chr8	protein_coding	38386180	38368351	3.83773e+07	-0.0789254	GCC	NA
ENSG00000109466	KLHL2	chr4	protein_coding	166244308	166128769	1.66187e+08	-0.0789255	RNFL	NA
ENSG00000172232	AZU1	chr19	protein_coding	832017	827830	829924	-0.0789311	RNFL	NA
ENSG00000143257	NR1I3	chr1	protein_coding	161208000	161199455	1.61204e+08	-0.0789316	GCC	NA
ENSG00000181638	ZFP41	chr8	protein_coding	144344875	144329097	144336986	-0.0789337	GCL	NA
ENSG00000128276	RFPL3	chr22	protein_coding	32757148	32750871	3.2754e+07	-0.0789362	PS	NA
ENSG00000107864	CPEB3	chr10	protein_coding	94050875	93808396	9.39296e+07	-0.0789384	GCL	NA
ENSG00000069248	NUP133	chr1	protein_coding	229644088	229577043	2.29611e+08	-0.0789396	GCL	NA
ENSG00000164600	NEUROD6	chr7	protein_coding	31380538	31377074	31378806	-0.0789434	RPE+BM	NA
ENSG00000176087	SLC35A4	chr5	protein_coding	139948683	139944419	139946551	-0.0789446	RNFL	NA
ENSG00000204052	LRRC73	chr6	protein_coding	43478081	43474702	4.34764e+07	-0.0789471	GCL	NA
ENSG00000164099	PRSS12	chr4	protein_coding	119273922	119201192	119237557	-0.0789487	RNFL	NA
ENSG00000168509	HFE2	chr1	protein_coding	145417545	145413190	1.45415e+08	-0.0789547	INL	NA
ENSG00000204779	FOXD4L5	chr9	protein_coding	70178815	70175706	7.01773e+07	-0.0789562	GCL	NA
ENSG00000142025	DMRTC2	chr19	protein_coding	42356397	42349085	42352741	-0.0789567	RPE+BM	NA
ENSG00000150625	GPM6A	chr4	protein_coding	176923842	176554087	1.76739e+08	-0.0789652	GCL	NA
ENSG00000205456	TP53TG3D	chr16	protein_coding	32267249	32264644	3.22659e+07	-0.0789665	CSI	NA
ENSG00000228567	VN1R4	chr19	protein_coding	53770918	53770012	53770465	-0.0789671	INL	NA
ENSG00000176623	RMDN1	chr8	protein_coding	87521009	87484577	87502793	-0.0789678	OPL+ONL	NA
ENSG00000100227	POLDIP3	chr22	protein_coding	43010968	42979726	42995347	-0.0789678	CSI	NA
ENSG00000146918	NCAPG2	chr7	protein_coding	158497522	158423860	158460691	-0.0789685	PS	NA
ENSG00000111012	CYP27B1	chr12	protein_coding	58160976	58156116	58158546	-0.0789701	INL	NA
ENSG00000116120	FARSB	chr2	protein_coding	223520827	223436161	223478494	-0.0789779	INL	NA
ENSG00000100739	BDKRB1	chr14	protein_coding	96731100	96722546	96726823	-0.078981	IPL	NA
ENSG00000176231	OR10H4	chr19	protein_coding	16060768	16059817	1.60603e+07	-0.0789829	RNFL	NA
ENSG00000133302	SLF1	chr5	protein_coding	NA	NA	NA	-0.0789936	IPL	NA
ENSG00000126787	DLGAP5	chr14	protein_coding	55658396	55614833	5.56366e+07	-0.0789947	RPE+BM	NA
ENSG00000181220	ZNF746	chr7	protein_coding	149194898	149169883	1.49182e+08	-0.078999	PS	NA
ENSG00000204228	HSD17B8	chr6	protein_coding	4406835	4404636	4.40574e+06	-0.0789996	INL	NA
ENSG00000230453	ANKRD18B	chr9	protein_coding	33573001	33524410	3.35487e+07	-0.0790038	CSI	NA
ENSG00000169126	ARMC4	chr10	protein_coding	28287984	28101092	28194538	-0.079004	GCC	NA
ENSG00000170917	NUDT6	chr4	protein_coding	123844159	123813798	1.23829e+08	-0.0790111	OPL+ONL	NA
ENSG00000157219	HTR5A	chr7	protein_coding	154879102	154862033	1.54871e+08	-0.079012	RNFL	NA
ENSG00000121900	TMEM54	chr1	protein_coding	33366953	33360195	33363574	-0.0790164	PS	NA
ENSG00000197084	LCE1C	chr1	protein_coding	152779107	152777310	1.52778e+08	-0.0790183	GCC	NA
ENSG00000105058	FAM32A	chr19	protein_coding	16302857	16296234	1.62995e+07	-0.0790223	OPL+ONL	NA
ENSG00000187607	ZNF286A	chr17	protein_coding	15624100	15602890	15613495	-0.079023	INL	NA
ENSG00000125999	BPIFB1	chr20	protein_coding	31897684	31870940	31884312	-0.0790269	RNFL	NA
ENSG00000115524	SF3B1	chr2	protein_coding	198299771	198256697	198278234	-0.0790274	OPL+ONL	NA
ENSG00000176894	PXMP2	chr12	protein_coding	133281577	133264191	133272884	-0.0790319	PS	NA
ENSG00000163827	LRRC2	chr3	protein_coding	46608040	46556877	4.65825e+07	-0.0790326	CSI	NA
ENSG00000108443	RPS6KB1	chr17	protein_coding	58027786	57970406	57999096	-0.0790336	GCC	NA
ENSG00000103154	NECAB2	chr16	protein_coding	84036379	84002236	8.40193e+07	-0.0790386	GCC	NA
ENSG00000178226	PRSS36	chr16	protein_coding	31161415	31150246	3.11558e+07	-0.0790446	RNFL	NA
ENSG00000170854	RIOX2	chr3	protein_coding	NA	NA	NA	-0.0790472	OPL+ONL	NA
ENSG00000107815	TWNK	chr10	protein_coding	NA	NA	NA	-0.0790491	RPE+BM	NA
ENSG00000142609	CFAP74	chr1	protein_coding	1935276	1884751	1.91001e+06	-0.0790507	RNFL	NA
ENSG00000231924	PSG1	chr19	protein_coding	43383871	43370612	4.33772e+07	-0.0790547	INL	NA
ENSG00000047346	FAM214A	chr15	protein_coding	52970831	52873517	52922174	-0.0790572	CSI	NA
ENSG00000079999	KEAP1	chr19	protein_coding	10614054	10596795	1.06054e+07	-0.0790638	CSI	NA
ENSG00000176555	OR4S1	chr11	protein_coding	48328704	48327774	48328239	-0.0790682	IPL	NA
ENSG00000101144	BMP7	chr20	protein_coding	55841707	55743808	5.57928e+07	-0.0790743	CSI	NA
ENSG00000131732	ZCCHC9	chr5	protein_coding	80608965	80597401	80603183	-0.0790776	GCC	NA
ENSG00000185272	RBM11	chr21	protein_coding	15600693	15588465	15594579	-0.0790777	INL	NA
ENSG00000125656	CLPP	chr19	protein_coding	6368915	6361462	6.36519e+06	-0.0790801	RNFL	NA
ENSG00000105664	COMP	chr19	protein_coding	18902114	18893582	18897848	-0.0790806	CSI	NA
ENSG00000269846	RP4-621N11.2	chr20	antisense	NA	NA	NA	-0.0790867	OPL+ONL	NA
ENSG00000183313	OR52L1	chr11	protein_coding	6008215	6007121	6007668	-0.0790877	PS	NA
ENSG00000121864	ZNF639	chr3	protein_coding	179053320	179041550	179047435	-0.0790885	GCC	NA
ENSG00000163220	S100A9	chr1	protein_coding	153333503	153330329	153331916	-0.0790976	RPE+BM	NA
ENSG00000182247	UBE2E2	chr3	protein_coding	23632296	23244783	2.34385e+07	-0.0790993	PS	NA
ENSG00000184995	IFNE	chr9	protein_coding	21482312	21480838	21481575	-0.0791031	INL	NA
ENSG00000105202	FBL	chr19	protein_coding	40337054	40325092	40331073	-0.0791036	PS	NA
ENSG00000196475	GK2	chr4	protein_coding	80329372	80327506	80328439	-0.0791052	OPL+ONL	NA
ENSG00000170049	KCNAB3	chr17	protein_coding	7832753	7825176	7.82896e+06	-0.0791066	RPE+BM	NA
ENSG00000186803	IFNA10	chr9	protein_coding	21207142	21206179	2.12067e+07	-0.0791086	CSI	NA
ENSG00000088756	ARHGAP28	chr18	protein_coding	6915712	6834431	6.87507e+06	-0.079115	CSI	NA
ENSG00000100721	TCL1A	chr14	protein_coding	96180533	96176303	96178418	-0.0791317	RNFL	NA
ENSG00000115380	EFEMP1	chr2	protein_coding	56151298	56093096	56122197	-0.0791354	IPL	NA
ENSG00000204501	PRAMEF15	chr1	protein_coding	13428190	13421175	1.34247e+07	-0.0791376	RPE+BM	NA
ENSG00000122034	GTF3A	chr13	protein_coding	28009846	27998680	28004263	-0.0791392	RNFL	NA
ENSG00000066777	ARFGEF1	chr8	protein_coding	68255912	68109883	6.81829e+07	-0.0791395	OPL+ONL	NA
ENSG00000180817	PPA1	chr10	protein_coding	71993190	71962585	7.19779e+07	-0.07914	CSI	NA
ENSG00000203618	GP1BB	chr22	protein_coding	19712297	19711065	19711681	-0.0791426	OPL+ONL	NA
ENSG00000089091	DZANK1	chr20	protein_coding	18447829	18364010	1.84059e+07	-0.0791499	GCL	NA
ENSG00000259571	BLID	chr11	protein_coding	121986923	121986061	121986492	-0.0791543	RNFL	NA
ENSG00000183310	OR2T34	chr1	protein_coding	248738058	248737101	2.48738e+08	-0.0791583	IPL	NA
ENSG00000101084	C20orf24	chr20	protein_coding	35240960	35234136	35237548	-0.0791624	RNFL	NA
ENSG00000087299	L2HGDH	chr14	protein_coding	50778947	50709151	50744049	-0.0791641	PS	NA
ENSG00000096093	EFHC1	chr6	protein_coding	52360583	52284993	52322788	-0.0791663	INL	NA
ENSG00000166401	SERPINB8	chr18	protein_coding	61656608	61637262	61646935	-0.0791669	OPL+ONL	NA
ENSG00000163521	GLB1L	chr2	protein_coding	220110151	220101319	220105735	-0.0791685	IPL	NA
ENSG00000104980	TIMM44	chr19	protein_coding	8008708	7991602	8000155	-0.0791718	GCC	NA
ENSG00000179938	GOLGA8J	chr15	protein_coding	30388904	30375157	3.0382e+07	-0.0791766	IPL	NA
ENSG00000067113	PLPP1	chr5	protein_coding	NA	NA	NA	-0.0791824	RNFL	NA
ENSG00000100314	CABP7	chr22	protein_coding	30127820	30116343	3.01221e+07	-0.0791844	GCL	NA
ENSG00000100427	MLC1	chr22	protein_coding	50524358	50497819	5.05111e+07	-0.0791847	CSI	NA
ENSG00000100664	EIF5	chr14	protein_coding	103811361	103800338	1.03806e+08	-0.0791855	RNFL	NA
ENSG00000132478	UNK	chr17	protein_coding	73821886	73780919	7.38014e+07	-0.0791858	RNFL	NA
ENSG00000168092	PAFAH1B2	chr11	protein_coding	117048889	117014999	117031944	-0.0791866	OPL+ONL	NA
ENSG00000146376	ARHGAP18	chr6	protein_coding	130031370	129898239	1.29965e+08	-0.0791869	IPL	NA
ENSG00000120875	DUSP4	chr8	protein_coding	29208267	29190578	2.91994e+07	-0.0791872	GCL	NA
ENSG00000164048	ZNF589	chr3	protein_coding	48312479	48282595	48297537	-0.0791873	OPL+ONL	NA
ENSG00000171060	C8orf74	chr8	protein_coding	10558103	10530146	1.05441e+07	-0.0791874	PS	NA
ENSG00000188554	NBR1	chr17	protein_coding	41363708	41322487	4.13431e+07	-0.0791904	INL	NA
ENSG00000164045	CDC25A	chr3	protein_coding	48229801	48198667	48214234	-0.079201	RNFL	NA
ENSG00000185567	AHNAK2	chr14	protein_coding	105444694	105403590	105424142	-0.0792046	GCC	NA
ENSG00000256671	LIMS4	chr2	protein_coding	NA	NA	NA	-0.0792072	GCL	NA
ENSG00000117528	ABCD3	chr1	protein_coding	94984219	94883932	9.49341e+07	-0.0792076	IPL	NA
ENSG00000107651	SEC23IP	chr10	protein_coding	121704170	121652084	121678127	-0.0792114	INL	NA
ENSG00000253148	RGS21	chr1	protein_coding	192336414	192286121	1.92311e+08	-0.0792128	INL	NA
ENSG00000175198	PCCA	chr13	protein_coding	101182691	100741268	1.00962e+08	-0.0792178	RPE+BM	NA
ENSG00000120942	UBIAD1	chr1	protein_coding	11348491	11333254	1.13409e+07	-0.079224	IPL	NA
ENSG00000198915	RASGEF1A	chr10	protein_coding	43762367	43689980	4.37262e+07	-0.0792293	PS	NA
ENSG00000184730	APOBR	chr16	protein_coding	28510291	28505969	28508130	-0.0792304	IPL	NA
ENSG00000181418	DDN	chr12	protein_coding	49393088	49388932	49391010	-0.0792324	IPL	NA
ENSG00000168255	POLR2J3	chr7	protein_coding	102213068	102178365	1.02196e+08	-0.0792339	GCC	NA
ENSG00000140365	COMMD4	chr15	protein_coding	75634268	75628336	75631302	-0.0792362	GCL	NA
ENSG00000197857	ZNF44	chr19	protein_coding	12405714	12382624	12394169	-0.0792384	GCL	NA
ENSG00000101447	FAM83D	chr20	protein_coding	37581703	37554954	3.75683e+07	-0.0792397	RPE+BM	NA
ENSG00000154065	ANKRD29	chr18	protein_coding	21242849	21179977	21211413	-0.0792401	IPL	NA
ENSG00000186994	KANK3	chr19	protein_coding	8408146	8387467	8.39781e+06	-0.0792406	CSI	NA
ENSG00000156381	ANKRD9	chr14	protein_coding	102976128	102973197	1.02975e+08	-0.0792457	OPL+ONL	NA
ENSG00000109205	ODAM	chr4	protein_coding	71070293	71062243	71066268	-0.0792493	RPE+BM	NA
ENSG00000188991	SLC15A5	chr12	protein_coding	16430619	16341418	1.6386e+07	-0.0792513	RNFL	NA
ENSG00000107331	ABCA2	chr9	protein_coding	139923374	139901685	1.39913e+08	-0.0792538	PS	NA
ENSG00000112144	ICK	chr6	protein_coding	52926600	52866097	5.28963e+07	-0.0792549	IPL	NA
ENSG00000138604	GLCE	chr15	protein_coding	69564544	69452972	69508758	-0.0792628	RPE+BM	NA
ENSG00000133678	TMEM254	chr10	protein_coding	81852307	81838401	81845354	-0.079263	IPL	NA
ENSG00000178690	DYNAP	chr18	protein_coding	52266724	52258389	5.22626e+07	-0.0792653	RPE+BM	NA
ENSG00000244067	GSTA2	chr6	protein_coding	52628361	52614884	5.26216e+07	-0.0792659	PS	NA
ENSG00000110958	PTGES3	chr12	protein_coding	57082192	57057124	57069658	-0.0792673	GCL	NA
ENSG00000124570	SERPINB6	chr6	protein_coding	2972399	2948392	2.9604e+06	-0.079269	RPE+BM	NA
ENSG00000127472	PLA2G5	chr1	protein_coding	20418394	20396700	20407547	-0.0792731	RNFL	NA
ENSG00000213022	KLK9	chr19	protein_coding	51512890	51505768	51509329	-0.0792741	GCL	NA
ENSG00000135587	SMPD2	chr6	protein_coding	109765122	109761930	109763526	-0.0792793	OPL+ONL	NA
ENSG00000115423	DNAH6	chr2	protein_coding	85046713	84743578	8.48951e+07	-0.0792797	INL	NA
ENSG00000006659	LGALS14	chr19	protein_coding	40200088	40194945	4.01975e+07	-0.0792915	CSI	NA
ENSG00000007202	KIAA0100	chr17	protein_coding	26972177	26941457	26956817	-0.0792931	GCL	NA
ENSG00000171033	PKIA	chr8	protein_coding	79517502	79428335	7.94729e+07	-0.0792948	INL	NA
ENSG00000171459	OR1L6	chr9	protein_coding	125513062	125512126	125512594	-0.0792958	RNFL	NA
ENSG00000073008	PVR	chr19	protein_coding	45169428	45147097	4.51583e+07	-0.0792988	GCC	NA
ENSG00000146809	ASB15	chr7	protein_coding	123277934	123241920	123259927	-0.0793025	IPL	NA
ENSG00000105261	OVOL3	chr19	protein_coding	36604613	36602104	3.66034e+07	-0.0793026	OPL+ONL	NA
ENSG00000136897	MRPL50	chr9	protein_coding	104160919	104152248	1.04157e+08	-0.0793061	OPL+ONL	NA
ENSG00000080031	PTPRH	chr19	protein_coding	55720874	55692614	55706744	-0.0793069	CSI	NA
ENSG00000265944	LINC01387	chr18	lincRNA	6590652	6511414	6551033	-0.079308	PS	NA
ENSG00000136830	FAM129B	chr9	protein_coding	130341286	130267616	130304451	-0.0793133	CSI	NA
ENSG00000171201	SMR3B	chr4	protein_coding	71255961	71248794	7.12524e+07	-0.0793156	INL	NA
ENSG00000188263	IL17REL	chr22	protein_coding	50451055	50432941	50441998	-0.0793157	GCL	NA
ENSG00000205174	C7orf66	chr7	lincRNA	108524644	108524031	1.08524e+08	-0.0793243	INL	NA
ENSG00000212916	MAP10	chr1	protein_coding	232946092	232940637	2.32943e+08	-0.0793249	OPL+ONL	NA
ENSG00000197445	C16orf47	chr16	lincRNA	73178346	73160536	73169441	-0.0793254	INL	NA
ENSG00000006837	CDKL3	chr5	protein_coding	133706738	133634114	133670426	-0.0793297	INL	NA
ENSG00000174514	MFSD4A	chr1	protein_coding	NA	NA	NA	-0.0793368	RPE+BM	NA
ENSG00000112799	LY86	chr6	protein_coding	6655216	6588933	6.62207e+06	-0.0793468	RNFL	NA
ENSG00000261949	GFY	chr19	protein_coding	49932075	49929687	49930881	-0.0793528	RNFL	NA
ENSG00000233932	CTXN2	chr15	protein_coding	48495951	48483866	4.84899e+07	-0.0793537	IPL	NA
ENSG00000144749	LRIG1	chr3	protein_coding	66550845	66429220	6.649e+07	-0.0793543	GCL	NA
ENSG00000162702	ZNF281	chr1	protein_coding	200379186	200374074	200376630	-0.0793561	RNFL	NA
ENSG00000144120	TMEM177	chr2	protein_coding	120439694	120436742	120438218	-0.0793586	GCC	NA
ENSG00000162728	KCNJ9	chr1	protein_coding	160059212	160051359	1.60055e+08	-0.0793593	RPE+BM	NA
ENSG00000134852	CLOCK	chr4	protein_coding	56413076	56294067	5.63536e+07	-0.0793631	GCL	NA
ENSG00000180974	OR52E4	chr11	protein_coding	5906461	5905522	5.90599e+06	-0.0793664	IPL	NA
ENSG00000224854	CDKN2A-AS1	chr9	lincRNA	21967753	21967137	21967445	-0.0793708	INL	NA
ENSG00000137707	BTG4	chr11	protein_coding	111383079	111338255	111360667	-0.0793716	RNFL	NA
ENSG00000004059	ARF5	chr7	protein_coding	127231759	127228405	127230082	-0.0793773	GCC	NA
ENSG00000187902	SHISA7	chr19	protein_coding	55954230	55940104	55947167	-0.0793943	IPL	NA
ENSG00000151474	FRMD4A	chr10	protein_coding	14372866	13685705	1.40293e+07	-0.0793959	GCC	NA
ENSG00000150269	OR5M9	chr11	protein_coding	56230877	56229944	5.62304e+07	-0.0794064	RNFL	NA
ENSG00000131153	GINS2	chr16	protein_coding	85722588	85711279	8.57169e+07	-0.0794069	CSI	NA
ENSG00000125952	MAX	chr14	protein_coding	65569262	65472818	65521040	-0.0794077	OPL+ONL	NA
ENSG00000170954	ZNF415	chr19	protein_coding	53636173	53611131	53623652	-0.0794097	PS	NA
ENSG00000154222	CC2D1B	chr1	protein_coding	52831877	52816264	5.28241e+07	-0.0794127	GCL	NA
ENSG00000119421	NDUFA8	chr9	protein_coding	124922098	124906337	1.24914e+08	-0.0794141	CSI	NA
ENSG00000163071	SPATA18	chr4	protein_coding	52963471	52917496	5.29405e+07	-0.0794172	OPL+ONL	NA
ENSG00000170837	GPR27	chr3	protein_coding	71804328	71803200	71803764	-0.0794172	CSI	NA
ENSG00000253276	CCDC71L	chr7	protein_coding	106301634	106297210	106299422	-0.079423	RPE+BM	NA
ENSG00000100341	PNPLA5	chr22	protein_coding	44287893	44275557	44281725	-0.0794278	GCC	NA
ENSG00000186453	FAM228A	chr2	protein_coding	24414567	24397971	24406269	-0.0794309	IPL	NA
ENSG00000105398	SULT2A1	chr19	protein_coding	48389654	48373722	48381688	-0.0794347	GCL	NA
ENSG00000158865	SLC5A11	chr16	protein_coding	24922949	24857183	24890066	-0.0794357	INL	NA
ENSG00000047932	GOPC	chr6	protein_coding	117923705	117881432	1.17903e+08	-0.0794357	PS	NA
ENSG00000236398	TAS2R39	chr7	protein_coding	142881528	142880511	1.42881e+08	-0.0794408	RNFL	NA
ENSG00000164105	SAP30	chr4	protein_coding	174298683	174292092	1.74295e+08	-0.0794456	RPE+BM	NA
ENSG00000120820	GLT8D2	chr12	protein_coding	104443915	104382764	1.04413e+08	-0.0794506	INL	NA
ENSG00000186965	KRTAP19-2	chr21	protein_coding	31859667	31859508	3.18596e+07	-0.0794538	INL	NA
ENSG00000197016	ZNF470	chr19	protein_coding	57094262	57078889	5.70866e+07	-0.0794574	OPL+ONL	NA
ENSG00000178287	SPAG11A	chr8	protein_coding	7721319	7705401	7713360	-0.0794586	GCL	NA
ENSG00000162105	SHANK2	chr11	protein_coding	70935842	70313960	70624901	-0.0794592	RNFL	NA
ENSG00000197786	OR5B17	chr11	protein_coding	58126542	58125597	5.81261e+07	-0.0794644	GCL	NA
ENSG00000184954	OR6C70	chr12	protein_coding	55863922	55862983	5.58635e+07	-0.0794646	IPL	NA
ENSG00000095203	EPB41L4B	chr9	protein_coding	112083244	111934253	1.12009e+08	-0.0794667	RNFL	NA
ENSG00000121764	HCRTR1	chr1	protein_coding	32092919	32083300	3.20881e+07	-0.0794687	OPL+ONL	NA
ENSG00000123643	SLC36A1	chr5	protein_coding	150871940	150827162	150849551	-0.0794709	PS	NA
ENSG00000196754	S100A2	chr1	protein_coding	153538306	153533584	153535945	-0.0794765	OPL+ONL	NA
ENSG00000105854	PON2	chr7	protein_coding	95064384	95034173	9.50493e+07	-0.0794911	OPL+ONL	NA
ENSG00000149516	MS4A3	chr11	protein_coding	59838588	59824100	59831344	-0.0794928	INL	NA
ENSG00000165076	PRSS37	chr7	protein_coding	141541221	141536077	141538649	-0.079494	RNFL	NA
ENSG00000109220	CHIC2	chr4	protein_coding	54930815	54875957	54903386	-0.0794945	RPE+BM	NA
ENSG00000134640	MTNR1B	chr11	protein_coding	92715948	92702788	92709368	-0.0794967	CSI	NA
ENSG00000150054	MPP7	chr10	protein_coding	28571067	28339922	2.84555e+07	-0.0794994	GCL	NA
ENSG00000105829	BET1	chr7	protein_coding	93633690	93620999	9.36273e+07	-0.0795005	RNFL	NA
ENSG00000134551	PRH2	chr12	protein_coding	11087444	11081833	1.10846e+07	-0.0795142	OPL+ONL	NA
ENSG00000139287	TPH2	chr12	protein_coding	72426221	72332625	72379423	-0.0795161	IPL	NA
ENSG00000106006	HOXA6	chr7	protein_coding	27187393	27185201	27186297	-0.079519	RPE+BM	NA
ENSG00000255804	OR6J1	chr14	protein_coding	NA	NA	NA	-0.0795199	OPL+ONL	NA
ENSG00000151240	DIP2C	chr10	protein_coding	735608	320129	527868	-0.0795211	RPE+BM	NA
ENSG00000159256	MORC3	chr21	protein_coding	37748944	37692486	37720715	-0.0795278	GCC	NA
ENSG00000170423	KRT78	chr12	protein_coding	53242778	53231587	5.32372e+07	-0.0795336	INL	NA
ENSG00000088782	DEFB127	chr20	protein_coding	139804	138110	138957	-0.0795405	PS	NA
ENSG00000104818	CGB2	chr19	protein_coding	49536495	49535129	49535812	-0.0795433	GCL	NA
ENSG00000180919	OR56B4	chr11	protein_coding	6129968	6129008	6129488	-0.079544	GCC	NA
ENSG00000205571	SMN2	chr5	protein_coding	70248842	70220767	7.02348e+07	-0.0795451	RNFL	NA
ENSG00000172365	OR5B2	chr11	protein_coding	58190786	58189737	5.81903e+07	-0.0795464	OPL+ONL	NA
ENSG00000175764	TTLL11	chr9	protein_coding	124855885	124584203	124720044	-0.0795486	GCC	NA
ENSG00000176555	OR4S1	chr11	protein_coding	48328704	48327774	48328239	-0.0795522	RNFL	NA
ENSG00000135587	SMPD2	chr6	protein_coding	109765122	109761930	109763526	-0.0795542	RPE+BM	NA
ENSG00000185689	C6orf201	chr6	protein_coding	4130999	4079439	4105219	-0.0795546	GCC	NA
ENSG00000172995	ARPP21	chr3	protein_coding	35835988	35682509	3.57592e+07	-0.079555	OPL+ONL	NA
ENSG00000100934	SEC23A	chr14	protein_coding	39572437	39501122	3.95368e+07	-0.0795559	GCC	NA
ENSG00000125319	C17orf53	chr17	protein_coding	42239844	42219273	4.22296e+07	-0.0795576	RPE+BM	NA
ENSG00000165006	UBAP1	chr9	protein_coding	34252521	34179002	3.42158e+07	-0.0795581	PS	NA
ENSG00000212900	KRTAP3-2	chr17	protein_coding	39156138	39155444	39155791	-0.0795598	RPE+BM	NA
ENSG00000131379	C3orf20	chr3	protein_coding	14814543	14716605	14765574	-0.0795609	PS	NA
ENSG00000069011	PITX1	chr5	protein_coding	134369964	134363423	1.34367e+08	-0.0795662	OPL+ONL	NA
ENSG00000184814	PRR23B	chr3	protein_coding	138739768	138737872	138738820	-0.0795677	RNFL	NA
ENSG00000164919	COX6C	chr8	protein_coding	100906242	100890222	100898232	-0.0795704	IPL	NA
ENSG00000006071	ABCC8	chr11	protein_coding	17498392	17414431	1.74564e+07	-0.0795718	OPL+ONL	NA
ENSG00000147548	NSD3	chr8	protein_coding	NA	NA	NA	-0.0795749	GCC	NA
ENSG00000158079	PTPDC1	chr9	protein_coding	96872138	96793075	9.68326e+07	-0.079575	GCL	NA
ENSG00000099942	CRKL	chr22	protein_coding	21308037	21271713	21289875	-0.0795763	PS	NA
ENSG00000103381	CPPED1	chr16	protein_coding	12897744	12753655	1.28257e+07	-0.0795817	CSI	NA
ENSG00000198812	LRRC10	chr12	protein_coding	70004942	70002344	70003643	-0.0795845	PS	NA
ENSG00000120925	RNF170	chr8	protein_coding	42751866	42704779	4.27283e+07	-0.0795916	GCL	NA
ENSG00000186190	BPIFB3	chr20	protein_coding	31661434	31643229	3.16523e+07	-0.0795926	GCC	NA
ENSG00000163687	DNASE1L3	chr3	protein_coding	58196730	58178352	58187541	-0.0795927	INL	NA
ENSG00000213341	CHUK	chr10	protein_coding	101989344	101948123	1.01969e+08	-0.0795961	GCC	NA
ENSG00000170128	GPR25	chr1	protein_coding	200843306	200842082	200842694	-0.0795969	GCL	NA
ENSG00000171217	CLDN20	chr6	protein_coding	155597682	155585146	155591414	-0.0796023	CSI	NA
ENSG00000188770	OPTC	chr1	protein_coding	203478077	203463270	2.03471e+08	-0.0796043	GCL	NA
ENSG00000112320	SOBP	chr6	protein_coding	107982513	107811316	1.07897e+08	-0.0796061	INL	NA
ENSG00000189052	CGB5	chr19	protein_coding	49548568	49547101	4.95478e+07	-0.0796097	OPL+ONL	NA
ENSG00000169181	GSG1L	chr16	protein_coding	28074830	27798849	2.79368e+07	-0.0796127	PS	NA
ENSG00000244122	UGT1A7	chr2	protein_coding	234681945	234590583	234636264	-0.0796142	IPL	NA
ENSG00000243646	IL10RB	chr21	protein_coding	34669539	34638664	3.46541e+07	-0.0796174	GCL	NA
ENSG00000175202	HIGD2B	chr15	protein_coding	72978490	72968122	72973306	-0.0796179	IPL	NA
ENSG00000057657	PRDM1	chr6	protein_coding	106557814	106534194	106546004	-0.0796224	GCL	NA
ENSG00000181752	OR8K5	chr11	protein_coding	55927793	55926869	55927331	-0.0796225	OPL+ONL	NA
ENSG00000172508	CARNS1	chr11	protein_coding	67193078	67183148	67188113	-0.079635	RNFL	NA
ENSG00000099998	GGT5	chr22	protein_coding	24641110	24615621	2.46284e+07	-0.0796365	RNFL	NA
ENSG00000164920	OSR2	chr8	protein_coding	99964332	99956630	99960481	-0.0796402	OPL+ONL	NA
ENSG00000197771	MCMBP	chr10	protein_coding	121633140	121588915	1.21611e+08	-0.0796484	RNFL	NA
ENSG00000185404	SP140L	chr2	protein_coding	231268445	231191893	231230169	-0.0796546	PS	NA
ENSG00000254999	BRK1	chr3	protein_coding	10168874	10157332	10163103	-0.0796605	INL	NA
ENSG00000124613	ZNF391	chr6	protein_coding	27369227	27356523	27362875	-0.0796704	OPL+ONL	NA
ENSG00000156642	NPTN	chr15	protein_coding	73925753	73852343	73889048	-0.0796707	INL	NA
ENSG00000145354	CISD2	chr4	protein_coding	103813963	103790134	1.03802e+08	-0.0796736	IPL	NA
ENSG00000186925	KRTAP19-6	chr21	protein_coding	31914181	31913853	31914017	-0.0796788	RNFL	NA
ENSG00000101049	SGK2	chr20	protein_coding	42214273	42187634	4.2201e+07	-0.0796803	RPE+BM	NA
ENSG00000242180	OR51B5	chr11	protein_coding	5526882	5362112	5444497	-0.0796803	RNFL	NA
ENSG00000159842	ABR	chr17	protein_coding	1090616	906757	998686	-0.0796809	CSI	NA
ENSG00000148737	TCF7L2	chr10	protein_coding	114927436	114710008	114818722	-0.0796864	PS	NA
ENSG00000130770	ATPIF1	chr1	protein_coding	28564616	28562601	2.85636e+07	-0.0796902	CSI	NA
ENSG00000176422	SPRYD4	chr12	protein_coding	56864767	56862300	5.68635e+07	-0.0796986	OPL+ONL	NA
ENSG00000131462	TUBG1	chr17	protein_coding	40767256	40761357	4.07643e+07	-0.0796999	PS	NA
ENSG00000170222	ADPRM	chr17	protein_coding	10614875	10600926	1.06079e+07	-0.0797014	RNFL	NA
ENSG00000152404	CWF19L2	chr11	protein_coding	107328572	107197071	1.07263e+08	-0.0797024	OPL+ONL	NA
ENSG00000105483	CARD8	chr19	protein_coding	48759203	48711342	4.87353e+07	-0.0797026	INL	NA
ENSG00000130813	C19orf66	chr19	protein_coding	10203928	10196805	1.02004e+07	-0.0797046	GCL	NA
ENSG00000155846	PPARGC1B	chr5	protein_coding	149234585	149109814	1.49172e+08	-0.079706	GCL	NA
ENSG00000163638	ADAMTS9	chr3	protein_coding	64673365	64501330	6.45873e+07	-0.0797132	RNFL	NA
ENSG00000170037	CNTROB	chr17	protein_coding	7853237	7835441	7844339	-0.079717	OPL+ONL	NA
ENSG00000183856	IQGAP3	chr1	protein_coding	156542396	156495196	156518796	-0.0797241	GCC	NA
ENSG00000270672	MTRNR2L6	chr7	protein_coding	142375525	142374130	1.42375e+08	-0.0797274	IPL	NA
ENSG00000197706	OR6C74	chr12	protein_coding	55642010	55641071	5.56415e+07	-0.0797281	INL	NA
ENSG00000204183	GDF5OS	chr20	protein_coding	NA	NA	NA	-0.0797339	RNFL	NA
ENSG00000079246	XRCC5	chr2	protein_coding	217071016	216974019	2.17023e+08	-0.0797355	RPE+BM	NA
ENSG00000175787	ZNF169	chr9	protein_coding	97064111	97021547	97042829	-0.0797356	IPL	NA
ENSG00000143324	XPR1	chr1	protein_coding	180859415	180601145	180730280	-0.0797356	PS	NA
ENSG00000162852	CNST	chr1	protein_coding	246831884	246729638	246780761	-0.0797358	GCL	NA
ENSG00000197576	HOXA4	chr7	protein_coding	27170399	27168125	27169262	-0.0797358	GCC	NA
ENSG00000165650	PDZD8	chr10	protein_coding	119134937	119042605	119088771	-0.0797368	IPL	NA
ENSG00000212933	KRTAP12-4	chr21	protein_coding	46074576	46074129	4.60744e+07	-0.0797372	RNFL	NA
ENSG00000182330	PRAMEF8	chr1	protein_coding	12980300	12976466	12978383	-0.0797373	CSI	NA
ENSG00000079335	CDC14A	chr1	protein_coding	100985833	100818022	1.00902e+08	-0.0797435	RPE+BM	NA
ENSG00000197238	HIST1H4J	chr6	protein_coding	27792258	27791902	27792080	-0.0797443	RNFL	NA
ENSG00000134697	GNL2	chr1	protein_coding	38061586	38032412	38046999	-0.0797466	GCC	NA
ENSG00000177721	ANXA2R	chr5	protein_coding	43040447	43039181	43039814	-0.0797532	GCL	NA
ENSG00000140939	NOL3	chr16	protein_coding	67209640	67204399	6.7207e+07	-0.0797542	RPE+BM	NA
ENSG00000196865	NHLRC2	chr10	protein_coding	115672265	115614390	1.15643e+08	-0.0797621	PS	NA
ENSG00000177673	TEX44	chr2	protein_coding	NA	NA	NA	-0.0797641	GCL	NA
ENSG00000127526	SLC35E1	chr19	protein_coding	16683193	16660647	16671920	-0.0797755	CSI	NA
ENSG00000241241	KRTAP4-16	chr17	protein_coding	NA	NA	NA	-0.0797757	INL	NA
ENSG00000094661	OR1I1	chr19	protein_coding	15198944	15197876	15198410	-0.0797761	GCC	NA
ENSG00000152611	CAPSL	chr5	protein_coding	35938881	35904397	35921639	-0.0797769	OPL+ONL	NA
ENSG00000109323	MANBA	chr4	protein_coding	103682151	103552642	1.03617e+08	-0.0797859	OPL+ONL	NA
ENSG00000186166	CCDC84	chr11	protein_coding	118886502	118868842	118877672	-0.0797871	OPL+ONL	NA
ENSG00000165516	KLHDC2	chr14	protein_coding	50249856	50234786	50242321	-0.0797895	RPE+BM	NA
ENSG00000186440	OR6P1	chr1	protein_coding	158533394	158532440	158532917	-0.0797904	INL	NA
ENSG00000031691	CENPQ	chr6	protein_coding	49460820	49431095	4.9446e+07	-0.0797929	PS	NA
ENSG00000147689	FAM83A	chr8	protein_coding	124222319	124191286	1.24207e+08	-0.0797971	IPL	NA
ENSG00000113296	THBS4	chr5	protein_coding	79379107	79331169	79355138	-0.0797976	CSI	NA
ENSG00000165487	MICU2	chr13	protein_coding	22178355	22066827	22122591	-0.0797992	INL	NA
ENSG00000087008	ACOX3	chr4	protein_coding	8442452	8368008	8405230	-0.0798034	INL	NA
ENSG00000146453	PNLDC1	chr6	protein_coding	160241736	160221280	160231508	-0.0798042	PS	NA
ENSG00000169181	GSG1L	chr16	protein_coding	28074830	27798849	2.79368e+07	-0.0798061	GCL	NA
ENSG00000214643	DEFB133	chr6	protein_coding	49917157	49913813	49915485	-0.0798085	INL	NA
ENSG00000149651	SPINT4	chr20	protein_coding	44354335	44350987	44352661	-0.0798123	INL	NA
ENSG00000143819	EPHX1	chr1	protein_coding	226033262	225997775	2.26016e+08	-0.0798124	GCL	NA
ENSG00000180957	PITPNB	chr22	protein_coding	28315294	28247656	28281475	-0.079815	RNFL	NA
ENSG00000115970	THADA	chr2	protein_coding	43823185	43457974	4.36406e+07	-0.0798155	RNFL	NA
ENSG00000233232	NPIPB7	chr16	protein_coding	NA	NA	NA	-0.0798194	INL	NA
ENSG00000138660	AP1AR	chr4	protein_coding	113191211	113152894	1.13172e+08	-0.0798197	RNFL	NA
ENSG00000158488	CD1E	chr1	protein_coding	158327343	158323485	158325414	-0.07982	RNFL	NA
ENSG00000135452	TSPAN31	chr12	protein_coding	58142026	58138783	5.81404e+07	-0.0798207	RNFL	NA
ENSG00000213341	CHUK	chr10	protein_coding	101989344	101948123	1.01969e+08	-0.0798215	GCL	NA
ENSG00000180913	OR56B3P	chr11	unprocessed_pseudogene	NA	NA	NA	-0.0798249	INL	NA
ENSG00000111615	KRR1	chr12	protein_coding	75905418	75891418	75898418	-0.0798293	PS	NA
ENSG00000241794	SPRR2A	chr1	protein_coding	153029988	153028595	1.53029e+08	-0.079832	PS	NA
ENSG00000253368	TRNP1	chr1	protein_coding	27327377	27320194	2.73238e+07	-0.0798333	GCC	NA
ENSG00000196860	TOMM20L	chr14	protein_coding	58875419	58862643	58869031	-0.0798349	RPE+BM	NA
ENSG00000136536	2021-03-07	chr2	protein_coding	160625094	160568967	1.60597e+08	-0.0798354	RNFL	NA
ENSG00000175984	DENND2C	chr1	protein_coding	115212732	115127195	1.1517e+08	-0.0798359	RPE+BM	NA
ENSG00000183684	ALYREF	chr17	protein_coding	79849462	79845710	79847586	-0.0798403	GCL	NA
ENSG00000171396	KRTAP4-4	chr17	protein_coding	39316983	39315905	39316444	-0.0798412	INL	NA
ENSG00000115457	IGFBP2	chr2	protein_coding	217529158	217498126	217513642	-0.0798422	RNFL	NA
ENSG00000047849	MAP4	chr3	protein_coding	48130769	47892179	48011474	-0.0798437	CSI	NA
ENSG00000181790	ADGRB1	chr8	protein_coding	NA	NA	NA	-0.0798459	IPL	NA
ENSG00000156471	PTDSS1	chr8	protein_coding	97346779	97274113	97310446	-0.0798495	RNFL	NA
ENSG00000237136	C4orf51	chr4	protein_coding	146653948	146601355	1.46628e+08	-0.079851	OPL+ONL	NA
ENSG00000088451	TGDS	chr13	protein_coding	95248511	95226307	95237409	-0.0798565	RNFL	NA
ENSG00000011083	SLC6A7	chr5	protein_coding	149590635	149569519	149580077	-0.0798579	CSI	NA
ENSG00000101342	TLDC2	chr20	protein_coding	35522632	35504569	3.55136e+07	-0.0798587	GCC	NA
ENSG00000132881	RSG1	chr1	protein_coding	16563659	16558181	16560920	-0.0798609	INL	NA
ENSG00000166411	IDH3A	chr15	protein_coding	78462884	78441718	78452301	-0.0798646	PS	NA
ENSG00000105298	CACTIN	chr19	protein_coding	3626813	3610626	3.61872e+06	-0.0798646	CSI	NA
ENSG00000235711	ANKRD34C	chr15	protein_coding	79590581	79575145	79582863	-0.0798682	RNFL	NA
ENSG00000177675	CD163L1	chr12	protein_coding	7596781	7507555	7552168	-0.0798699	CSI	NA
ENSG00000187715	KBTBD12	chr3	protein_coding	127706514	127641901	1.27674e+08	-0.0798705	CSI	NA
ENSG00000188316	ENO4	chr10	protein_coding	118642112	118609022	118625567	-0.0798748	GCC	NA
ENSG00000175946	KLHL38	chr8	protein_coding	124665190	124657914	124661552	-0.0798792	IPL	NA
ENSG00000156802	ATAD2	chr8	protein_coding	124408705	124332090	1.2437e+08	-0.0798802	RNFL	NA
ENSG00000163071	SPATA18	chr4	protein_coding	52963471	52917496	5.29405e+07	-0.0798843	CSI	NA
ENSG00000132313	MRPL35	chr2	protein_coding	86440477	86426555	86433516	-0.0798876	GCL	NA
ENSG00000113231	PDE8B	chr5	protein_coding	76724080	76506705	7.66154e+07	-0.07989	IPL	NA
ENSG00000174948	GPR149	chr3	protein_coding	154147504	154055460	154101482	-0.0798962	PS	NA
ENSG00000089505	CMTM1	chr16	protein_coding	66613038	66600293	6.66067e+07	-0.0798963	GCL	NA
ENSG00000006744	ELAC2	chr17	protein_coding	12921381	12894928	1.29082e+07	-0.0798999	RPE+BM	NA
ENSG00000134198	TSPAN2	chr1	protein_coding	115632121	115590632	1.15611e+08	-0.0799021	RPE+BM	NA
ENSG00000004948	CALCR	chr7	protein_coding	93204042	93053798	93128920	-0.0799077	RPE+BM	NA
ENSG00000204700	OR2J2	chr6	protein_coding	29142351	29141310	2.91418e+07	-0.0799096	OPL+ONL	NA
ENSG00000184486	POU3F2	chr6	protein_coding	99286666	99282579	9.92846e+07	-0.0799103	INL	NA
ENSG00000239264	TXNDC5	chr6	protein_coding	7911047	7881482	7.89626e+06	-0.0799117	OPL+ONL	NA
ENSG00000100373	UPK3A	chr22	protein_coding	45691755	45680867	45686311	-0.0799132	OPL+ONL	NA
ENSG00000169026	MFSD7	chr4	protein_coding	683230	675612	679421	-0.0799135	CSI	NA
ENSG00000173320	STOX2	chr4	protein_coding	184938875	184826508	1.84883e+08	-0.0799139	RNFL	NA
ENSG00000116852	KIF21B	chr1	protein_coding	200992828	200938513	2.00966e+08	-0.079916	RNFL	NA
ENSG00000121211	MND1	chr4	protein_coding	154336247	154265800	1.54301e+08	-0.0799162	IPL	NA
ENSG00000197747	S100A10	chr1	protein_coding	151966714	151955385	1.51961e+08	-0.079918	RPE+BM	NA
ENSG00000196705	ZNF431	chr19	protein_coding	21368805	21324839	21346822	-0.0799229	OPL+ONL	NA
ENSG00000229972	IQCF3	chr3	protein_coding	51864874	51860898	51862886	-0.0799246	GCL	NA
ENSG00000070367	EXOC5	chr14	protein_coding	57735617	57669193	57702405	-0.0799264	CSI	NA
ENSG00000171053	PATE1	chr11	protein_coding	125619743	125616187	125617965	-0.0799273	IPL	NA
ENSG00000134762	DSC3	chr18	protein_coding	28622781	28569330	2.85961e+07	-0.0799282	CSI	NA
ENSG00000145246	ATP10D	chr4	protein_coding	47595503	47487409	47541456	-0.0799289	IPL	NA
ENSG00000182545	RNASE10	chr14	protein_coding	20979281	20978630	2.0979e+07	-0.0799301	CSI	NA
ENSG00000171490	RSL1D1	chr16	protein_coding	11945442	11928054	11936748	-0.0799335	CSI	NA
ENSG00000133119	RFC3	chr13	protein_coding	34540695	34392205	34466450	-0.0799349	RPE+BM	NA
ENSG00000197841	ZNF181	chr19	protein_coding	35233774	35225479	3.52296e+07	-0.0799369	RPE+BM	NA
ENSG00000099330	OCEL1	chr19	protein_coding	17340028	17337054	17338541	-0.0799393	IPL	NA
ENSG00000180929	GPR62	chr3	protein_coding	51991520	51989329	5.19904e+07	-0.079942	GCC	NA
ENSG00000182974	RP11-294C11.1	chr15	protein_coding	NA	NA	NA	-0.0799536	OPL+ONL	NA
ENSG00000123200	ZC3H13	chr13	protein_coding	46626896	46536313	4.65816e+07	-0.0799574	OPL+ONL	NA
ENSG00000170948	MBD3L1	chr19	protein_coding	8954016	8953268	8953642	-0.0799623	IPL	NA
ENSG00000168903	BTNL3	chr5	protein_coding	180433727	180415844	1.80425e+08	-0.079967	CSI	NA
ENSG00000186795	KCNK18	chr10	protein_coding	118969810	118956999	1.18963e+08	-0.0799683	RPE+BM	NA
ENSG00000131480	AOC2	chr17	protein_coding	41002724	40996608	40999666	-0.0799701	RNFL	NA
ENSG00000070269	TMEM260	chr14	protein_coding	57116232	57046510	57081371	-0.0799727	OPL+ONL	NA
ENSG00000161277	THAP8	chr19	protein_coding	36545664	36525886	36535775	-0.0799758	IPL	NA
ENSG00000140093	SERPINA10	chr14	protein_coding	94759608	94749649	9.47546e+07	-0.0799785	OPL+ONL	NA
ENSG00000089351	GRAMD1A	chr19	protein_coding	35517373	35491245	35504309	-0.0799826	PS	NA
ENSG00000144214	LYG1	chr2	protein_coding	99917639	99900700	9.99092e+07	-0.0799962	RPE+BM	NA
ENSG00000152207	CYSLTR2	chr13	protein_coding	49283498	49280950	49282224	-0.0800019	RNFL	NA
ENSG00000111850	SMIM8	chr6	protein_coding	88052046	88032305	8.80422e+07	-0.080002	IPL	NA
ENSG00000172457	OR9G4	chr11	protein_coding	56511287	56510303	56510795	-0.0800025	GCL	NA
ENSG00000182450	KCNK4	chr11	protein_coding	64067503	64058792	6.40631e+07	-0.0800034	RNFL	NA
ENSG00000127463	EMC1	chr1	protein_coding	19578053	19542157	19560105	-0.0800041	OPL+ONL	NA
ENSG00000248933	USP17L22	chr4	protein_coding	9261442	9259849	9.26065e+06	-0.080006	GCC	NA
ENSG00000162039	MEIOB	chr16	protein_coding	1922179	1883983	1903081	-0.0800087	GCL	NA
ENSG00000155330	C16orf87	chr16	protein_coding	46865074	46835958	46850516	-0.0800264	INL	NA
ENSG00000094880	CDC23	chr5	protein_coding	137549032	137523336	137536184	-0.0800279	RPE+BM	NA
ENSG00000126226	PCID2	chr13	protein_coding	113863029	113831852	1.13847e+08	-0.0800285	OPL+ONL	NA
ENSG00000163032	VSNL1	chr2	protein_coding	17837706	17721806	17779756	-0.0800287	PS	NA
ENSG00000100413	POLR3H	chr22	protein_coding	41940610	41921805	4.19312e+07	-0.0800302	PS	NA
ENSG00000135436	FAM186B	chr12	protein_coding	49999410	49976657	4.9988e+07	-0.0800315	RPE+BM	NA
ENSG00000243135	UGT1A3	chr2	protein_coding	234681945	234637772	2.3466e+08	-0.0800323	RNFL	NA
ENSG00000120329	SLC25A2	chr5	protein_coding	140683612	140682195	1.40683e+08	-0.0800331	IPL	NA
ENSG00000162174	ASRGL1	chr11	protein_coding	62160887	62104773	62132830	-0.0800364	RPE+BM	NA
ENSG00000182308	DCAF4L1	chr4	protein_coding	41988484	41983712	41986098	-0.0800365	GCC	NA
ENSG00000132522	GPS2	chr17	protein_coding	7218658	7215977	7.21732e+06	-0.0800373	GCL	NA
ENSG00000196418	ZNF124	chr1	protein_coding	247335319	247285276	2.4731e+08	-0.0800403	GCC	NA
ENSG00000143768	LEFTY2	chr1	protein_coding	226129083	226124297	226126690	-0.0800413	RPE+BM	NA
ENSG00000223417	TRIM49D1	chr11	protein_coding	89650878	89644639	8.96478e+07	-0.0800438	GCC	NA
ENSG00000232423	PRAMEF6	chr1	protein_coding	13007406	12998301	1.30029e+07	-0.0800568	OPL+ONL	NA
ENSG00000175764	TTLL11	chr9	protein_coding	124855885	124584203	124720044	-0.0800668	RNFL	NA
ENSG00000167637	ZNF283	chr19	protein_coding	44353050	44331443	4.43422e+07	-0.0800687	GCC	NA
ENSG00000240344	PPIL3	chr2	protein_coding	201753849	201735678	2.01745e+08	-0.0800693	INL	NA
ENSG00000122728	TAF1L	chr9	protein_coding	32635667	32629451	32632559	-0.0800721	CSI	NA
ENSG00000136630	HLX	chr1	protein_coding	221058400	221052742	221055571	-0.0800762	GCC	NA
ENSG00000188573	FBLL1	chr5	protein_coding	167957639	167956581	167957110	-0.0800804	INL	NA
ENSG00000101019	UQCC1	chr20	protein_coding	33999945	33890368	3.39452e+07	-0.0800811	OPL+ONL	NA
ENSG00000002822	MAD1L1	chr7	protein_coding	2272583	1855427	2064005	-0.080082	INL	NA
ENSG00000176595	KBTBD11	chr8	protein_coding	1955109	1922043	1938576	-0.080088	RPE+BM	NA
ENSG00000197938	OR5H2	chr3	protein_coding	98002676	98001731	9.80022e+07	-0.0800909	RNFL	NA
ENSG00000124019	FAM124B	chr2	protein_coding	225266711	225243414	2.25255e+08	-0.0800942	PS	NA
ENSG00000135083	CCNJL	chr5	protein_coding	159739573	159678670	1.59709e+08	-0.0800984	RPE+BM	NA
ENSG00000164904	ALDH7A1	chr5	protein_coding	125931082	125877532	125904307	-0.0800991	RNFL	NA
ENSG00000004777	ARHGAP33	chr19	protein_coding	36279724	36266416	36273070	-0.0801042	PS	NA
ENSG00000188219	POTEE	chr2	protein_coding	132022416	131975923	1.31999e+08	-0.0801054	INL	NA
ENSG00000092203	TOX4	chr14	protein_coding	21967319	21945334	2.19563e+07	-0.080108	GCL	NA
ENSG00000186092	OR4F5	chr1	protein_coding	70008	69090	69549	-0.0801089	IPL	NA
ENSG00000036549	ZZZ3	chr1	protein_coding	78148343	78030189	78089266	-0.0801104	GCL	NA
ENSG00000162882	HAAO	chr2	protein_coding	43019751	42994228	4.3007e+07	-0.0801122	RNFL	NA
ENSG00000183665	TRMT12	chr8	protein_coding	125465266	125463047	1.25464e+08	-0.0801169	OPL+ONL	NA
ENSG00000131042	LILRB2	chr19	protein_coding	54785033	54777674	5.47814e+07	-0.080117	IPL	NA
ENSG00000025796	SEC63	chr6	protein_coding	108279482	108188959	1.08234e+08	-0.0801184	IPL	NA
ENSG00000205496	OR51A2	chr11	protein_coding	4976943	4976001	4976472	-0.0801195	GCL	NA
ENSG00000266964	FXYD1	chr19	protein_coding	35633959	35629692	3.56318e+07	-0.0801236	RNFL	NA
ENSG00000132681	ATP1A4	chr1	protein_coding	160156767	160121351	160139059	-0.0801238	OPL+ONL	NA
ENSG00000130449	ZSWIM6	chr5	protein_coding	60841999	60628099	60735049	-0.080125	IPL	NA
ENSG00000131042	LILRB2	chr19	protein_coding	54785033	54777674	5.47814e+07	-0.0801281	GCL	NA
ENSG00000183559	C10orf120	chr10	protein_coding	124459338	124457224	124458281	-0.0801319	GCC	NA
ENSG00000236980	C3orf84	chr3	protein_coding	49229291	49215068	4.92222e+07	-0.0801347	IPL	NA
ENSG00000141380	SS18	chr18	protein_coding	23670611	23596216	2.36334e+07	-0.080135	CSI	NA
ENSG00000113732	ATP6V0E1	chr5	protein_coding	172461900	172410762	172436331	-0.0801378	CSI	NA
ENSG00000179840	PIK3CD-AS1	chr1	antisense	9714644	9712667	9.71366e+06	-0.0801402	GCC	NA
ENSG00000134962	KLB	chr4	protein_coding	39453153	39408472	3.94308e+07	-0.0801423	PS	NA
ENSG00000142892	PIGK	chr1	protein_coding	77685132	77554666	77619899	-0.0801462	GCC	NA
ENSG00000181323	SPEM1	chr17	protein_coding	7324951	7323678	7.32431e+06	-0.0801486	INL	NA
ENSG00000187134	AKR1C1	chr10	protein_coding	5020158	5005453	5.01281e+06	-0.0801519	CSI	NA
ENSG00000185294	SPPL2C	chr17	protein_coding	43924438	43922255	4.39233e+07	-0.0801537	OPL+ONL	NA
ENSG00000219481	NBPF1	chr1	protein_coding	16940100	16888921	1.69145e+07	-0.0801541	GCL	NA
ENSG00000205436	EXOC3L4	chr14	protein_coding	103576894	103566480	103571687	-0.0801541	OPL+ONL	NA
ENSG00000180354	MTURN	chr7	protein_coding	30202381	30174551	30188466	-0.0801562	CSI	NA
ENSG00000222036	POTEM	chr14	protein_coding	20020272	19983953	2.00021e+07	-0.0801572	OPL+ONL	NA
ENSG00000236398	TAS2R39	chr7	protein_coding	142881528	142880511	1.42881e+08	-0.080159	GCC	NA
ENSG00000160223	ICOSLG	chr21	protein_coding	45660887	45642877	45651882	-0.080162	OPL+ONL	NA
ENSG00000137055	PLAA	chr9	protein_coding	26947468	26903367	2.69254e+07	-0.0801786	RNFL	NA
ENSG00000168874	ATOH8	chr2	protein_coding	86018506	85980908	85999707	-0.0801796	PS	NA
ENSG00000099940	SNAP29	chr22	protein_coding	21245501	21213291	21229396	-0.0801796	PS	NA
ENSG00000151500	THYN1	chr11	protein_coding	134123260	134118172	134120716	-0.0801864	RNFL	NA
ENSG00000171861	MRM3	chr17	protein_coding	NA	NA	NA	-0.0801878	OPL+ONL	NA
ENSG00000171987	C11orf40	chr11	protein_coding	4599050	4592652	4595851	-0.0801919	INL	NA
ENSG00000170291	ELP5	chr17	protein_coding	7163259	7155371	7159315	-0.0801929	INL	NA
ENSG00000100987	VSX1	chr20	protein_coding	25063015	25051520	2.50573e+07	-0.0801933	PS	NA
ENSG00000167165	UGT1A6	chr2	protein_coding	234681945	234600320	2.34641e+08	-0.0801947	GCC	NA
ENSG00000136449	MYCBPAP	chr17	protein_coding	48608862	48585744	48597303	-0.0801957	INL	NA
ENSG00000174982	OR4S2	chr11	protein_coding	55419315	55418379	55418847	-0.0801986	IPL	NA
ENSG00000070731	ST6GALNAC2	chr17	protein_coding	74582145	74561460	7.45718e+07	-0.0801991	GCL	NA
ENSG00000188710	QRFP	chr9	protein_coding	133769225	133768814	1.33769e+08	-0.0802089	OPL+ONL	NA
ENSG00000126266	FFAR1	chr19	protein_coding	35843367	35842444	3.58429e+07	-0.0802097	GCC	NA
ENSG00000124678	TCP11	chr6	protein_coding	35109187	35085848	3.50975e+07	-0.080211	GCC	NA
ENSG00000179751	SYCN	chr19	protein_coding	39694906	39693561	3.96942e+07	-0.080211	RNFL	NA
ENSG00000167778	SPRYD3	chr12	protein_coding	53473204	53458099	5.34657e+07	-0.080213	OPL+ONL	NA
ENSG00000111300	NAA25	chr12	protein_coding	112546635	112464492	1.12506e+08	-0.0802158	CSI	NA
ENSG00000077150	NFKB2	chr10	protein_coding	104162286	104153866	104158076	-0.0802168	CSI	NA
ENSG00000165072	MAMDC2	chr9	protein_coding	72841888	72658496	72750192	-0.0802176	INL	NA
ENSG00000067596	DHX8	chr17	protein_coding	41604164	41561284	41582724	-0.0802193	IPL	NA
ENSG00000112212	TSPO2	chr6	protein_coding	41012076	41010236	41011156	-0.0802223	CSI	NA
ENSG00000135749	PCNX2	chr1	protein_coding	NA	NA	NA	-0.0802281	GCC	NA
ENSG00000173349	SFT2D3	chr2	protein_coding	128461407	128458596	1.2846e+08	-0.0802285	GCL	NA
ENSG00000185798	WDR53	chr3	protein_coding	196295413	196281058	1.96288e+08	-0.0802313	GCL	NA
ENSG00000188092	GPR89B	chr1	protein_coding	147465753	147400505	147433129	-0.0802509	IPL	NA
ENSG00000116791	CRYZ	chr1	protein_coding	75199092	75171171	7.51851e+07	-0.0802545	OPL+ONL	NA
ENSG00000163202	LCE3D	chr1	protein_coding	152552980	152551859	1.52552e+08	-0.0802551	OPL+ONL	NA
ENSG00000138759	FRAS1	chr4	protein_coding	79465423	78978723	79222073	-0.0802574	GCL	NA
ENSG00000232196	MTRNR2L4	chr16	protein_coding	3422283	3421052	3.42167e+06	-0.0802595	INL	NA
ENSG00000118496	FBXO30	chr6	protein_coding	146135921	146119271	146127596	-0.080266	IPL	NA
ENSG00000185963	BICD2	chr9	protein_coding	95527083	95473644	9.55004e+07	-0.0802673	PS	NA
ENSG00000142409	ZNF787	chr19	protein_coding	56632742	56598728	56615735	-0.0802683	OPL+ONL	NA
ENSG00000196118	CCDC189	chr16	protein_coding	NA	NA	NA	-0.0802715	GCC	NA
ENSG00000198160	MIER1	chr1	protein_coding	67454302	67390577	6.74224e+07	-0.0802744	IPL	NA
ENSG00000010539	ZNF200	chr16	protein_coding	3285457	3272324	3.27889e+06	-0.0802748	INL	NA
ENSG00000255154	RP11-80H18.3	chr3	protein_coding	NA	NA	NA	-0.0802749	PS	NA
ENSG00000067955	CBFB	chr16	protein_coding	67134958	67063049	6.7099e+07	-0.0802751	CSI	NA
ENSG00000121152	NCAPH	chr2	protein_coding	97042833	97001478	9.70222e+07	-0.0802761	INL	NA
ENSG00000177675	CD163L1	chr12	protein_coding	7596781	7507555	7552168	-0.0802792	GCC	NA
ENSG00000076344	RGS11	chr16	protein_coding	325943	318299	322121	-0.0802806	GCL	NA
ENSG00000119013	NDUFB3	chr2	protein_coding	201950473	201936461	201943467	-0.0802837	RPE+BM	NA
ENSG00000204946	ZNF783	chr7	protein_coding	148982085	148959261	148970673	-0.080285	OPL+ONL	NA
ENSG00000212659	KRTAP9-6	chr17	protein_coding	39422112	39421629	3.94219e+07	-0.080285	OPL+ONL	NA
ENSG00000223802	CERS1	chr19	protein_coding	19006953	18979354	1.89932e+07	-0.0802862	RPE+BM	NA
ENSG00000101084	C20orf24	chr20	protein_coding	35240960	35234136	35237548	-0.0802889	INL	NA
ENSG00000183423	LRIT3	chr4	protein_coding	110793471	110769339	110781405	-0.0802921	IPL	NA
ENSG00000168092	PAFAH1B2	chr11	protein_coding	117048889	117014999	117031944	-0.0802924	RNFL	NA
ENSG00000149532	CPSF7	chr11	protein_coding	61197464	61170119	6.11838e+07	-0.0803005	RNFL	NA
ENSG00000125775	SDCBP2	chr20	protein_coding	1309879	1290554	1.30022e+06	-0.0803042	RPE+BM	NA
ENSG00000146755	TRIM50	chr7	protein_coding	72742085	72726531	72734308	-0.0803059	RPE+BM	NA
ENSG00000101557	USP14	chr18	protein_coding	213739	158482	186110	-0.0803121	PS	NA
ENSG00000132164	SLC6A11	chr3	protein_coding	10980146	10857916	10919031	-0.0803165	PS	NA
ENSG00000227152	OR2T7	chr1	unprocessed_pseudogene	NA	NA	NA	-0.0803194	GCC	NA
ENSG00000166069	TMCO5A	chr15	protein_coding	38243623	38227456	3.82355e+07	-0.0803204	RPE+BM	NA
ENSG00000114115	RBP1	chr3	protein_coding	139258671	139236275	139247473	-0.0803216	INL	NA
ENSG00000185669	SNAI3	chr16	protein_coding	88752882	88744089	8.87485e+07	-0.0803223	INL	NA
ENSG00000172156	CCL11	chr17	protein_coding	32615199	32612686	3.26139e+07	-0.0803239	GCC	NA
ENSG00000172986	GXYLT2	chr3	protein_coding	73024522	72937384	72980953	-0.0803262	PS	NA
ENSG00000108468	CBX1	chr17	protein_coding	46178883	46147413	46163148	-0.0803263	IPL	NA
ENSG00000077522	ACTN2	chr1	protein_coding	236927927	236849753	236888840	-0.0803401	IPL	NA
ENSG00000204640	NMS	chr2	protein_coding	101099742	101086943	1.01093e+08	-0.0803465	IPL	NA
ENSG00000204478	PRAMEF20	chr1	protein_coding	13747803	13736906	1.37424e+07	-0.0803468	RNFL	NA
ENSG00000187840	EIF4EBP1	chr8	protein_coding	37917883	37888019	37902951	-0.0803521	GCL	NA
ENSG00000169760	NLGN1	chr3	protein_coding	174001139	173116237	173558688	-0.0803561	IPL	NA
ENSG00000163975	MELTF	chr3	protein_coding	NA	NA	NA	-0.0803582	OPL+ONL	NA
ENSG00000142657	PGD	chr1	protein_coding	10480201	10459084	1.04696e+07	-0.0803607	RPE+BM	NA
ENSG00000187961	KLHL17	chr1	protein_coding	901099	895966	898532	-0.0803698	CSI	NA
ENSG00000186825	C2orf27B	chr2	lincRNA	132559234	132552533	1.32556e+08	-0.0803704	PS	NA
ENSG00000120742	SERP1	chr3	protein_coding	150264428	150259779	1.50262e+08	-0.0803731	GCC	NA
ENSG00000122483	CCDC18	chr1	protein_coding	93744287	93646272	9.36953e+07	-0.0803746	OPL+ONL	NA
ENSG00000147687	TATDN1	chr8	protein_coding	125551329	125500734	1.25526e+08	-0.0803751	PS	NA
ENSG00000100711	ZFYVE21	chr14	protein_coding	104200005	104182080	1.04191e+08	-0.0803775	CSI	NA
ENSG00000140950	TLDC1	chr16	protein_coding	84538288	84509965	8.45241e+07	-0.0803782	CSI	NA
ENSG00000176809	LRRC37A3	chr17	protein_coding	62914903	62850487	62882695	-0.0803783	CSI	NA
ENSG00000136636	KCTD3	chr1	protein_coding	215795149	215740734	2.15768e+08	-0.0803793	CSI	NA
ENSG00000135638	EMX1	chr2	protein_coding	73162020	73144603	7.31533e+07	-0.0803798	OPL+ONL	NA
ENSG00000204287	HLA-DRA	chr6	protein_coding	3754894	3749678	3752286	-0.0803809	GCC	NA
ENSG00000178586	OR6B3	chr2	protein_coding	240985489	240984493	240984991	-0.0803822	CSI	NA
ENSG00000176177	ENTHD1	chr22	protein_coding	40289794	40139048	40214421	-0.0803864	RPE+BM	NA
ENSG00000183291	SELENOF	chr1	protein_coding	NA	NA	NA	-0.0803895	GCC	NA
ENSG00000187566	NHLRC1	chr6	protein_coding	18122851	18120717	18121784	-0.0803904	RNFL	NA
ENSG00000168675	LDLRAD4	chr18	protein_coding	13652753	13218728	1.34357e+07	-0.0803924	CSI	NA
ENSG00000082929	LINC01587	chr4	processed_transcript	NA	NA	NA	-0.080401	GCC	NA
ENSG00000029153	ARNTL2	chr12	protein_coding	27578746	27485786	27532266	-0.0804063	OPL+ONL	NA
ENSG00000197479	PCDHB11	chr5	protein_coding	140582618	140579347	1.40581e+08	-0.0804078	OPL+ONL	NA
ENSG00000087470	DNM1L	chr12	protein_coding	32898584	32832133	3.28654e+07	-0.0804096	CSI	NA
ENSG00000077984	CST7	chr20	protein_coding	24940564	24929865	2.49352e+07	-0.0804109	OPL+ONL	NA
ENSG00000268223	ARL14EPL	chr5	protein_coding	115394827	115387162	1.15391e+08	-0.080413	PS	NA
ENSG00000178252	WDR6	chr3	protein_coding	49053386	49044636	49049011	-0.0804134	CSI	NA
ENSG00000100351	GRAP2	chr22	protein_coding	40369346	40297085	4.03332e+07	-0.080418	INL	NA
ENSG00000183423	LRIT3	chr4	protein_coding	110793471	110769339	110781405	-0.0804183	INL	NA
ENSG00000204595	DPRX	chr19	protein_coding	54140263	54135309	54137786	-0.0804198	GCC	NA
ENSG00000160339	FCN2	chr9	protein_coding	137779366	137772657	1.37776e+08	-0.0804199	GCL	NA
ENSG00000122787	AKR1D1	chr7	protein_coding	137803050	137761177	1.37782e+08	-0.080421	PS	NA
ENSG00000131018	SYNE1	chr6	protein_coding	152958534	152442818	152700676	-0.0804277	GCL	NA
ENSG00000054796	SPO11	chr20	protein_coding	55919049	55904830	5.59119e+07	-0.080428	GCL	NA
ENSG00000179133	C10orf67	chr10	protein_coding	23633772	23605519	2.36196e+07	-0.0804282	OPL+ONL	NA
ENSG00000172016	REG3A	chr2	protein_coding	79386880	79384131	7.93855e+07	-0.0804287	PS	NA
ENSG00000205045	SLFN12L	chr17	protein_coding	33814758	33801941	3.38083e+07	-0.080437	IPL	NA
ENSG00000104974	LILRA1	chr19	protein_coding	55113846	55105040	55109443	-0.0804387	PS	NA
ENSG00000186417	GLDN	chr15	protein_coding	51700209	51633712	5.1667e+07	-0.0804474	CSI	NA
ENSG00000134365	CFHR4	chr1	protein_coding	196887843	196857143	196872493	-0.0804498	GCL	NA
ENSG00000161647	MPP3	chr17	protein_coding	41910547	41878166	4.18944e+07	-0.0804545	OPL+ONL	NA
ENSG00000182346	DAOA	chr13	protein_coding	106143383	106118215	106130799	-0.0804555	CSI	NA
ENSG00000140478	GOLGA6D	chr15	protein_coding	75588148	75575181	7.55817e+07	-0.0804612	RNFL	NA
ENSG00000242019	KIR3DL3	chr19	protein_coding	55248003	55235983	55241993	-0.0804635	RPE+BM	NA
ENSG00000130711	PRDM12	chr9	protein_coding	133558384	133539980	133549182	-0.0804738	IPL	NA
ENSG00000139734	DIAPH3	chr13	protein_coding	60738119	60239720	6.04889e+07	-0.0804743	IPL	NA
ENSG00000112406	HECA	chr6	protein_coding	139501946	139456248	139479097	-0.0804743	INL	NA
ENSG00000166224	SGPL1	chr10	protein_coding	72640932	72575703	7.26083e+07	-0.0804784	PS	NA
ENSG00000177954	RPS27	chr1	protein_coding	153964631	153963238	1.53964e+08	-0.0804788	OPL+ONL	NA
ENSG00000221910	OR2F2	chr7	protein_coding	143633279	143632325	143632802	-0.0804805	INL	NA
ENSG00000157869	RAB28	chr4	protein_coding	13485989	13369346	1.34277e+07	-0.0804814	RPE+BM	NA
ENSG00000156239	N6AMT1	chr21	protein_coding	30257695	30244512	3.02511e+07	-0.0804863	CSI	NA
ENSG00000183186	C2CD4C	chr19	protein_coding	409170	405442	407306	-0.0804901	RPE+BM	NA
ENSG00000053501	USE1	chr19	protein_coding	17330638	17326154	17328396	-0.0804904	IPL	NA
ENSG00000156689	GLYATL2	chr11	protein_coding	58611997	58601539	58606768	-0.0804941	PS	NA
ENSG00000221931	OR6X1	chr11	protein_coding	123625226	123624287	1.23625e+08	-0.0804955	GCL	NA
ENSG00000231122	FAM25E	chr10	transcribed_unprocessed_pseudogene	NA	NA	NA	-0.080497	CSI	NA
ENSG00000112282	MED23	chr6	protein_coding	131949379	131895105	131922242	-0.0805018	GCL	NA
ENSG00000117448	AKR1A1	chr1	protein_coding	46035723	46016454	4.60261e+07	-0.080504	OPL+ONL	NA
ENSG00000105383	CD33	chr19	protein_coding	51743274	51728334	51735804	-0.0805111	GCL	NA
ENSG00000111775	COX6A1	chr12	protein_coding	120878545	120875892	1.20877e+08	-0.0805182	IPL	NA
ENSG00000138039	LHCGR	chr2	protein_coding	48982880	48913912	48948396	-0.0805332	PS	NA
ENSG00000198752	CDC42BPB	chr14	protein_coding	103523742	103398715	1.03461e+08	-0.0805372	GCL	NA
ENSG00000082684	SEMA5B	chr3	protein_coding	122747452	122628039	1.22688e+08	-0.0805433	GCC	NA
ENSG00000163608	NEPRO	chr3	protein_coding	NA	NA	NA	-0.0805525	IPL	NA
ENSG00000130182	ZSCAN10	chr16	protein_coding	3149318	3138890	3144104	-0.0805551	CSI	NA
ENSG00000162630	B3GALT2	chr1	protein_coding	193155743	193147859	193151801	-0.0805579	RPE+BM	NA
ENSG00000173653	RCE1	chr11	protein_coding	66614003	66610882	6.66124e+07	-0.0805604	RNFL	NA
ENSG00000125870	SNRPB2	chr20	protein_coding	16722417	16710608	1.67165e+07	-0.0805625	OPL+ONL	NA
ENSG00000126233	SLURP1	chr8	protein_coding	143823829	143822361	143823095	-0.0805634	CSI	NA
ENSG00000005471	ABCB4	chr7	protein_coding	87105019	87031360	8.70682e+07	-0.0805727	OPL+ONL	NA
ENSG00000261594	TPBGL	chr11	protein_coding	74954749	74951949	74953349	-0.0805727	INL	NA
ENSG00000076826	CAMSAP3	chr19	protein_coding	7683196	7660787	7.67199e+06	-0.0805827	CSI	NA
ENSG00000153487	ING1	chr13	protein_coding	111373421	111364969	111369195	-0.0805833	CSI	NA
ENSG00000108702	CCL1	chr17	protein_coding	32690252	32687346	32688799	-0.0805835	OPL+ONL	NA
ENSG00000197566	ZNF624	chr17	protein_coding	16557167	16524047	16540607	-0.0805861	CSI	NA
ENSG00000185658	BRWD1	chr21	protein_coding	40685712	40557403	4.06216e+07	-0.080593	GCL	NA
ENSG00000197532	OR6Y1	chr1	protein_coding	158517895	158516917	158517406	-0.0805963	CSI	NA
ENSG00000174652	ZNF266	chr19	protein_coding	9546254	9523101	9.53468e+06	-0.0805976	GCC	NA
ENSG00000177943	MAMDC4	chr9	protein_coding	139755251	139746818	1.39751e+08	-0.0805989	CSI	NA
ENSG00000197683	KRTAP26-1	chr21	protein_coding	31692607	31691449	31692028	-0.0806024	PS	NA
ENSG00000120057	SFRP5	chr10	protein_coding	99531756	99526507	9.95291e+07	-0.0806029	IPL	NA
ENSG00000180532	ZSCAN4	chr19	protein_coding	58190520	58180302	58185411	-0.0806035	PS	NA
ENSG00000156463	SH3RF2	chr5	protein_coding	145442879	145316125	145379502	-0.0806083	CSI	NA
ENSG00000179796	LRRC3B	chr3	protein_coding	26752265	26664299	26708282	-0.0806114	GCL	NA
ENSG00000109111	SUPT6H	chr17	protein_coding	27029249	26989301	27009275	-0.0806157	INL	NA
ENSG00000160097	FNDC5	chr1	protein_coding	33338093	33327868	3.3333e+07	-0.0806185	CSI	NA
ENSG00000203730	TEDDM1	chr1	protein_coding	182369751	182367251	182368501	-0.080619	PS	NA
ENSG00000066735	KIF26A	chr14	protein_coding	104647235	104605059	104626147	-0.0806289	RPE+BM	NA
ENSG00000138813	C4orf17	chr4	protein_coding	100463460	100432160	100447810	-0.0806311	GCL	NA
ENSG00000165238	WNK2	chr9	protein_coding	96082854	95947211	9.6015e+07	-0.0806332	RNFL	NA
ENSG00000085449	WDFY1	chr2	protein_coding	224810052	224740064	224775058	-0.0806333	GCC	NA
ENSG00000128699	ORMDL1	chr2	protein_coding	190649097	190634992	1.90642e+08	-0.0806342	GCL	NA
ENSG00000198642	KLHL9	chr9	protein_coding	21335429	21331017	21333223	-0.0806412	RPE+BM	NA
ENSG00000188916	FAM196A	chr10	protein_coding	128994422	128933689	1.28964e+08	-0.0806419	CSI	NA
ENSG00000135090	TAOK3	chr12	protein_coding	118810750	118587605	1.18699e+08	-0.0806443	GCL	NA
ENSG00000177684	DEFB114	chr6	protein_coding	49931818	49928004	49929911	-0.0806451	GCL	NA
ENSG00000139651	ZNF740	chr12	protein_coding	53584654	53574534	53579594	-0.0806496	GCC	NA
ENSG00000154997	2021-09-14	chr7	protein_coding	55930482	55861236	55895859	-0.0806647	INL	NA
ENSG00000226650	KIF4B	chr5	protein_coding	154397685	154393259	154395472	-0.0806649	PS	NA
ENSG00000146469	VIP	chr6	protein_coding	153080902	153071931	1.53076e+08	-0.0806684	RPE+BM	NA
ENSG00000067113	PLPP1	chr5	protein_coding	NA	NA	NA	-0.0806698	RPE+BM	NA
ENSG00000213199	ASIC3	chr7	protein_coding	150749843	150745378	1.50748e+08	-0.0806709	CSI	NA
ENSG00000165733	BMS1	chr10	protein_coding	43330385	43277953	43304169	-0.0806761	RPE+BM	NA
ENSG00000100068	LRP5L	chr22	protein_coding	25777544	25747384	25762464	-0.0806794	GCC	NA
ENSG00000243729	OR5V1	chr6	protein_coding	29324054	29323006	29323530	-0.0806837	OPL+ONL	NA
ENSG00000258659	TRIM34	chr11	protein_coding	5665625	5641173	5653399	-0.0806902	GCC	NA
ENSG00000175535	PNLIP	chr10	protein_coding	118327367	118305427	118316397	-0.0806987	IPL	NA
ENSG00000103313	MEFV	chr16	protein_coding	3306627	3292027	3299327	-0.0807089	RPE+BM	NA
ENSG00000169955	ZNF747	chr16	protein_coding	30546194	30542778	30544486	-0.0807127	PS	NA
ENSG00000198454	PRR31	chr9	lincRNA	NA	NA	NA	-0.080716	CSI	NA
ENSG00000166359	WDR88	chr19	protein_coding	33666703	33622997	33644850	-0.0807204	PS	NA
ENSG00000163377	FAM19A4	chr3	protein_coding	68981761	68780914	6.88813e+07	-0.0807233	GCC	NA
ENSG00000164744	SUN3	chr7	protein_coding	48068716	48026745	4.80477e+07	-0.0807244	GCC	NA
ENSG00000225362	CT62	chr15	protein_coding	71407839	71402582	7.14052e+07	-0.0807263	RNFL	NA
ENSG00000186924	KRTAP22-1	chr21	protein_coding	31973586	31973439	3.19735e+07	-0.0807283	INL	NA
ENSG00000204612	FOXB2	chr9	protein_coding	79635869	79634570	7.96352e+07	-0.0807346	PS	NA
ENSG00000187630	DHRS4L2	chr14	protein_coding	24475617	24439082	2.44573e+07	-0.0807348	PS	NA
ENSG00000089116	LHX5	chr12	protein_coding	113909877	113900693	113905285	-0.0807386	GCC	NA
ENSG00000127415	IDUA	chr4	protein_coding	998345	980784	989564	-0.0807406	IPL	NA
ENSG00000129951	PLPPR3	chr19	protein_coding	NA	NA	NA	-0.0807423	INL	NA
ENSG00000136143	SUCLA2	chr13	protein_coding	48575462	48516790	48546126	-0.0807459	RPE+BM	NA
ENSG00000255374	TAS2R43	chr12	protein_coding	11244912	11243885	1.12444e+07	-0.0807494	RNFL	NA
ENSG00000204478	PRAMEF20	chr1	protein_coding	13747803	13736906	1.37424e+07	-0.0807515	GCC	NA
ENSG00000177151	OR2T35	chr1	protein_coding	248802559	248801587	248802073	-0.0807526	GCL	NA
ENSG00000005882	PDK2	chr17	protein_coding	48188733	48172100	4.81804e+07	-0.0807554	RNFL	NA
ENSG00000168288	MMADHC	chr2	protein_coding	150444330	150426146	150435238	-0.0807594	PS	NA
ENSG00000109424	UCP1	chr4	protein_coding	141489959	141481049	141485504	-0.0807697	GCC	NA
ENSG00000233136	USP17L11	chr4	protein_coding	9218723	9217130	9.21793e+06	-0.0807711	GCC	NA
ENSG00000197919	IFNA1	chr9	protein_coding	21441315	21440452	2.14409e+07	-0.0807777	IPL	NA
ENSG00000176386	CDC26	chr9	protein_coding	116037869	116029289	116033579	-0.0807781	CSI	NA
ENSG00000172497	ACOT12	chr5	protein_coding	80689988	80625946	80657967	-0.0807794	GCL	NA
ENSG00000205309	NT5M	chr17	protein_coding	17250977	17206679	17228828	-0.0807842	RPE+BM	NA
ENSG00000189045	ANKDD1B	chr5	protein_coding	74967671	74907300	7.49375e+07	-0.0807861	GCL	NA
ENSG00000143569	UBAP2L	chr1	protein_coding	154243986	154193324	154218655	-0.080793	GCC	NA
ENSG00000108878	CACNG1	chr17	protein_coding	65052911	65040651	65046781	-0.0807952	IPL	NA
ENSG00000235376	RPEL1	chr10	protein_coding	105007773	105005643	105006708	-0.0807973	PS	NA
ENSG00000169718	DUS1L	chr17	protein_coding	80023697	80015747	80019722	-0.0808029	RPE+BM	NA
ENSG00000178171	AMER3	chr2	protein_coding	131525707	131513076	1.31519e+08	-0.0808052	PS	NA
ENSG00000124191	TOX2	chr20	protein_coding	42698254	42543491	4.26209e+07	-0.0808069	INL	NA
ENSG00000206105	KRTAP20-4	chr21	protein_coding	31993169	31992945	31993057	-0.0808083	INL	NA
ENSG00000164853	UNCX	chr7	protein_coding	1276613	1272653	1274633	-0.0808097	PS	NA
ENSG00000174684	B4GAT1	chr11	protein_coding	NA	NA	NA	-0.0808111	RNFL	NA
ENSG00000166483	WEE1	chr11	protein_coding	9611313	9595227	9603270	-0.0808198	GCL	NA
ENSG00000162735	PEX19	chr1	protein_coding	160254941	160246598	1.60251e+08	-0.0808203	RPE+BM	NA
ENSG00000172005	MAL	chr2	protein_coding	95719737	95691399	95705568	-0.080822	INL	NA
ENSG00000152223	EPG5	chr18	protein_coding	43547305	43427573	43487439	-0.0808227	OPL+ONL	NA
ENSG00000184434	LRRC19	chr9	protein_coding	27005691	26993134	2.69994e+07	-0.0808247	RNFL	NA
ENSG00000261594	TPBGL	chr11	protein_coding	74954749	74951949	74953349	-0.0808251	OPL+ONL	NA
ENSG00000150977	RILPL2	chr12	protein_coding	123921264	123899935	1.23911e+08	-0.080829	RNFL	NA
ENSG00000144724	PTPRG	chr3	protein_coding	62280573	61547242	6.19139e+07	-0.0808315	RNFL	NA
ENSG00000206102	KRTAP19-8	chr21	protein_coding	32410795	32410477	32410636	-0.0808317	INL	NA
ENSG00000124935	SCGB1D2	chr11	protein_coding	62012280	62009723	6.2011e+07	-0.0808379	GCL	NA
ENSG00000089818	NECAP1	chr12	protein_coding	8250373	8234806	8.24259e+06	-0.0808474	GCC	NA
ENSG00000167524	SGK494	chr17	protein_coding	26941211	26934981	26938096	-0.0808483	RPE+BM	NA
ENSG00000203818	HIST2H3PS2	chr1	protein_coding	NA	NA	NA	-0.080853	INL	NA
ENSG00000204842	ATXN2	chr12	protein_coding	112037480	111890017	1.11964e+08	-0.0808532	CSI	NA
ENSG00000152558	TMEM123	chr11	protein_coding	102323775	102267055	102295415	-0.0808533	GCC	NA
ENSG00000099849	RASSF7	chr11	protein_coding	564025	560970	562498	-0.0808584	IPL	NA
ENSG00000179057	IGSF22	chr11	protein_coding	18747777	18725851	18736814	-0.0808619	IPL	NA
ENSG00000142676	RPL11	chr1	protein_coding	24022915	24018268	2.40206e+07	-0.080863	CSI	NA
ENSG00000184351	KRTAP19-1	chr21	protein_coding	31852636	31852363	3.18525e+07	-0.0808642	GCC	NA
ENSG00000243649	CFB	chr6	protein_coding	31919861	31913720	3.19168e+07	-0.0808703	INL	NA
ENSG00000172775	FAM192A	chr16	protein_coding	57219976	57186377	5.72032e+07	-0.0808735	CSI	NA
ENSG00000007216	SLC13A2	chr17	protein_coding	26824798	26800663	2.68127e+07	-0.0808917	RNFL	NA
ENSG00000023902	PLEKHO1	chr1	protein_coding	150131825	150122169	150126997	-0.0808959	OPL+ONL	NA
ENSG00000214226	C17orf67	chr17	protein_coding	54911256	54869273	5.48903e+07	-0.0809005	IPL	NA
ENSG00000147804	SLC39A4	chr8	protein_coding	145642279	145637797	145640038	-0.080903	RNFL	NA
ENSG00000124357	NAGK	chr2	protein_coding	71305998	71295407	7.13007e+07	-0.0809043	OPL+ONL	NA
ENSG00000064300	NGFR	chr17	protein_coding	47592382	47572654	47582518	-0.0809046	OPL+ONL	NA
ENSG00000157999	ANKRD61	chr7	protein_coding	6076183	6071006	6.07359e+06	-0.0809066	OPL+ONL	NA
ENSG00000125788	DEFB126	chr20	protein_coding	126392	123193	124792	-0.0809095	IPL	NA
ENSG00000204947	ZNF425	chr7	protein_coding	148823438	148799877	1.48812e+08	-0.0809115	IPL	NA
ENSG00000158985	CDC42SE2	chr5	protein_coding	130730382	130599701	1.30665e+08	-0.0809195	IPL	NA
ENSG00000182601	HS3ST4	chr16	protein_coding	26149009	25703346	2.59262e+07	-0.0809254	INL	NA
ENSG00000102738	MRPS31	chr13	protein_coding	41345347	41303431	41324389	-0.0809322	INL	NA
ENSG00000204839	MROH6	chr8	protein_coding	144654928	144648362	144651645	-0.0809382	GCC	NA
ENSG00000009335	UBE3C	chr7	protein_coding	157062066	156931654	156996860	-0.0809383	OPL+ONL	NA
ENSG00000204595	DPRX	chr19	protein_coding	54140263	54135309	54137786	-0.0809394	PS	NA
ENSG00000196954	CASP4	chr11	protein_coding	104839325	104813593	104826459	-0.0809449	RNFL	NA
ENSG00000166012	TAF1D	chr11	protein_coding	93474703	93469095	93471899	-0.0809464	OPL+ONL	NA
ENSG00000176979	TRIM60	chr4	protein_coding	165962896	165953150	165958023	-0.0809464	GCL	NA
ENSG00000121766	ZCCHC17	chr1	protein_coding	31837800	31769828	31803814	-0.0809504	INL	NA
ENSG00000073282	TP63	chr3	protein_coding	189615068	189349215	1.89482e+08	-0.0809538	RNFL	NA
ENSG00000230301	OR5H6	chr3	protein_coding	97984106	97983128	97983617	-0.0809649	GCC	NA
ENSG00000105501	SIGLEC5	chr19	protein_coding	52133727	52114755	52124241	-0.0809653	OPL+ONL	NA
ENSG00000212933	KRTAP12-4	chr21	protein_coding	46074576	46074129	4.60744e+07	-0.0809683	OPL+ONL	NA
ENSG00000165895	ARHGAP42	chr11	protein_coding	100861656	100558406	100710031	-0.0809715	CSI	NA
ENSG00000179163	FUCA1	chr1	protein_coding	24194859	24171571	24183215	-0.0809721	INL	NA
ENSG00000223638	RFPL4A	chr19	protein_coding	56274541	56270506	5.62725e+07	-0.0809741	GCC	NA
ENSG00000184647	PRSS55	chr8	protein_coding	10411676	10383055	1.03974e+07	-0.0809765	RNFL	NA
ENSG00000160781	PAQR6	chr1	protein_coding	156217908	156213111	1.56216e+08	-0.0809779	GCL	NA
ENSG00000064201	TSPAN32	chr11	protein_coding	2339430	2323242	2331336	-0.0809863	OPL+ONL	NA
ENSG00000171124	FUT3	chr19	protein_coding	5851485	5842898	5.84719e+06	-0.0809882	RPE+BM	NA
ENSG00000136897	MRPL50	chr9	protein_coding	104160919	104152248	1.04157e+08	-0.0809917	PS	NA
ENSG00000206150	RNASE13	chr14	protein_coding	21502944	21500978	21501961	-0.0809953	IPL	NA
ENSG00000135740	SLC9A5	chr16	protein_coding	67306094	67282854	67294474	-0.0809956	PS	NA
ENSG00000130338	TULP4	chr6	protein_coding	158932856	158733691	1.58833e+08	-0.0809959	GCL	NA
ENSG00000153130	SCOC	chr4	protein_coding	141303710	141178439	1.41241e+08	-0.0809993	RNFL	NA
ENSG00000167889	MGAT5B	chr17	protein_coding	74946471	74864797	74905634	-0.081	CSI	NA
ENSG00000196214	ZNF766	chr19	protein_coding	52795976	52772823	5.27844e+07	-0.0810101	PS	NA
ENSG00000147789	ZNF7	chr8	protein_coding	146072893	146052902	1.46063e+08	-0.0810119	GCL	NA
ENSG00000131148	EMC8	chr16	protein_coding	85833148	85812230	85822689	-0.0810128	PS	NA
ENSG00000163510	CWC22	chr2	protein_coding	180871780	180809603	1.80841e+08	-0.0810147	INL	NA
ENSG00000198944	SOWAHA	chr5	protein_coding	132152489	132149015	132150752	-0.0810154	CSI	NA
ENSG00000175879	HOXD8	chr2	protein_coding	176997423	176994421	176995922	-0.0810209	RNFL	NA
ENSG00000205176	REXO1L1P	chr8	transcribed_processed_pseudogene	NA	NA	NA	-0.0810215	PS	NA
ENSG00000106305	AIMP2	chr7	protein_coding	6063465	6048881	6056173	-0.0810276	INL	NA
ENSG00000171053	PATE1	chr11	protein_coding	125619743	125616187	125617965	-0.0810293	INL	NA
ENSG00000155744	FAM126B	chr2	protein_coding	201936392	201838440	201887416	-0.0810333	INL	NA
ENSG00000156052	GNAQ	chr9	protein_coding	80646365	80331189	80488777	-0.0810346	CSI	NA
ENSG00000173456	RNF26	chr11	protein_coding	119208024	119205209	1.19207e+08	-0.0810352	INL	NA
ENSG00000186306	OR10T2	chr1	protein_coding	158369256	158368311	1.58369e+08	-0.0810372	PS	NA
ENSG00000181626	ANKRD62	chr18	protein_coding	12129748	12093847	1.21118e+07	-0.081045	GCL	NA
ENSG00000129451	KLK10	chr19	protein_coding	51523431	51515999	51519715	-0.0810509	GCC	NA
ENSG00000243509	TNFRSF6B	chr20	protein_coding	62330051	62328003	62329027	-0.0810523	OPL+ONL	NA
ENSG00000215915	ATAD3C	chr1	protein_coding	1405538	1385068	1395303	-0.0810542	GCC	NA
ENSG00000069943	PIGB	chr15	protein_coding	55647846	55611132	55629489	-0.0810564	RPE+BM	NA
ENSG00000156876	SASS6	chr1	protein_coding	100598511	100549101	100573806	-0.0810679	GCL	NA
ENSG00000166289	PLEKHF1	chr19	protein_coding	30166383	30156326	3.01614e+07	-0.0810734	IPL	NA
ENSG00000163352	LENEP	chr1	protein_coding	154966791	154966061	154966426	-0.0810766	GCL	NA
ENSG00000161850	KRT82	chr12	protein_coding	52800176	52787734	52793955	-0.0810774	RNFL	NA
ENSG00000169594	BNC1	chr15	protein_coding	83953468	83924654	83939061	-0.0810778	INL	NA
ENSG00000116785	CFHR3	chr1	protein_coding	196763203	196743929	196753566	-0.0810793	PS	NA
ENSG00000177576	C18orf32	chr18	protein_coding	47013644	47007547	4.70106e+07	-0.0810821	RNFL	NA
ENSG00000154122	ANKH	chr5	protein_coding	14871887	14704908	1.47884e+07	-0.0810824	PS	NA
ENSG00000171954	CYP4F22	chr19	protein_coding	15663128	15619335	1.56412e+07	-0.0810848	CSI	NA
ENSG00000268223	ARL14EPL	chr5	protein_coding	115394827	115387162	1.15391e+08	-0.0810892	CSI	NA
ENSG00000243708	PLA2G4B	chr15	protein_coding	42140346	42131010	42135678	-0.0810936	IPL	NA
ENSG00000185633	NDUFA4L2	chr12	protein_coding	57634475	57628685	57631580	-0.081094	RPE+BM	NA
ENSG00000168077	SCARA3	chr8	protein_coding	27534286	27491576	27512931	-0.0810982	GCC	NA
ENSG00000186952	TMEM232	chr5	protein_coding	110062450	109755197	1.09909e+08	-0.0811008	CSI	NA
ENSG00000120055	C10orf95	chr10	protein_coding	104211300	104209593	1.0421e+08	-0.0811011	GCC	NA
ENSG00000176399	DMRTA1	chr9	protein_coding	22452472	22446839	2.24497e+07	-0.0811059	RNFL	NA
ENSG00000178573	MAF	chr16	protein_coding	79634622	79627744	79631183	-0.0811146	RPE+BM	NA
ENSG00000172785	CBWD1	chr9	protein_coding	179075	121037	150056	-0.0811182	INL	NA
ENSG00000167874	TMEM88	chr17	protein_coding	7759417	7758383	7758900	-0.081121	RPE+BM	NA
ENSG00000254901	BORCS8	chr19	protein_coding	NA	NA	NA	-0.0811212	RNFL	NA
ENSG00000166106	ADAMTS15	chr11	protein_coding	130346539	130318868	1.30333e+08	-0.0811218	PS	NA
ENSG00000185269	NOTUM	chr17	protein_coding	79919057	79910382	7.99147e+07	-0.0811241	IPL	NA
ENSG00000117090	SLAMF1	chr1	protein_coding	160617101	160579608	1.60598e+08	-0.0811263	GCL	NA
ENSG00000170523	KRT83	chr12	protein_coding	52715182	52708084	52711633	-0.0811296	GCL	NA
ENSG00000169214	OR6F1	chr1	protein_coding	247876057	247875130	2.47876e+08	-0.0811322	GCC	NA
ENSG00000081818	PCDHB4	chr5	protein_coding	140505203	140501331	140503267	-0.0811489	GCC	NA
ENSG00000235173	HGH1	chr8	protein_coding	145195746	145192671	1.45194e+08	-0.0811495	INL	NA
ENSG00000170442	KRT86	chr12	protein_coding	52702947	52695648	5.26993e+07	-0.0811506	IPL	NA
ENSG00000198090	KRTAP4-6	chr17	protein_coding	39296739	39295684	3.92962e+07	-0.0811596	CSI	NA
ENSG00000163702	IL17RC	chr3	protein_coding	9975305	9958757	9967031	-0.0811603	RNFL	NA
ENSG00000151422	FER	chr5	protein_coding	108523373	108083522	1.08303e+08	-0.0811612	CSI	NA
ENSG00000198633	ZNF534	chr19	protein_coding	52955192	52934666	52944929	-0.0811622	INL	NA
ENSG00000165799	RNASE7	chr14	protein_coding	21512392	21510384	21511388	-0.0811647	IPL	NA
ENSG00000122859	NEUROG3	chr10	protein_coding	71333210	71331790	71332500	-0.0811717	GCC	NA
ENSG00000163382	NAXE	chr1	protein_coding	NA	NA	NA	-0.0811719	RNFL	NA
ENSG00000198400	NTRK1	chr1	protein_coding	156851642	156785541	1.56819e+08	-0.081175	PS	NA
ENSG00000214518	KRTAP2-2	chr17	protein_coding	39211463	39210750	3.92111e+07	-0.0811758	GCC	NA
ENSG00000007171	NOS2	chr17	protein_coding	26127555	26083791	26105673	-0.081178	PS	NA
ENSG00000024526	DEPDC1	chr1	protein_coding	68962904	68939834	68951369	-0.0811816	GCL	NA
ENSG00000158246	FAM46B	chr1	protein_coding	27339333	27331510	2.73354e+07	-0.0811889	OPL+ONL	NA
ENSG00000180269	GPR139	chr16	protein_coding	20085100	20043042	20064071	-0.0811949	PS	NA
ENSG00000104388	RAB2A	chr8	protein_coding	61536203	61429468	6.14828e+07	-0.0811957	RNFL	NA
ENSG00000173825	TIGD3	chr11	protein_coding	65125082	65122281	6.51237e+07	-0.0811988	GCL	NA
ENSG00000173452	TMEM196	chr7	protein_coding	19812404	19758937	1.97857e+07	-0.081201	INL	NA
ENSG00000142235	LMTK3	chr19	protein_coding	49016446	48988527	4.90025e+07	-0.0812132	OPL+ONL	NA
ENSG00000146576	C7orf26	chr7	protein_coding	6648355	6629914	6.63913e+06	-0.081214	RPE+BM	NA
ENSG00000196604	POTEF	chr2	protein_coding	130886795	130831107	130858951	-0.0812142	PS	NA
ENSG00000101463	SYNDIG1	chr20	protein_coding	24647253	24449834	2.45485e+07	-0.0812158	OPL+ONL	NA
ENSG00000206561	COLQ	chr3	protein_coding	15563258	15491639	1.55274e+07	-0.08122	PS	NA
ENSG00000120738	EGR1	chr5	protein_coding	137805004	137801180	137803092	-0.0812234	GCC	NA
ENSG00000197217	ENTPD4	chr8	protein_coding	23315244	23286664	23300954	-0.0812311	GCL	NA
ENSG00000212935	KRTAP10-3	chr21	protein_coding	45978643	45977905	45978274	-0.0812316	OPL+ONL	NA
ENSG00000157343	ARMC12	chr6	protein_coding	35716690	35704808	35710749	-0.081233	PS	NA
ENSG00000143195	ILDR2	chr1	protein_coding	166944561	166882440	1.66914e+08	-0.081234	GCC	NA
ENSG00000112852	PCDHB2	chr5	protein_coding	140476964	140474190	140475577	-0.0812346	PS	NA
ENSG00000256870	SLC5A8	chr12	protein_coding	101604016	101549993	1.01577e+08	-0.0812347	PS	NA
ENSG00000197364	S100A7L2	chr1	protein_coding	153412503	153409470	1.53411e+08	-0.081238	RNFL	NA
ENSG00000166351	POTED	chr21	protein_coding	15013906	14982497	1.49982e+07	-0.0812428	OPL+ONL	NA
ENSG00000171914	TLN2	chr15	protein_coding	63136829	62939509	63038169	-0.0812456	PS	NA
ENSG00000137285	TUBB2B	chr6	protein_coding	3227968	3224494	3226231	-0.0812529	IPL	NA
ENSG00000175315	CST6	chr11	protein_coding	65780976	65779461	6.57802e+07	-0.0812568	CSI	NA
ENSG00000104472	CHRAC1	chr8	protein_coding	141527252	141521396	141524324	-0.0812605	IPL	NA
ENSG00000144481	TRPM8	chr2	protein_coding	234928166	234826042	234877104	-0.0812656	OPL+ONL	NA
ENSG00000204882	GPR20	chr8	protein_coding	142377365	142366586	1.42372e+08	-0.0812734	GCL	NA
ENSG00000175485	OR52W1	chr11	protein_coding	6221416	6220453	6.22093e+06	-0.0812742	GCL	NA
ENSG00000105821	DNAJC2	chr7	protein_coding	102985320	102952920	102969120	-0.0812772	RNFL	NA
ENSG00000205045	SLFN12L	chr17	protein_coding	33814758	33801941	3.38083e+07	-0.0812847	PS	NA
ENSG00000173947	PIFO	chr1	protein_coding	111895639	111889181	111892410	-0.0812867	PS	NA
ENSG00000170367	CST5	chr20	protein_coding	23860380	23856571	2.38585e+07	-0.0812882	INL	NA
ENSG00000180185	FAHD1	chr16	protein_coding	1890203	1877224	1.88371e+06	-0.0812901	CSI	NA
ENSG00000221977	OR4E2	chr14	protein_coding	22134238	22133296	22133767	-0.0812943	INL	NA
ENSG00000132485	ZRANB2	chr1	protein_coding	71546972	71528973	7.1538e+07	-0.0812958	INL	NA
ENSG00000144645	OSBPL10	chr3	protein_coding	32023342	31702316	31862829	-0.0813047	INL	NA
ENSG00000083223	ZCCHC6	chr9	protein_coding	88969402	88902647	8.8936e+07	-0.0813084	RPE+BM	NA
ENSG00000243709	LEFTY1	chr1	protein_coding	226076846	226073981	2.26075e+08	-0.0813088	GCL	NA
ENSG00000135643	KCNMB4	chr12	protein_coding	70828072	70760061	7.07941e+07	-0.0813124	RPE+BM	NA
ENSG00000110536	PTPMT1	chr11	protein_coding	47595013	47586981	47590997	-0.0813129	RPE+BM	NA
ENSG00000110675	ELMOD1	chr11	protein_coding	107537505	107461816	1.075e+08	-0.0813157	RPE+BM	NA
ENSG00000242950	ERVW-1	chr7	protein_coding	NA	NA	NA	-0.0813165	OPL+ONL	NA
ENSG00000179673	RPRML	chr17	protein_coding	45056614	45055521	4.50561e+07	-0.0813184	RPE+BM	NA
ENSG00000169397	RNASE3	chr14	protein_coding	21360507	21359561	21360034	-0.0813185	GCC	NA
ENSG00000056487	PHF21B	chr22	protein_coding	45405809	45277042	4.53414e+07	-0.0813277	CSI	NA
ENSG00000144824	PHLDB2	chr3	protein_coding	111695364	111451326	111573345	-0.0813344	GCL	NA
ENSG00000141437	SLC25A52	chr18	protein_coding	29340843	29339658	2.93403e+07	-0.0813359	OPL+ONL	NA
ENSG00000143341	HMCN1	chr1	protein_coding	186160085	185703682	1.85932e+08	-0.0813423	PS	NA
ENSG00000137460	FHDC1	chr4	protein_coding	153900848	153864134	153882491	-0.0813533	CSI	NA
ENSG00000170540	ARL6IP1	chr16	protein_coding	18812857	18802990	1.88079e+07	-0.0813549	IPL	NA
ENSG00000137766	UNC13C	chr15	protein_coding	54920806	54305100	54612953	-0.0813595	RNFL	NA
ENSG00000165832	TRUB1	chr10	protein_coding	116737439	116697951	116717695	-0.0813632	GCC	NA
ENSG00000204947	ZNF425	chr7	protein_coding	148823438	148799877	1.48812e+08	-0.0813698	OPL+ONL	NA
ENSG00000135900	MRPL44	chr2	protein_coding	224832431	224822120	2.24827e+08	-0.0813713	OPL+ONL	NA
ENSG00000105829	BET1	chr7	protein_coding	93633690	93620999	9.36273e+07	-0.0813734	INL	NA
ENSG00000257335	MGAM	chr7	protein_coding	141806547	141695678	1.41751e+08	-0.0813744	IPL	NA
ENSG00000171227	TMEM37	chr2	protein_coding	120196096	120189445	1.20193e+08	-0.0813748	INL	NA
ENSG00000103549	RNF40	chr16	protein_coding	30787628	30772932	30780280	-0.0813802	IPL	NA
ENSG00000123146	ADGRE5	chr19	protein_coding	NA	NA	NA	-0.0813835	PS	NA
ENSG00000250571	GLI4	chr8	protein_coding	144359101	144349606	1.44354e+08	-0.0813865	OPL+ONL	NA
ENSG00000078081	LAMP3	chr3	protein_coding	182880667	182840002	1.8286e+08	-0.0813943	CSI	NA
ENSG00000163376	KBTBD8	chr3	protein_coding	67061632	67048726	67055179	-0.0813949	RNFL	NA
ENSG00000173389	IQCF1	chr3	protein_coding	51937386	51928891	5.19331e+07	-0.0813957	OPL+ONL	NA
ENSG00000164096	C4orf3	chr4	protein_coding	120225600	120217573	1.20222e+08	-0.0813963	INL	NA
ENSG00000110921	MVK	chr12	protein_coding	110035075	110011499	110023287	-0.0814008	RPE+BM	NA
ENSG00000138030	KHK	chr2	protein_coding	27323619	27309610	2.73166e+07	-0.0814013	PS	NA
ENSG00000174450	GOLGA6L2	chr15	protein_coding	NA	NA	NA	-0.0814019	GCL	NA
ENSG00000144229	THSD7B	chr2	protein_coding	138435287	137748461	138091874	-0.0814033	CSI	NA
ENSG00000254834	OR5M10	chr11	protein_coding	56345197	56344249	56344723	-0.0814054	OPL+ONL	NA
ENSG00000198901	PRC1	chr15	protein_coding	91537881	91509267	91523574	-0.0814072	GCL	NA
ENSG00000065526	SPEN	chr1	protein_coding	16266950	16174358	16220654	-0.081408	CSI	NA
ENSG00000169427	KCNK9	chr8	protein_coding	140715299	140613080	1.40664e+08	-0.0814117	OPL+ONL	NA
ENSG00000184260	HIST2H2AC	chr1	protein_coding	149858961	149858524	1.49859e+08	-0.0814127	RNFL	NA
ENSG00000178343	SHISA3	chr4	protein_coding	42404504	42399855	4.24022e+07	-0.0814199	PS	NA
ENSG00000215271	HOMEZ	chr14	protein_coding	23755309	23742843	23749076	-0.0814263	PS	NA
ENSG00000104412	EMC2	chr8	protein_coding	109499136	109455852	109477494	-0.0814267	CSI	NA
ENSG00000164106	SCRG1	chr4	protein_coding	174320617	174309298	1.74315e+08	-0.0814268	RPE+BM	NA
ENSG00000105219	CNTD2	chr19	protein_coding	40732597	40728114	4.07304e+07	-0.081433	RNFL	NA
ENSG00000123146	ADGRE5	chr19	protein_coding	NA	NA	NA	-0.0814358	GCL	NA
ENSG00000014123	UFL1	chr6	protein_coding	97003151	96969701	96986426	-0.0814362	GCC	NA
ENSG00000229859	PGA3	chr11	protein_coding	60980350	60970966	60975658	-0.0814377	GCL	NA
ENSG00000162771	FAM71A	chr1	protein_coding	212800120	212797788	212798954	-0.0814381	OPL+ONL	NA
ENSG00000100122	CRYBB1	chr22	protein_coding	27013991	26995361	27004676	-0.0814386	RNFL	NA
ENSG00000273079	GRIN2B	chr12	protein_coding	14133022	13714409	1.39237e+07	-0.0814482	GCL	NA
ENSG00000128923	MINDY2	chr15	protein_coding	NA	NA	NA	-0.0814527	IPL	NA
ENSG00000164252	AGGF1	chr5	protein_coding	76361058	76326209	7.63436e+07	-0.0814598	RPE+BM	NA
ENSG00000163738	MTHFD2L	chr4	protein_coding	75168814	75023828	75096321	-0.0814637	CSI	NA
ENSG00000175746	C15orf54	chr15	lincRNA	39547048	39542884	39544966	-0.0814638	PS	NA
ENSG00000145692	BHMT	chr5	protein_coding	78428113	78407603	78417858	-0.0814761	OPL+ONL	NA
ENSG00000151893	CACUL1	chr10	protein_coding	120514758	120440493	1.20478e+08	-0.0814784	RPE+BM	NA
ENSG00000183785	TUBA8	chr22	protein_coding	18614498	18593452	18603975	-0.0814802	RPE+BM	NA
ENSG00000104731	KLHDC4	chr16	protein_coding	87799598	87741417	8.77705e+07	-0.0814812	CSI	NA
ENSG00000109089	CDR2L	chr17	protein_coding	73001892	72983726	72992809	-0.0814814	RPE+BM	NA
ENSG00000173557	C2orf70	chr2	protein_coding	26802395	26785480	2.67939e+07	-0.0814825	INL	NA
ENSG00000244476	ERVFRD-1	chr6	protein_coding	11112071	11102721	11107396	-0.0814842	RNFL	NA
ENSG00000164687	FABP5	chr8	protein_coding	82197012	82192717	8.21949e+07	-0.0814856	IPL	NA
ENSG00000158315	RHBDL2	chr1	protein_coding	39407456	39351478	39379467	-0.0814861	RNFL	NA
ENSG00000137815	RTF1	chr15	protein_coding	41775761	41709301	41742531	-0.0814877	RPE+BM	NA
ENSG00000183833	MAATS1	chr3	protein_coding	119485949	119421868	1.19454e+08	-0.0814989	INL	NA
ENSG00000221931	OR6X1	chr11	protein_coding	123625226	123624287	1.23625e+08	-0.0815049	GCC	NA
ENSG00000163600	ICOS	chr2	protein_coding	204826298	204801470	204813884	-0.0815071	GCC	NA
ENSG00000170166	HOXD4	chr2	protein_coding	177017949	177016112	1.77017e+08	-0.0815097	IPL	NA
ENSG00000090989	EXOC1	chr4	protein_coding	56771244	56719815	5.67455e+07	-0.0815136	PS	NA
ENSG00000124568	SLC17A1	chr6	protein_coding	25832287	25783125	25807706	-0.0815158	OPL+ONL	NA
ENSG00000109684	CLNK	chr4	protein_coding	10686386	10491837	1.05891e+07	-0.0815172	GCC	NA
ENSG00000153814	JAZF1	chr7	protein_coding	28220437	27870192	2.80453e+07	-0.0815187	GCC	NA
ENSG00000126838	PZP	chr12	protein_coding	9360966	9301435	9.3312e+06	-0.0815201	INL	NA
ENSG00000158477	CD1A	chr1	protein_coding	158228058	158223926	158225992	-0.0815205	INL	NA
ENSG00000177963	RIC8A	chr11	protein_coding	215175	207510	211342	-0.0815214	RNFL	NA
ENSG00000155508	CNOT8	chr5	protein_coding	154256352	154237808	154247080	-0.0815236	GCC	NA
ENSG00000137216	TMEM63B	chr6	protein_coding	44123256	44095375	4.41093e+07	-0.081525	CSI	NA
ENSG00000204501	PRAMEF15	chr1	protein_coding	13428190	13421175	1.34247e+07	-0.0815296	RNFL	NA
ENSG00000178055	PRSS42	chr3	protein_coding	46875585	46871893	46873739	-0.0815329	PS	NA
ENSG00000171195	MUC7	chr4	protein_coding	71348714	71296208	71322461	-0.0815336	GCL	NA
ENSG00000154646	TMPRSS15	chr21	protein_coding	19775970	19641432	19708701	-0.0815368	IPL	NA
ENSG00000101452	DHX35	chr20	protein_coding	37668366	37590980	37629673	-0.08154	PS	NA
ENSG00000111711	GOLT1B	chr12	protein_coding	21671337	21654698	2.1663e+07	-0.0815413	INL	NA
ENSG00000244752	CRYBB2	chr22	protein_coding	25627836	25615611	2.56217e+07	-0.0815454	IPL	NA
ENSG00000204478	PRAMEF20	chr1	protein_coding	13747803	13736906	1.37424e+07	-0.0815512	GCL	NA
ENSG00000100304	TTLL12	chr22	protein_coding	43583137	43562627	43572882	-0.0815515	RPE+BM	NA
ENSG00000126243	LRFN3	chr19	protein_coding	36436097	36428021	36432059	-0.081552	CSI	NA
ENSG00000204920	ZNF155	chr19	protein_coding	44502477	44488321	44495399	-0.0815545	IPL	NA
ENSG00000183196	CHST6	chr16	protein_coding	75528926	75507021	7.5518e+07	-0.0815579	GCL	NA
ENSG00000163209	SPRR3	chr1	protein_coding	152976332	152974222	152975277	-0.0815588	OPL+ONL	NA
ENSG00000188558	OR2G6	chr1	protein_coding	248685898	248684947	2.48685e+08	-0.0815626	IPL	NA
ENSG00000115685	PPP1R7	chr2	protein_coding	242123065	242088987	242106026	-0.0815662	RNFL	NA
ENSG00000102879	CORO1A	chr16	protein_coding	30200397	30194730	3.01976e+07	-0.0815668	PS	NA
ENSG00000180155	LYNX1	chr8	protein_coding	143859639	143845755	143852697	-0.0815722	OPL+ONL	NA
ENSG00000136243	NUPL2	chr7	protein_coding	23240630	23221445	2.3231e+07	-0.0815725	GCL	NA
ENSG00000152463	OLAH	chr10	protein_coding	15115851	15085894	1.51009e+07	-0.0815762	INL	NA
ENSG00000255359	CCDC179	chr11	protein_coding	22881972	22868467	2.28752e+07	-0.0815819	OPL+ONL	NA
ENSG00000103496	STX4	chr16	protein_coding	31051488	31044415	3.1048e+07	-0.0815855	RNFL	NA
ENSG00000133488	SEC14L4	chr22	protein_coding	30901698	30884897	3.08933e+07	-0.0815864	INL	NA
ENSG00000253250	C8orf88	chr8	protein_coding	91997485	91970705	91984095	-0.0815887	OPL+ONL	NA
ENSG00000171815	PCDHB1	chr5	protein_coding	140433547	140430960	1.40432e+08	-0.0815892	GCC	NA
ENSG00000115970	THADA	chr2	protein_coding	43823185	43457974	4.36406e+07	-0.0815902	CSI	NA
ENSG00000151093	OXSM	chr3	protein_coding	25836025	25831562	2.58338e+07	-0.0815909	RPE+BM	NA
ENSG00000226777	FAM30A	chr14	lincRNA	NA	NA	NA	-0.0815932	RNFL	NA
ENSG00000254834	OR5M10	chr11	protein_coding	56345197	56344249	56344723	-0.0815984	RPE+BM	NA
ENSG00000165916	PSMC3	chr11	protein_coding	47448024	47440319	4.74442e+07	-0.0816021	GCC	NA
ENSG00000228198	OR2M3	chr1	protein_coding	248367308	248366369	2.48367e+08	-0.0816132	GCL	NA
ENSG00000176177	ENTHD1	chr22	protein_coding	40289794	40139048	40214421	-0.0816192	GCL	NA
ENSG00000178694	NSUN3	chr3	protein_coding	93845630	93781854	93813742	-0.0816207	RNFL	NA
ENSG00000178935	ZNF552	chr19	protein_coding	58326281	58318449	58322365	-0.0816212	GCL	NA
ENSG00000196475	GK2	chr4	protein_coding	80329372	80327506	80328439	-0.0816215	INL	NA
ENSG00000124444	ZNF576	chr19	protein_coding	44104587	44100543	44102565	-0.0816244	PS	NA
ENSG00000134538	SLCO1B1	chr12	protein_coding	21392730	21284127	2.13384e+07	-0.0816255	GCL	NA
ENSG00000117475	BLZF1	chr1	protein_coding	169365780	169337193	1.69351e+08	-0.0816324	IPL	NA
ENSG00000236761	CTAGE9	chr6	protein_coding	132032157	132029580	1.32031e+08	-0.0816334	IPL	NA
ENSG00000267631	CGB1	chr19	protein_coding	49540191	49538825	49539508	-0.0816384	RPE+BM	NA
ENSG00000107593	PKD2L1	chr10	protein_coding	102090243	102047902	1.02069e+08	-0.0816416	IPL	NA
ENSG00000260456	C16orf95	chr16	protein_coding	87351026	87336403	8.73437e+07	-0.081642	PS	NA
ENSG00000074071	MRPS34	chr16	protein_coding	1823140	1821895	1.82252e+06	-0.0816574	RNFL	NA
ENSG00000198420	TCAF1	chr7	protein_coding	NA	NA	NA	-0.0816605	PS	NA
ENSG00000088002	SULT2B1	chr19	protein_coding	49102684	49055428	49079056	-0.0816651	RNFL	NA
ENSG00000177752	YIPF7	chr4	protein_coding	44653658	44624353	4.4639e+07	-0.0816717	PS	NA
ENSG00000165275	TRMT10B	chr9	protein_coding	37778969	37753799	37766384	-0.0816723	CSI	NA
ENSG00000101019	UQCC1	chr20	protein_coding	33999945	33890368	3.39452e+07	-0.0816723	INL	NA
ENSG00000166569	CPLX4	chr18	protein_coding	56985881	56962635	56974258	-0.0816741	GCL	NA
ENSG00000204518	AADACL4	chr1	protein_coding	12727097	12704565	12715831	-0.08168	RPE+BM	NA
ENSG00000151500	THYN1	chr11	protein_coding	134123260	134118172	134120716	-0.0816844	IPL	NA
ENSG00000239887	C1orf226	chr1	protein_coding	162356608	162351519	1.62354e+08	-0.0816853	GCL	NA
ENSG00000137492	THAP12	chr11	protein_coding	NA	NA	NA	-0.0816857	INL	NA
ENSG00000178927	C17orf62	chr17	protein_coding	80408707	80400462	8.04046e+07	-0.0816922	RPE+BM	NA
ENSG00000175318	GRAMD2	chr15	protein_coding	72490136	72452146	72471141	-0.0816926	RPE+BM	NA
ENSG00000231824	AKAIN1	chr18	protein_coding	NA	NA	NA	-0.0816941	GCC	NA
ENSG00000141994	DUS3L	chr19	protein_coding	5791249	5785152	5.7882e+06	-0.0817074	OPL+ONL	NA
ENSG00000132207	SLX1A	chr16	protein_coding	29469545	29465821	29467683	-0.0817084	RNFL	NA
ENSG00000212900	KRTAP3-2	chr17	protein_coding	39156138	39155444	39155791	-0.0817116	CSI	NA
ENSG00000184478	OR56A3	chr11	protein_coding	5969524	5968576	5969050	-0.0817136	GCL	NA
ENSG00000121749	TBC1D15	chr12	protein_coding	72320629	72233486	7.22771e+07	-0.0817163	GCL	NA
ENSG00000164244	PRRC1	chr5	protein_coding	126890780	126853300	126872040	-0.0817236	GCC	NA
ENSG00000171865	RNASEH1	chr2	protein_coding	3605961	3592481	3599221	-0.0817277	RNFL	NA
ENSG00000144820	ADGRG7	chr3	protein_coding	NA	NA	NA	-0.0817293	CSI	NA
ENSG00000083307	GRHL2	chr8	protein_coding	102681952	102504667	1.02593e+08	-0.0817345	CSI	NA
ENSG00000167118	URM1	chr9	protein_coding	131154295	131133597	131143946	-0.0817376	RPE+BM	NA
ENSG00000171060	C8orf74	chr8	protein_coding	10558103	10530146	1.05441e+07	-0.0817409	GCL	NA
ENSG00000146373	RNF217	chr6	protein_coding	125407484	125283690	125345587	-0.0817466	CSI	NA
ENSG00000123416	TUBA1B	chr12	protein_coding	49525304	49521566	49523435	-0.0817529	GCC	NA
ENSG00000146263	MMS22L	chr6	protein_coding	97731052	97590036	97660544	-0.0817545	GCC	NA
ENSG00000205076	LGALS7	chr19	protein_coding	39264157	39261607	39262882	-0.0817552	RNFL	NA
ENSG00000122304	PRM2	chr16	protein_coding	11370337	11369492	1.13699e+07	-0.0817604	PS	NA
ENSG00000167772	ANGPTL4	chr19	protein_coding	8439259	8429010	8.43413e+06	-0.0817615	OPL+ONL	NA
ENSG00000235631	RNF148	chr7	protein_coding	122343021	122341719	122342370	-0.0817652	RNFL	NA
ENSG00000105640	RPL18A	chr19	protein_coding	17974133	17970686	1.79724e+07	-0.0817716	RPE+BM	NA
ENSG00000114124	GRK7	chr3	protein_coding	141535892	141497042	141516467	-0.0817729	GCL	NA
ENSG00000100221	JOSD1	chr22	protein_coding	39096459	39081547	39089003	-0.081774	PS	NA
ENSG00000148444	COMMD3	chr10	protein_coding	22609246	22605311	2.26073e+07	-0.0817745	INL	NA
ENSG00000124469	CEACAM8	chr19	protein_coding	43099082	43084394	43091738	-0.0817816	CSI	NA
ENSG00000154227	CERS3	chr15	protein_coding	101084925	100940599	101012762	-0.0817834	OPL+ONL	NA
ENSG00000165948	IFI27L1	chr14	protein_coding	94569060	94547638	94558349	-0.0817835	GCL	NA
ENSG00000203733	GJE1	chr6	protein_coding	NA	NA	NA	-0.0817843	GCC	NA
ENSG00000158815	FGF17	chr8	protein_coding	21906319	21900427	21903373	-0.08179	GCL	NA
ENSG00000104679	R3HCC1	chr8	protein_coding	23153792	23145604	23149698	-0.0817986	CSI	NA
ENSG00000105643	ARRDC2	chr19	protein_coding	18124911	18111940	1.81184e+07	-0.0818013	INL	NA
ENSG00000145757	SPATA9	chr5	protein_coding	95018714	94987884	95003299	-0.0818016	IPL	NA
ENSG00000126775	ATG14	chr14	protein_coding	55878576	55833108	55855842	-0.0818092	INL	NA
ENSG00000215045	GRID2IP	chr7	protein_coding	6591067	6536408	6.56374e+06	-0.081815	RNFL	NA
ENSG00000184363	PKP3	chr11	protein_coding	404908	394216	399562	-0.0818183	IPL	NA
ENSG00000228146	CASP16P	chr16	transcribed_unprocessed_pseudogene	NA	NA	NA	-0.0818227	OPL+ONL	NA
ENSG00000198858	R3HDM4	chr19	protein_coding	913225	896502	904864	-0.0818271	GCC	NA
ENSG00000180834	MAP6D1	chr3	protein_coding	183543393	183533663	183538528	-0.0818277	IPL	NA
ENSG00000143344	RGL1	chr1	protein_coding	183897685	183605181	183751433	-0.0818287	PS	NA
ENSG00000157693	TMEM268	chr9	protein_coding	NA	NA	NA	-0.0818374	PS	NA
ENSG00000129055	ANAPC13	chr3	protein_coding	134204865	134196545	134200705	-0.0818381	CSI	NA
ENSG00000188163	FAM166A	chr9	protein_coding	140142244	140138034	140140139	-0.081843	CSI	NA
ENSG00000010438	PRSS3	chr9	protein_coding	33799229	33750463	33774846	-0.0818449	IPL	NA
ENSG00000229644	NAMPTP1	chr10	processed_pseudogene	NA	NA	NA	-0.0818486	GCC	NA
ENSG00000171759	PAH	chr12	protein_coding	103311381	103232103	103271742	-0.0818508	OPL+ONL	NA
ENSG00000186723	OR10H1	chr19	protein_coding	15918936	15917816	15918376	-0.0818511	GCL	NA
ENSG00000178951	ZBTB7A	chr19	protein_coding	4066816	4045215	4.05602e+06	-0.0818519	CSI	NA
ENSG00000177275	OR2AJ1	chr1	protein_coding	NA	NA	NA	-0.0818657	GCC	NA
ENSG00000164124	TMEM144	chr4	protein_coding	159176439	159131400	1.59154e+08	-0.0818679	CSI	NA
ENSG00000128394	APOBEC3F	chr22	protein_coding	39451975	39436672	3.94443e+07	-0.0818683	GCL	NA
ENSG00000008838	MED24	chr17	protein_coding	38210889	38175349	38193119	-0.0818721	INL	NA
ENSG00000167195	GOLGA6C	chr15	protein_coding	75565796	75550898	75558347	-0.0818746	CSI	NA
ENSG00000132361	CLUH	chr17	protein_coding	2614927	2592679	2603803	-0.0818757	IPL	NA
ENSG00000197157	SND1	chr7	protein_coding	127732659	127292201	127512430	-0.0818808	OPL+ONL	NA
ENSG00000184860	SDR42E1	chr16	protein_coding	82045093	82031250	8.20382e+07	-0.0818819	INL	NA
ENSG00000131771	PPP1R1B	chr17	protein_coding	37792878	37783176	37788027	-0.081882	INL	NA
ENSG00000137522	RNF121	chr11	protein_coding	71708643	71639767	71674205	-0.0818844	OPL+ONL	NA
ENSG00000166527	CLEC4D	chr12	protein_coding	8674960	8666135	8.67055e+06	-0.0818844	IPL	NA
ENSG00000137409	MTCH1	chr6	protein_coding	36954327	36935910	3.69451e+07	-0.0818849	INL	NA
ENSG00000197651	CCER1	chr12	protein_coding	91348953	91345991	91347472	-0.0818897	IPL	NA
ENSG00000119703	ZC2HC1C	chr14	protein_coding	75546690	75536279	7.55415e+07	-0.0818982	GCC	NA
ENSG00000214189	ZNF788	chr19	protein_coding	12225494	12203077	1.22143e+07	-0.0819	PS	NA
ENSG00000162894	FCMR	chr1	protein_coding	NA	NA	NA	-0.0819001	GCC	NA
ENSG00000181609	OR52D1	chr11	protein_coding	5510978	5509914	5510446	-0.0819061	RNFL	NA
ENSG00000173262	SLC2A14	chr12	protein_coding	8043792	7965107	8.00445e+06	-0.0819065	OPL+ONL	NA
ENSG00000133477	FAM83F	chr22	protein_coding	40426043	40390952	4.04085e+07	-0.081907	INL	NA
ENSG00000197938	OR5H2	chr3	protein_coding	98002676	98001731	9.80022e+07	-0.0819135	GCL	NA
ENSG00000178199	ZC3H12D	chr6	protein_coding	149806148	149768765	1.49787e+08	-0.0819143	GCC	NA
ENSG00000170379	TCAF2	chr7	protein_coding	NA	NA	NA	-0.0819199	RNFL	NA
ENSG00000149658	YTHDF1	chr20	protein_coding	61847538	61826781	6.18372e+07	-0.0819221	PS	NA
ENSG00000138442	WDR12	chr2	protein_coding	203776949	203745322	2.03761e+08	-0.0819269	GCC	NA
ENSG00000185522	LMNTD2	chr11	protein_coding	560779	554849	557814	-0.0819272	CSI	NA
ENSG00000213190	MLLT11	chr1	protein_coding	151040973	151032150	1.51037e+08	-0.08193	GCL	NA
ENSG00000105808	RASA4	chr7	protein_coding	102257205	102220092	1.02239e+08	-0.0819308	RPE+BM	NA
ENSG00000187866	FAM122A	chr9	protein_coding	71398609	71394963	71396786	-0.0819317	INL	NA
ENSG00000240972	MIF	chr22	protein_coding	24237409	24236564	2.4237e+07	-0.0819346	RNFL	NA
ENSG00000146383	TAAR6	chr6	protein_coding	132892498	132891460	132891979	-0.0819469	INL	NA
ENSG00000198324	FAM109A	chr12	protein_coding	111806925	111798454	1.11803e+08	-0.0819514	OPL+ONL	NA
ENSG00000147912	FBXO10	chr9	protein_coding	37576250	37510888	37543569	-0.0819553	INL	NA
ENSG00000139146	FAM60A	chr12	protein_coding	31479159	31433519	31456339	-0.0819566	PS	NA
ENSG00000141040	ZNF287	chr17	protein_coding	16472520	16453630	16463075	-0.0819601	RNFL	NA
ENSG00000145832	SLC25A48	chr5	protein_coding	135224326	135170364	135197345	-0.0819666	GCL	NA
ENSG00000006007	GDE1	chr16	protein_coding	19533450	19513014	19523232	-0.0819697	PS	NA
ENSG00000179630	LACC1	chr13	protein_coding	44468068	44453419	4.44607e+07	-0.0819723	PS	NA
ENSG00000185947	ZNF267	chr16	protein_coding	31928629	31885078	3.19069e+07	-0.0819724	GCC	NA
ENSG00000171262	FAM98B	chr15	protein_coding	38779911	38746327	38763119	-0.081981	RNFL	NA
ENSG00000127804	METTL16	chr17	protein_coding	2415200	2319347	2.36727e+06	-0.0819878	GCL	NA
ENSG00000167759	KLK13	chr19	protein_coding	51568367	51559462	5.15639e+07	-0.0819881	PS	NA
ENSG00000173464	RNASE11	chr14	protein_coding	21058417	21051051	21054734	-0.0819895	RPE+BM	NA
ENSG00000087995	METTL2A	chr17	protein_coding	60527454	60501245	6.05143e+07	-0.0819905	CSI	NA
ENSG00000182771	GRID1	chr10	protein_coding	88126250	87359311	8.77428e+07	-0.081999	RPE+BM	NA
ENSG00000176927	EFCAB5	chr17	protein_coding	28435470	28268622	28352046	-0.0820003	PS	NA
ENSG00000167825	OR5I1	chr11	protein_coding	55703876	55702931	5.57034e+07	-0.0820037	RNFL	NA
ENSG00000140988	RPS2	chr16	protein_coding	2014827	2012061	2013444	-0.0820125	CSI	NA
ENSG00000163825	RTP3	chr3	protein_coding	46542439	46539484	4.6541e+07	-0.0820148	INL	NA
ENSG00000180767	CHST13	chr3	protein_coding	126262134	126243130	126252632	-0.0820165	OPL+ONL	NA
ENSG00000131051	RBM39	chr20	protein_coding	34330258	34291530	34310894	-0.0820166	RPE+BM	NA
ENSG00000164024	METAP1	chr4	protein_coding	99983960	99916787	9.99504e+07	-0.0820203	INL	NA
ENSG00000188483	IER5L	chr9	protein_coding	131940540	131937830	131939185	-0.082021	CSI	NA
ENSG00000166405	RIC3	chr11	protein_coding	8190590	8127596	8159093	-0.0820246	GCL	NA
ENSG00000164244	PRRC1	chr5	protein_coding	126890780	126853300	126872040	-0.0820264	RNFL	NA
ENSG00000142230	SAE1	chr19	protein_coding	47713893	47634079	47673986	-0.0820267	PS	NA
ENSG00000088053	GP6	chr19	protein_coding	55549632	55525074	55537353	-0.0820314	CSI	NA
ENSG00000129204	USP6	chr17	protein_coding	5078324	5031686	5055005	-0.0820319	RNFL	NA
ENSG00000212658	KRTAP29-1	chr17	protein_coding	39459103	39458077	39458590	-0.0820323	GCC	NA
ENSG00000005448	WDR54	chr2	protein_coding	74652882	74648884	74650883	-0.0820344	RNFL	NA
ENSG00000142556	ZNF614	chr19	protein_coding	52531680	52516576	52524128	-0.0820353	PS	NA
ENSG00000113194	FAF2	chr5	protein_coding	175937075	175875355	175906215	-0.082038	OPL+ONL	NA
ENSG00000080031	PTPRH	chr19	protein_coding	55720874	55692614	55706744	-0.0820385	RPE+BM	NA
ENSG00000118434	SPACA1	chr6	protein_coding	88776550	88757506	88767028	-0.082039	IPL	NA
ENSG00000226124	FTCDNL1	chr2	protein_coding	200715896	200625258	200670577	-0.0820447	GCL	NA
ENSG00000102189	EEA1	chr12	protein_coding	93323107	93166284	9.32447e+07	-0.0820454	INL	NA
ENSG00000114439	BBX	chr3	protein_coding	107530176	107241782	107385979	-0.082046	GCC	NA
ENSG00000133983	COX16	chr14	protein_coding	70826448	70791797	7.08091e+07	-0.0820518	OPL+ONL	NA
ENSG00000074319	TSG101	chr11	protein_coding	18548503	18501857	18525180	-0.082052	GCL	NA
ENSG00000162772	ATF3	chr1	protein_coding	212794119	212738675	212766397	-0.0820524	RNFL	NA
ENSG00000232263	KRTAP25-1	chr21	protein_coding	31661832	31661462	31661647	-0.0820526	INL	NA
ENSG00000183019	MCEMP1	chr19	protein_coding	7744719	7741942	7.74333e+06	-0.0820553	INL	NA
ENSG00000174808	BTC	chr4	protein_coding	75719882	75671447	7.56957e+07	-0.0820578	GCL	NA
ENSG00000197364	S100A7L2	chr1	protein_coding	153412503	153409470	1.53411e+08	-0.0820592	CSI	NA
ENSG00000119535	CSF3R	chr1	protein_coding	36948915	36931643	36940279	-0.0820605	IPL	NA
ENSG00000116903	EXOC8	chr1	protein_coding	231473578	231468481	2.31471e+08	-0.0820611	OPL+ONL	NA
ENSG00000141258	SGSM2	chr17	protein_coding	2284348	2240805	2.26258e+06	-0.0820673	RNFL	NA
ENSG00000107815	TWNK	chr10	protein_coding	NA	NA	NA	-0.0820731	RNFL	NA
ENSG00000239961	LILRA4	chr19	protein_coding	54850421	54844691	54847556	-0.0820732	RNFL	NA
ENSG00000115539	PDCL3	chr2	protein_coding	101193201	101179417	101186309	-0.0820742	RNFL	NA
ENSG00000182170	MRGPRG	chr11	protein_coding	3240043	3239173	3239608	-0.0820764	GCL	NA
ENSG00000111886	GABRR2	chr6	protein_coding	90025018	89966839	8.99959e+07	-0.0820771	GCL	NA
ENSG00000221933	OR2A25	chr7	protein_coding	143772245	143771312	1.43772e+08	-0.0820912	IPL	NA
ENSG00000152782	PANK1	chr10	protein_coding	91405329	91339253	91372291	-0.0820932	IPL	NA
ENSG00000182816	KRTAP13-2	chr21	protein_coding	31744557	31743708	3.17441e+07	-0.0820932	GCL	NA
ENSG00000165972	CCDC38	chr12	protein_coding	96336428	96260825	9.62986e+07	-0.0820939	GCC	NA
ENSG00000178172	SPINK6	chr5	protein_coding	147594700	147582356	147588528	-0.0820975	PS	NA
ENSG00000077800	FKBP6	chr7	protein_coding	72772646	72742154	72757400	-0.0820985	GCL	NA
ENSG00000102539	MLNR	chr13	protein_coding	49796513	49794473	49795493	-0.0820986	PS	NA
ENSG00000128563	PRKRIP1	chr7	protein_coding	102067129	102036803	102051966	-0.0821061	RNFL	NA
ENSG00000258436	RNASE12	chr14	protein_coding	21058982	21058239	2.10586e+07	-0.0821088	PS	NA
ENSG00000160862	AZGP1	chr7	protein_coding	99573735	99564349	99569042	-0.0821136	PS	NA
ENSG00000110786	PTPN5	chr11	protein_coding	18814268	18749474	18781871	-0.0821158	PS	NA
ENSG00000088448	ANKRD10	chr13	protein_coding	111567454	111530886	111549170	-0.0821167	GCC	NA
ENSG00000148377	IDI2	chr10	protein_coding	1071799	1064846	1.06832e+06	-0.0821171	CSI	NA
ENSG00000179604	CDC42EP4	chr17	protein_coding	71308143	71279762	7.1294e+07	-0.08212	GCL	NA
ENSG00000255587	RAB44	chr6	protein_coding	36700960	36665627	3.66833e+07	-0.0821249	IPL	NA
ENSG00000088205	DDX18	chr2	protein_coding	118589953	118572254	1.18581e+08	-0.0821332	PS	NA
ENSG00000267060	PTGES3L	chr17	protein_coding	41132545	41120104	4.11263e+07	-0.0821335	GCC	NA
ENSG00000141551	CSNK1D	chr17	protein_coding	80231618	80200536	80216077	-0.0821388	RNFL	NA
ENSG00000250844	USP17L18	chr4	protein_coding	9218723	9217130	9.21793e+06	-0.0821452	RPE+BM	NA
ENSG00000113407	TARS	chr5	protein_coding	33468196	33440801	3.34545e+07	-0.0821549	IPL	NA
ENSG00000173482	PTPRM	chr18	protein_coding	8406859	7567313	7987086	-0.0821601	PS	NA
ENSG00000124469	CEACAM8	chr19	protein_coding	43099082	43084394	43091738	-0.0821634	GCC	NA
ENSG00000120664	SPG20-AS1	chr13	antisense	36943872	36920567	3.69322e+07	-0.0821651	PS	NA
ENSG00000112210	RAB23	chr6	protein_coding	57087112	57051790	57069451	-0.0821664	INL	NA
ENSG00000161281	COX7A1	chr19	protein_coding	36643771	36641823	36642797	-0.0821704	GCC	NA
ENSG00000196876	SCN8A	chr12	protein_coding	52206648	51985019	5.20958e+07	-0.0821705	RPE+BM	NA
ENSG00000115128	SF3B6	chr2	protein_coding	24299314	24290453	2.42949e+07	-0.082171	GCL	NA
ENSG00000205330	OR6C1	chr12	protein_coding	55715322	55714383	5.57149e+07	-0.0821721	RNFL	NA
ENSG00000108448	TRIM16L	chr17	protein_coding	18639431	18625401	18632416	-0.0821741	RNFL	NA
ENSG00000164934	DCAF13	chr8	protein_coding	104455680	104426941	1.04441e+08	-0.0821746	CSI	NA
ENSG00000165714	BORCS5	chr12	protein_coding	NA	NA	NA	-0.0821829	IPL	NA
ENSG00000094661	OR1I1	chr19	protein_coding	15198944	15197876	15198410	-0.0821833	RNFL	NA
ENSG00000163867	ZMYM6	chr1	protein_coding	35497569	35451766	3.54747e+07	-0.0821878	INL	NA
ENSG00000064419	TNPO3	chr7	protein_coding	128695227	128594233	128644730	-0.0821896	IPL	NA
ENSG00000181896	ZNF101	chr19	protein_coding	19794315	19778961	19786638	-0.0821931	INL	NA
ENSG00000116525	TRIM62	chr1	protein_coding	33647671	33611002	3.36293e+07	-0.0821964	OPL+ONL	NA
ENSG00000154655	L3MBTL4	chr18	protein_coding	6414910	5954704	6184807	-0.0822	RPE+BM	NA
ENSG00000214891	TRIM64C	chr11	protein_coding	49080664	49075265	4.9078e+07	-0.0822006	GCL	NA
ENSG00000242689	CNTF	chr11	protein_coding	58393205	58390145	58391675	-0.0822028	CSI	NA
ENSG00000102908	NFAT5	chr16	protein_coding	69738569	69599868	6.96692e+07	-0.0822054	CSI	NA
ENSG00000087258	GNAO1	chr16	protein_coding	56391356	56225250	56308303	-0.0822068	RPE+BM	NA
ENSG00000123213	NLN	chr5	protein_coding	65125111	65018022	6.50716e+07	-0.0822093	CSI	NA
ENSG00000159197	KCNE2	chr21	protein_coding	35743440	35736322	35739881	-0.0822096	RNFL	NA
ENSG00000205409	OR52E6	chr11	protein_coding	5863127	5862185	5862656	-0.0822119	RPE+BM	NA
ENSG00000177483	RBM44	chr2	protein_coding	238751451	238707387	238729419	-0.0822121	IPL	NA
ENSG00000175449	RFESD	chr5	protein_coding	94992849	94982480	9.49877e+07	-0.0822167	PS	NA
ENSG00000181371	OR5M8	chr11	protein_coding	56258846	56257910	56258378	-0.0822203	IPL	NA
ENSG00000161980	POLR3K	chr16	protein_coding	103632	96978	100305	-0.0822228	GCL	NA
ENSG00000011523	CEP68	chr2	protein_coding	65314142	65283494	65298818	-0.0822263	RNFL	NA
ENSG00000150756	FAM173B	chr5	protein_coding	10250021	10225619	10237820	-0.0822268	INL	NA
ENSG00000120440	TTLL2	chr6	protein_coding	167756177	167738573	167747375	-0.0822278	IPL	NA
ENSG00000102967	DHODH	chr16	protein_coding	72059316	72042642	72050979	-0.0822311	OPL+ONL	NA
ENSG00000177352	CCDC71	chr3	protein_coding	49203785	49199967	49201876	-0.0822405	PS	NA
ENSG00000135636	DYSF	chr2	protein_coding	71913893	71680752	7.17973e+07	-0.0822425	PS	NA
ENSG00000100665	SERPINA4	chr14	protein_coding	95036250	95027756	95032003	-0.0822561	RPE+BM	NA
ENSG00000255181	CCDC166	chr8	protein_coding	144790279	144788863	144789571	-0.082259	CSI	NA
ENSG00000157240	FZD1	chr7	protein_coding	90898132	90893782	90895957	-0.0822598	RNFL	NA
ENSG00000073605	GSDMB	chr17	protein_coding	38074903	38060847	38067875	-0.0822626	PS	NA
ENSG00000152611	CAPSL	chr5	protein_coding	35938881	35904397	35921639	-0.0822695	INL	NA
ENSG00000163961	RNF168	chr3	protein_coding	196230639	196195656	1.96213e+08	-0.0822707	PS	NA
ENSG00000065809	FAM107B	chr10	protein_coding	14816896	14560555	1.46887e+07	-0.0822713	GCL	NA
ENSG00000169375	SIN3A	chr15	protein_coding	75748124	75661719	7.57049e+07	-0.0822753	IPL	NA
ENSG00000144645	OSBPL10	chr3	protein_coding	32023342	31702316	31862829	-0.0822766	RNFL	NA
ENSG00000244731	C4A	chr6	protein_coding	3256039	3235414	3.24573e+06	-0.0822782	OPL+ONL	NA
ENSG00000163714	U2SURP	chr3	protein_coding	142779567	142720371	142749969	-0.0822787	RNFL	NA
ENSG00000105443	CYTH2	chr19	protein_coding	48985571	48972464	4.8979e+07	-0.0822795	PS	NA
ENSG00000103449	SALL1	chr16	protein_coding	51185183	51169885	51177534	-0.08228	OPL+ONL	NA
ENSG00000080986	NDC80	chr18	protein_coding	2616634	2571509	2.59407e+06	-0.0822805	PS	NA
ENSG00000153774	CFDP1	chr16	protein_coding	75467387	75327607	75397497	-0.0822806	RNFL	NA
ENSG00000126264	HCST	chr19	protein_coding	36395173	36393381	36394277	-0.0822886	OPL+ONL	NA
ENSG00000185842	DNAH14	chr1	protein_coding	225586996	225117355	2.25352e+08	-0.082292	RPE+BM	NA
ENSG00000069764	PLA2G10	chr16	protein_coding	14788526	14766404	14777465	-0.0822927	INL	NA
ENSG00000173421	CCDC36	chr3	protein_coding	49295537	49235860	4.92657e+07	-0.0822934	IPL	NA
ENSG00000108691	CCL2	chr17	protein_coding	32584220	32582295	3.25833e+07	-0.0822977	INL	NA
ENSG00000136932	TRMO	chr9	protein_coding	NA	NA	NA	-0.082304	IPL	NA
ENSG00000197619	ZNF615	chr19	protein_coding	52511483	52494586	5.2503e+07	-0.0823042	OPL+ONL	NA
ENSG00000135052	GOLM1	chr9	protein_coding	88715116	88641057	8.86781e+07	-0.0823145	OPL+ONL	NA
ENSG00000169067	ACTBL2	chr5	protein_coding	56778636	56775842	56777239	-0.082318	IPL	NA
ENSG00000163811	WDR43	chr2	protein_coding	29171086	29117508	29144297	-0.0823256	GCL	NA
ENSG00000163915	IGF2BP2-AS1	chr3	antisense	185447575	185431039	185439307	-0.0823257	PS	NA
ENSG00000136936	XPA	chr9	protein_coding	100459691	100437190	1.00448e+08	-0.0823292	CSI	NA
ENSG00000187720	THSD4	chr15	protein_coding	72075722	71433787	7.17548e+07	-0.0823316	PS	NA
ENSG00000099977	DDT	chr22	protein_coding	24322019	24313553	24317786	-0.0823323	GCL	NA
ENSG00000204479	PRAMEF17	chr1	protein_coding	13498257	13495257	13496757	-0.0823405	RPE+BM	NA
ENSG00000120333	MRPS14	chr1	protein_coding	174992591	174982093	174987342	-0.0823426	GCL	NA
ENSG00000204516	MICB	chr6	protein_coding	2772598	2461711	2.61715e+06	-0.0823434	GCC	NA
ENSG00000145740	SLC30A5	chr5	protein_coding	68426899	68389775	68408337	-0.082344	GCC	NA
ENSG00000124839	RAB17	chr2	protein_coding	238499769	238482964	2.38491e+08	-0.0823446	IPL	NA
ENSG00000172188	OR4C11	chr11	protein_coding	55371874	55370829	5.53714e+07	-0.0823452	RPE+BM	NA
ENSG00000198818	SFT2D1	chr6	protein_coding	166755991	166733516	1.66745e+08	-0.0823473	RNFL	NA
ENSG00000188694	KRTAP24-1	chr21	protein_coding	31655276	31653626	31654451	-0.082352	RPE+BM	NA
ENSG00000142700	DMRTA2	chr1	protein_coding	50889119	50883222	5.08862e+07	-0.0823537	RNFL	NA
ENSG00000244020	MT1HL1	chr1	protein_coding	237167718	237167402	237167560	-0.0823646	PS	NA
ENSG00000172840	PDP2	chr16	protein_coding	66925002	66914382	66919692	-0.0823679	IPL	NA
ENSG00000233436	BTBD18	chr11	protein_coding	57519253	57510985	57515119	-0.0823722	GCL	NA
ENSG00000100985	MMP9	chr20	protein_coding	44645200	44637546	44641373	-0.0823763	INL	NA
ENSG00000100867	DHRS2	chr14	protein_coding	24114848	24105572	24110210	-0.0823768	RPE+BM	NA
ENSG00000142149	HUNK	chr21	protein_coding	33376377	33245627	33311002	-0.0823778	RNFL	NA
ENSG00000184144	CNTN2	chr1	protein_coding	205047171	205012339	205029755	-0.0823778	CSI	NA
ENSG00000135148	TRAFD1	chr12	protein_coding	112591408	112563348	112577378	-0.0823779	GCC	NA
ENSG00000110628	SLC22A18	chr11	protein_coding	2946476	2920950	2933713	-0.0823835	GCL	NA
ENSG00000077800	FKBP6	chr7	protein_coding	72772646	72742154	72757400	-0.0823875	INL	NA
ENSG00000104714	ERICH1	chr8	protein_coding	681226	614199	647712	-0.0823898	RNFL	NA
ENSG00000221890	NPTXR	chr22	protein_coding	39240017	39214455	39227236	-0.0823926	RNFL	NA
ENSG00000104332	SFRP1	chr8	protein_coding	41166990	41119475	4.11432e+07	-0.0823943	INL	NA
ENSG00000138964	PARVG	chr22	protein_coding	44604349	44568835	44586592	-0.0823969	CSI	NA
ENSG00000215251	FASTKD5	chr20	protein_coding	3140532	3127164	3133848	-0.0824006	OPL+ONL	NA
ENSG00000163749	CCDC158	chr4	protein_coding	77328458	77234191	7.72813e+07	-0.0824052	CSI	NA
ENSG00000178217	SH2D4B	chr10	protein_coding	82406316	82297657	8.2352e+07	-0.0824121	GCL	NA
ENSG00000176438	SYNE3	chr14	protein_coding	95942173	95883830	9.5913e+07	-0.082414	RNFL	NA
ENSG00000261247	GOLGA8T	chr15	protein_coding	30439395	30427989	30433692	-0.0824142	GCL	NA
ENSG00000138182	KIF20B	chr10	protein_coding	91534700	91461346	91498023	-0.0824147	RNFL	NA
ENSG00000091536	MYO15A	chr17	protein_coding	18083116	18012019	1.80476e+07	-0.0824171	RNFL	NA
ENSG00000134758	RNF138	chr18	protein_coding	29711524	29671817	2.96917e+07	-0.082424	RPE+BM	NA
ENSG00000163945	UVSSA	chr4	protein_coding	1381837	1341103	1361470	-0.0824241	RPE+BM	NA
ENSG00000143278	F13B	chr1	protein_coding	197036397	197008320	1.97022e+08	-0.0824296	GCC	NA
ENSG00000157999	ANKRD61	chr7	protein_coding	6076183	6071006	6.07359e+06	-0.0824314	INL	NA
ENSG00000162601	MYSM1	chr1	protein_coding	59165747	59120410	5.91431e+07	-0.0824401	CSI	NA
ENSG00000179071	CCDC89	chr11	protein_coding	85397320	85394892	85396106	-0.0824424	GCC	NA
ENSG00000145241	CENPC	chr4	protein_coding	68411256	68337988	68374622	-0.0824438	GCL	NA
ENSG00000166090	IL25	chr14	protein_coding	23845612	23842017	2.38438e+07	-0.0824471	RNFL	NA
ENSG00000106344	RBM28	chr7	protein_coding	127983962	127950435	1.27967e+08	-0.0824504	RPE+BM	NA
ENSG00000186895	FGF3	chr11	protein_coding	69634192	69624735	6.96295e+07	-0.0824515	INL	NA
ENSG00000172803	SNX32	chr11	protein_coding	65621172	65601409	6.56113e+07	-0.0824528	RPE+BM	NA
ENSG00000101307	SIRPB1	chr20	protein_coding	1600689	1545028	1.57286e+06	-0.082455	RNFL	NA
ENSG00000165985	C1QL3	chr10	protein_coding	16564004	16555741	1.65599e+07	-0.082456	PS	NA
ENSG00000030304	MUSK	chr9	protein_coding	113563278	113431050	113497164	-0.0824568	INL	NA
ENSG00000166342	NETO1	chr18	protein_coding	70534810	70409548	70472179	-0.0824622	GCL	NA
ENSG00000166435	XRRA1	chr11	protein_coding	74660232	74551954	74606093	-0.0824625	RPE+BM	NA
ENSG00000170890	PLA2G1B	chr12	protein_coding	120765592	120759913	1.20763e+08	-0.0824648	GCC	NA
ENSG00000184702	2021-09-05	chr22	protein_coding	19710845	19701986	1.97064e+07	-0.0824651	RNFL	NA
ENSG00000112739	PRPF4B	chr6	protein_coding	4065217	4021568	4.04339e+06	-0.0824699	OPL+ONL	NA
ENSG00000106246	PTCD1	chr7	protein_coding	99036462	99014361	9.90254e+07	-0.08247	RPE+BM	NA
ENSG00000163807	KIAA1143	chr3	protein_coding	44803173	44790235	44796704	-0.0824714	RPE+BM	NA
ENSG00000178695	KCTD12	chr13	protein_coding	77460540	77454303	7.74574e+07	-0.0824822	OPL+ONL	NA
ENSG00000167136	ENDOG	chr9	protein_coding	131584955	131580778	1.31583e+08	-0.0824871	INL	NA
ENSG00000110696	C11orf58	chr11	protein_coding	16779901	16760147	16770024	-0.0824904	RPE+BM	NA
ENSG00000188859	FAM78B	chr1	protein_coding	166135958	166039255	1.66088e+08	-0.0824963	GCC	NA
ENSG00000107959	PITRM1	chr10	protein_coding	3215033	3179918	3.19748e+06	-0.082497	CSI	NA
ENSG00000175711	B3GNTL1	chr17	protein_coding	81009686	80901666	80955676	-0.0824987	GCC	NA
ENSG00000112379	ARFGEF3	chr6	protein_coding	NA	NA	NA	-0.0825044	GCL	NA
ENSG00000121314	TAS2R8	chr12	protein_coding	10959579	10958649	10959114	-0.0825045	IPL	NA
ENSG00000095585	BLNK	chr10	protein_coding	98031333	97951454	9.79914e+07	-0.0825087	GCC	NA
ENSG00000124194	GDAP1L1	chr20	protein_coding	42909557	42875738	4.28926e+07	-0.0825107	IPL	NA
ENSG00000122359	ANXA11	chr10	protein_coding	81965433	81914879	81940156	-0.082514	OPL+ONL	NA
ENSG00000185869	ZNF829	chr19	protein_coding	37407193	37379025	37393109	-0.0825154	CSI	NA
ENSG00000105556	MIER2	chr19	protein_coding	344791	305574	325182	-0.0825156	RNFL	NA
ENSG00000111186	WNT5B	chr12	protein_coding	1756377	1726221	1741299	-0.082516	GCC	NA
ENSG00000213402	PTPRCAP	chr11	protein_coding	67205153	67202980	6.72041e+07	-0.0825225	RNFL	NA
ENSG00000150316	CWC15	chr11	protein_coding	94706776	94695786	94701281	-0.0825229	IPL	NA
ENSG00000105852	PON3	chr7	protein_coding	95025687	94989183	95007435	-0.0825308	GCL	NA
ENSG00000174982	OR4S2	chr11	protein_coding	55419315	55418379	55418847	-0.0825341	RNFL	NA
ENSG00000132478	UNK	chr17	protein_coding	73821886	73780919	7.38014e+07	-0.0825418	PS	NA
ENSG00000188833	ENTPD8	chr9	protein_coding	140335901	140328815	140332358	-0.0825438	INL	NA
ENSG00000174429	ABRA	chr8	protein_coding	107782472	107771710	107777091	-0.0825447	PS	NA
ENSG00000196290	NIF3L1	chr2	protein_coding	201768655	201754049	201761352	-0.0825542	GCC	NA
ENSG00000163793	DNAJC5G	chr2	protein_coding	27504296	27498288	27501292	-0.0825552	IPL	NA
ENSG00000130635	COL5A1	chr9	protein_coding	137736688	137533650	137635169	-0.0825583	GCL	NA
ENSG00000146776	ATXN7L1	chr7	protein_coding	105517031	105245220	1.05381e+08	-0.0825613	OPL+ONL	NA
ENSG00000138136	LBX1	chr10	protein_coding	102988717	102986732	1.02988e+08	-0.0825648	OPL+ONL	NA
ENSG00000123395	ATG101	chr12	protein_coding	52471279	52463757	52467518	-0.0825652	GCL	NA
ENSG00000135828	RNASEL	chr1	protein_coding	182558394	182542768	182550581	-0.0825657	OPL+ONL	NA
ENSG00000090432	MUL1	chr1	protein_coding	20834674	20825940	20830307	-0.0825788	PS	NA
ENSG00000182010	RTKN2	chr10	protein_coding	64028622	63952844	63990733	-0.0825789	IPL	NA
ENSG00000165935	SMCO2	chr12	protein_coding	27655118	27619742	27637430	-0.0825812	IPL	NA
ENSG00000164118	CEP44	chr4	protein_coding	175254531	175205054	1.7523e+08	-0.082582	IPL	NA
ENSG00000166689	PLEKHA7	chr11	protein_coding	17035963	16809206	1.69226e+07	-0.0825828	RPE+BM	NA
ENSG00000018408	WWTR1	chr3	protein_coding	149421060	149235021	1.49328e+08	-0.082584	RPE+BM	NA
ENSG00000185009	AP3M1	chr10	protein_coding	75910826	75880014	75895420	-0.0825915	GCC	NA
ENSG00000181761	OR8H3	chr11	protein_coding	55890787	55889848	5.58903e+07	-0.0825934	CSI	NA
ENSG00000129450	SIGLEC9	chr19	protein_coding	51639520	51628136	51633828	-0.0825948	GCC	NA
ENSG00000008516	MMP25	chr16	protein_coding	3110724	3096681	3.1037e+06	-0.0825951	RPE+BM	NA
ENSG00000186113	OR5D14	chr11	protein_coding	55563976	55563031	5.55635e+07	-0.0825959	RNFL	NA
ENSG00000158445	KCNB1	chr20	protein_coding	48099181	47988504	4.80438e+07	-0.0826013	OPL+ONL	NA
ENSG00000121297	TSHZ3	chr19	protein_coding	31840190	31765850	31803020	-0.0826109	IPL	NA
ENSG00000204228	HSD17B8	chr6	protein_coding	4406835	4404636	4.40574e+06	-0.0826127	PS	NA
ENSG00000149634	SPATA25	chr20	protein_coding	44516238	44515129	4.45157e+07	-0.0826151	GCL	NA
ENSG00000008382	MPND	chr19	protein_coding	4360083	4343523	4351803	-0.0826369	OPL+ONL	NA
ENSG00000125249	RAP2A	chr13	protein_coding	98120252	98086474	98103363	-0.0826448	OPL+ONL	NA
ENSG00000177992	SPATA31E1	chr9	protein_coding	90503814	90497771	9.05008e+07	-0.0826465	OPL+ONL	NA
ENSG00000167822	OR8J3	chr11	protein_coding	55905194	55904246	55904720	-0.0826483	OPL+ONL	NA
ENSG00000165091	TMC1	chr9	protein_coding	75451267	75136716	7.5294e+07	-0.0826564	RNFL	NA
ENSG00000167749	KLK4	chr19	protein_coding	51413994	51409607	5.14118e+07	-0.0826611	OPL+ONL	NA
ENSG00000185163	DDX51	chr12	protein_coding	132628880	132621139	1.32625e+08	-0.0826663	IPL	NA
ENSG00000167359	OR51I1	chr11	protein_coding	5462783	5461771	5462277	-0.0826663	CSI	NA
ENSG00000169688	MT1B	chr16	protein_coding	56687116	56685810	56686463	-0.0826722	GCC	NA
ENSG00000181965	NEUROG1	chr5	protein_coding	134871639	134869971	134870805	-0.082674	INL	NA
ENSG00000100207	TCF20	chr22	protein_coding	42611347	42556018	4.25837e+07	-0.0826749	OPL+ONL	NA
ENSG00000140575	IQGAP1	chr15	protein_coding	91045475	90931472	9.09885e+07	-0.0826759	RNFL	NA
ENSG00000110756	HPS5	chr11	protein_coding	18343721	18300216	1.8322e+07	-0.0826779	RNFL	NA
ENSG00000163263	C1orf189	chr1	protein_coding	154178841	154171561	154175201	-0.0826798	RPE+BM	NA
ENSG00000118246	FASTKD2	chr2	protein_coding	207660911	207630111	207645511	-0.0826849	GCC	NA
ENSG00000188868	ZNF563	chr19	protein_coding	12444534	12428303	1.24364e+07	-0.0826859	PS	NA
ENSG00000111713	GYS2	chr12	protein_coding	21757781	21689122	2.17235e+07	-0.0826905	RNFL	NA
ENSG00000186393	KRT26	chr17	protein_coding	38928411	38922489	38925450	-0.0826909	GCL	NA
ENSG00000164823	OSGIN2	chr8	protein_coding	90940095	90914095	90927095	-0.0826913	IPL	NA
ENSG00000183484	GPR132	chr14	protein_coding	105531887	105515725	105523806	-0.082692	OPL+ONL	NA
ENSG00000163319	MRPS18C	chr4	protein_coding	84382876	84377084	84379980	-0.0826923	GCL	NA
ENSG00000130699	TAF4	chr20	protein_coding	60640866	60549853	6.05954e+07	-0.0826976	CSI	NA
ENSG00000140471	LINS1	chr15	protein_coding	NA	NA	NA	-0.082699	GCL	NA
ENSG00000185933	CALHM1	chr10	protein_coding	105218648	105213143	1.05216e+08	-0.0827028	INL	NA
ENSG00000180090	OR3A1	chr17	protein_coding	3195876	3194928	3195402	-0.0827029	INL	NA
ENSG00000151687	ANKAR	chr2	protein_coding	190611376	190540710	190576043	-0.0827036	INL	NA
ENSG00000135424	ITGA7	chr12	protein_coding	56106089	56078353	56092221	-0.0827102	RPE+BM	NA
ENSG00000198033	TUBA3C	chr13	protein_coding	19755992	19747909	1.9752e+07	-0.0827139	GCC	NA
ENSG00000101189	MRGBP	chr20	protein_coding	61431945	61427804	6.14299e+07	-0.0827219	RPE+BM	NA
ENSG00000114904	NEK4	chr3	protein_coding	52804965	52744795	52774880	-0.0827264	CSI	NA
ENSG00000133422	MORC2	chr22	protein_coding	31364187	31322599	31343393	-0.0827318	RPE+BM	NA
ENSG00000196418	ZNF124	chr1	protein_coding	247335319	247285276	2.4731e+08	-0.0827468	RPE+BM	NA
ENSG00000138623	SEMA7A	chr15	protein_coding	74726299	74701629	74713964	-0.0827469	CSI	NA
ENSG00000162729	IGSF8	chr1	protein_coding	160068618	160061128	160064873	-0.0827471	GCL	NA
ENSG00000177917	ARL6IP6	chr2	protein_coding	153617767	153574406	1.53596e+08	-0.0827501	GCC	NA
ENSG00000163082	SGPP2	chr2	protein_coding	223423617	223289321	223356469	-0.0827525	PS	NA
ENSG00000181215	C4orf50	chr4	protein_coding	NA	NA	NA	-0.0827546	GCL	NA
ENSG00000153495	TEX29	chr13	protein_coding	111996594	111973014	111984804	-0.0827551	RPE+BM	NA
ENSG00000169902	TPST1	chr7	protein_coding	65825438	65670258	65747848	-0.082756	PS	NA
ENSG00000152127	MGAT5	chr2	protein_coding	135212192	135011829	1.35112e+08	-0.0827564	INL	NA
ENSG00000177946	CENPBD1	chr16	protein_coding	90039240	90036182	90037711	-0.0827577	PS	NA
ENSG00000205864	KRTAP5-6	chr11	protein_coding	1718985	1718424	1.7187e+06	-0.0827592	RNFL	NA
ENSG00000151657	KIN	chr10	protein_coding	7829990	7792924	7811457	-0.0827623	GCL	NA
ENSG00000103249	CLCN7	chr16	protein_coding	1525085	1494933	1510009	-0.0827648	RNFL	NA
ENSG00000172379	ARNT2	chr15	protein_coding	80890277	80696691	80793484	-0.0827689	RNFL	NA
ENSG00000129667	RHBDF2	chr17	protein_coding	74497509	74466974	7.44822e+07	-0.0827722	CSI	NA
ENSG00000180479	ZNF571	chr19	protein_coding	38085693	38055154	3.80704e+07	-0.0827751	GCC	NA
ENSG00000118454	ANKRD13C	chr1	protein_coding	70820417	70724684	7.07726e+07	-0.0827783	GCC	NA
ENSG00000196361	ELAVL3	chr19	protein_coding	11591803	11562142	1.1577e+07	-0.0827787	CSI	NA
ENSG00000118898	PPL	chr16	protein_coding	4987136	4932507	4.95982e+06	-0.0827819	OPL+ONL	NA
ENSG00000204677	FAM153C	chr5	protein_coding	177476088	177433966	177455027	-0.0827821	GCL	NA
ENSG00000161055	SCGB3A1	chr5	protein_coding	180018487	180017104	1.80018e+08	-0.0827832	GCL	NA
ENSG00000136895	GARNL3	chr9	protein_coding	130155828	130025940	130090884	-0.0827893	GCC	NA
ENSG00000140478	GOLGA6D	chr15	protein_coding	75588148	75575181	7.55817e+07	-0.0827905	OPL+ONL	NA
ENSG00000188379	IFNA2	chr9	protein_coding	21385396	21384253	2.13848e+07	-0.0827909	GCL	NA
ENSG00000204510	PRAMEF7	chr1	protein_coding	12980300	12976466	12978383	-0.0827962	PS	NA
ENSG00000125966	MMP24	chr20	protein_coding	33864804	33814538	33839671	-0.0827971	CSI	NA
ENSG00000166800	LDHAL6A	chr11	protein_coding	18501147	18477373	18489260	-0.0827994	RNFL	NA
ENSG00000183971	NPW	chr16	protein_coding	2070756	2069520	2070138	-0.0828053	PS	NA
ENSG00000196131	VN1R2	chr19	protein_coding	53762855	53761544	5.37622e+07	-0.0828087	RPE+BM	NA
ENSG00000099812	MISP	chr19	protein_coding	764318	751145	757732	-0.0828097	PS	NA
ENSG00000171459	OR1L6	chr9	protein_coding	125513062	125512126	125512594	-0.08281	GCL	NA
ENSG00000118690	ARMC2	chr6	protein_coding	109295675	109169618	1.09233e+08	-0.0828116	RPE+BM	NA
ENSG00000242441	GTF2A1L	chr2	protein_coding	48906751	48844918	4.88758e+07	-0.0828186	CSI	NA
ENSG00000188050	RNF133	chr7	protein_coding	122339208	122337765	1.22338e+08	-0.0828223	GCC	NA
ENSG00000101558	VAPA	chr18	protein_coding	9960018	9913954	9936986	-0.0828274	RNFL	NA
ENSG00000105559	PLEKHA4	chr19	protein_coding	49371884	49340353	4.93561e+07	-0.0828316	PS	NA
ENSG00000175189	INHBC	chr12	protein_coding	57845845	57828467	57837156	-0.0828334	INL	NA
ENSG00000198967	OR10Z1	chr1	protein_coding	158577170	158576228	158576699	-0.0828335	RPE+BM	NA
ENSG00000172123	SLFN12	chr17	protein_coding	33760195	33737940	3.37491e+07	-0.0828346	IPL	NA
ENSG00000136839	OR13C9	chr9	protein_coding	107380485	107379528	1.0738e+08	-0.0828385	GCL	NA
ENSG00000197608	ZNF841	chr19	protein_coding	52599018	52567718	52583368	-0.0828421	OPL+ONL	NA
ENSG00000092108	SCFD1	chr14	protein_coding	31205033	31091459	31148246	-0.0828433	INL	NA
ENSG00000198795	ZNF521	chr18	protein_coding	22932214	22641887	2.27871e+07	-0.082845	CSI	NA
ENSG00000173567	ADGRF3	chr2	protein_coding	NA	NA	NA	-0.0828484	OPL+ONL	NA
ENSG00000123600	METTL8	chr2	protein_coding	172291312	172173912	172232612	-0.0828502	RNFL	NA
ENSG00000139223	ANP32D	chr12	protein_coding	48866843	48866447	48866645	-0.0828517	GCC	NA
ENSG00000129437	KLK14	chr19	protein_coding	51587502	51581153	5.15843e+07	-0.0828543	IPL	NA
ENSG00000182230	FAM153B	chr5	protein_coding	175541801	175490711	175516256	-0.0828549	PS	NA
ENSG00000188624	IGFL3	chr19	protein_coding	46627931	46623327	46625629	-0.0828572	PS	NA
ENSG00000113569	NUP155	chr5	protein_coding	37371228	37291734	37331481	-0.0828601	RNFL	NA
ENSG00000197641	SERPINB13	chr18	protein_coding	61266433	61254533	61260483	-0.0828603	RPE+BM	NA
ENSG00000102794	ACOD1	chr13	protein_coding	NA	NA	NA	-0.0828667	IPL	NA
ENSG00000068001	HYAL2	chr3	protein_coding	50360281	50355220	5.03578e+07	-0.0828689	GCC	NA
ENSG00000167992	VWCE	chr11	protein_coding	61062788	61025757	6.10443e+07	-0.0828696	GCL	NA
ENSG00000124134	KCNS1	chr20	protein_coding	43729753	43720949	43725351	-0.0828719	INL	NA
ENSG00000182585	EPGN	chr4	protein_coding	75182520	75174186	75178353	-0.0828736	GCL	NA
ENSG00000163792	TCF23	chr2	protein_coding	27375819	27371944	2.73739e+07	-0.0828831	PS	NA
ENSG00000206104	KRTAP20-3	chr21	protein_coding	32015455	32015182	3.20153e+07	-0.0828836	OPL+ONL	NA
ENSG00000103355	PRSS33	chr16	protein_coding	2836708	2833953	2.83533e+06	-0.0828841	GCC	NA
ENSG00000003137	CYP26B1	chr2	protein_coding	72374991	72356366	7.23657e+07	-0.0828845	IPL	NA
ENSG00000136560	TANK	chr2	protein_coding	162092682	161993465	1.62043e+08	-0.0828913	INL	NA
ENSG00000198535	C2CD4A	chr15	protein_coding	62363116	62359175	6.23611e+07	-0.0829059	INL	NA
ENSG00000112293	GPLD1	chr6	protein_coding	24489850	24426061	2.4458e+07	-0.0829159	GCL	NA
ENSG00000185972	CCIN	chr9	protein_coding	36171331	36169388	3.61704e+07	-0.0829181	CSI	NA
ENSG00000204978	ERICH4	chr19	protein_coding	41950670	41949062	41949866	-0.082919	IPL	NA
ENSG00000137675	MMP27	chr11	protein_coding	102576468	102562414	102569441	-0.0829203	OPL+ONL	NA
ENSG00000229544	NKX1-2	chr10	protein_coding	126138550	126135997	1.26137e+08	-0.0829241	RPE+BM	NA
ENSG00000101290	CDS2	chr20	protein_coding	5178533	5107406	5.14297e+06	-0.0829254	RNFL	NA
ENSG00000147689	FAM83A	chr8	protein_coding	124222319	124191286	1.24207e+08	-0.0829298	GCC	NA
ENSG00000101353	MROH8	chr20	protein_coding	35807991	35729628	3.57688e+07	-0.0829305	OPL+ONL	NA
ENSG00000204446	C9orf170	chr9	lincRNA	89774641	89763558	8.97691e+07	-0.0829318	GCL	NA
ENSG00000145850	TIMD4	chr5	protein_coding	156390266	156346292	156368279	-0.0829346	PS	NA
ENSG00000172459	OR5AR1	chr11	polymorphic_pseudogene	56432094	56431161	5.64316e+07	-0.0829449	OPL+ONL	NA
ENSG00000187955	COL14A1	chr8	protein_coding	121384273	121137346	1.21261e+08	-0.0829465	CSI	NA
ENSG00000115165	CYTIP	chr2	protein_coding	158300604	158271130	158285867	-0.0829482	PS	NA
ENSG00000196844	PATE2	chr11	protein_coding	125648714	125646027	1.25647e+08	-0.0829483	GCC	NA
ENSG00000137054	POLR1E	chr9	protein_coding	37503694	37485931	3.74948e+07	-0.0829558	INL	NA
ENSG00000133937	GSC	chr14	protein_coding	95236499	95234559	95235529	-0.0829597	IPL	NA
ENSG00000145975	FAM217A	chr6	protein_coding	4079457	4068592	4.07402e+06	-0.0829612	OPL+ONL	NA
ENSG00000173744	AGFG1	chr2	protein_coding	228425938	228336887	2.28381e+08	-0.0829631	INL	NA
ENSG00000181867	FTMT	chr5	protein_coding	121188523	121187649	121188086	-0.0829663	RNFL	NA
ENSG00000169327	OR5AU1	chr14	protein_coding	21624184	21623095	2.16236e+07	-0.082967	RPE+BM	NA
ENSG00000173349	SFT2D3	chr2	protein_coding	128461407	128458596	1.2846e+08	-0.0829675	GCC	NA
ENSG00000151164	RAD9B	chr12	protein_coding	110969891	110940004	1.10955e+08	-0.0829693	INL	NA
ENSG00000188263	IL17REL	chr22	protein_coding	50451055	50432941	50441998	-0.0829701	IPL	NA
ENSG00000198870	STKLD1	chr9	protein_coding	136271220	136243283	1.36257e+08	-0.0829704	CSI	NA
ENSG00000155918	RAET1L	chr6	protein_coding	150346668	150341265	1.50344e+08	-0.082971	CSI	NA
ENSG00000154813	DPH3	chr3	protein_coding	16306496	16298567	1.63025e+07	-0.0829718	RNFL	NA
ENSG00000147416	ATP6V1B2	chr8	protein_coding	20079207	20054703	20066955	-0.0829738	PS	NA
ENSG00000171804	WDR87	chr19	protein_coding	38397346	38375462	38386404	-0.0829747	GCC	NA
ENSG00000114790	ARHGEF26	chr3	protein_coding	153975616	153838791	1.53907e+08	-0.0829749	GCL	NA
ENSG00000170837	GPR27	chr3	protein_coding	71804328	71803200	71803764	-0.0829811	GCL	NA
ENSG00000272325	NUDT3	chr6	protein_coding	34360457	34254972	3.43077e+07	-0.0829814	RPE+BM	NA
ENSG00000120051	CFAP58	chr10	protein_coding	106214848	106113521	1.06164e+08	-0.0829822	CSI	NA
ENSG00000171806	METTL18	chr1	protein_coding	169764061	169761669	169762865	-0.0829827	CSI	NA
ENSG00000066455	GOLGA5	chr14	protein_coding	93306306	93260575	9.32834e+07	-0.0829831	OPL+ONL	NA
ENSG00000106304	SPAM1	chr7	protein_coding	123611461	123565285	123588373	-0.0829835	PS	NA
ENSG00000137809	ITGA11	chr15	protein_coding	68724492	68594041	6.86593e+07	-0.0829856	CSI	NA
ENSG00000168282	MGAT2	chr14	protein_coding	50090199	50087488	5.00888e+07	-0.0829914	INL	NA
ENSG00000164841	TMEM74	chr8	protein_coding	109799770	109795345	1.09798e+08	-0.0829916	RNFL	NA
ENSG00000134061	CD180	chr5	protein_coding	66492617	66478103	66485360	-0.0829918	PS	NA
ENSG00000204020	LIPN	chr10	protein_coding	90537999	90521162	9.05296e+07	-0.0829919	CSI	NA
ENSG00000186577	C6orf1	chr6	protein_coding	34216885	34214156	3.42155e+07	-0.0829956	RPE+BM	NA
ENSG00000163608	NEPRO	chr3	protein_coding	NA	NA	NA	-0.082998	RNFL	NA
ENSG00000213859	KCTD11	chr17	protein_coding	7258262	7255207	7.25673e+06	-0.0830011	CSI	NA
ENSG00000103175	WFDC1	chr16	protein_coding	84363457	84328311	84345884	-0.0830029	RNFL	NA
ENSG00000172115	CYCS	chr7	protein_coding	25164980	25158269	2.51616e+07	-0.083003	OPL+ONL	NA
ENSG00000144834	TAGLN3	chr3	protein_coding	111732735	111717585	111725160	-0.0830032	CSI	NA
ENSG00000196944	OR2T4	chr1	protein_coding	248525929	248524882	2.48525e+08	-0.0830059	OPL+ONL	NA
ENSG00000152492	CCDC50	chr3	protein_coding	191116459	191046873	191081666	-0.0830122	PS	NA
ENSG00000012124	CD22	chr19	protein_coding	35838264	35820071	3.58292e+07	-0.0830126	CSI	NA
ENSG00000163376	KBTBD8	chr3	protein_coding	67061632	67048726	67055179	-0.083017	PS	NA
ENSG00000006015	C19orf60	chr19	protein_coding	18703147	18699494	1.87013e+07	-0.0830187	GCL	NA
ENSG00000205329	OR6C3	chr12	protein_coding	55726420	55725484	55725952	-0.0830194	IPL	NA
ENSG00000170324	FRMPD2	chr10	protein_coding	49482941	49364601	49423771	-0.0830209	GCL	NA
ENSG00000157884	CIB4	chr2	protein_coding	26864211	26804072	2.68341e+07	-0.0830227	PS	NA
ENSG00000021355	SERPINB1	chr6	protein_coding	2842283	2832565	2837424	-0.0830239	PS	NA
ENSG00000136738	STAM	chr10	protein_coding	17758821	17686123	17722472	-0.0830269	CSI	NA
ENSG00000157827	FMNL2	chr2	protein_coding	153506348	153191750	153349049	-0.0830292	GCL	NA
ENSG00000206106	KRTAP22-2	chr21	protein_coding	31962716	31962423	3.19626e+07	-0.083034	INL	NA
ENSG00000134698	AGO4	chr1	protein_coding	36323490	36273827	3.62987e+07	-0.0830347	IPL	NA
ENSG00000163946	FAM208A	chr3	protein_coding	56717135	56654159	56685647	-0.0830384	IPL	NA
ENSG00000163516	ANKZF1	chr2	protein_coding	220101391	220094478	2.20098e+08	-0.0830389	GCL	NA
ENSG00000214513	NOTO	chr2	protein_coding	73438340	73429385	7.34339e+07	-0.0830416	INL	NA
ENSG00000162430	SELENON	chr1	protein_coding	NA	NA	NA	-0.0830419	OPL+ONL	NA
ENSG00000072422	RHOBTB1	chr10	protein_coding	62761198	62629197	6.26952e+07	-0.0830428	GCL	NA
ENSG00000073008	PVR	chr19	protein_coding	45169428	45147097	4.51583e+07	-0.0830449	OPL+ONL	NA
ENSG00000187080	OR2AK2	chr1	protein_coding	248129641	248128633	248129137	-0.0830569	RNFL	NA
ENSG00000204671	IL31	chr12	protein_coding	122658746	122656576	122657661	-0.083066	OPL+ONL	NA
ENSG00000124900	TRIM51	chr11	protein_coding	55659284	55650772	55655028	-0.0830792	PS	NA
ENSG00000139055	ERP27	chr12	protein_coding	15091483	15066960	1.50792e+07	-0.083084	GCL	NA
ENSG00000205177	C11orf91	chr11	protein_coding	33722286	33719653	3.3721e+07	-0.0830864	IPL	NA
ENSG00000186007	LEMD1	chr1	protein_coding	205391214	205350505	2.05371e+08	-0.0830888	RNFL	NA
ENSG00000198650	TAT	chr16	protein_coding	71610998	71600753	7.16059e+07	-0.0830892	IPL	NA
ENSG00000180525	PRR26	chr10	protein_coding	711109	696016	703562	-0.0830899	RPE+BM	NA
ENSG00000171466	ZNF562	chr19	protein_coding	9785776	9759337	9.77256e+06	-0.0830963	IPL	NA
ENSG00000131504	DIAPH1	chr5	protein_coding	140998622	140894587	1.40947e+08	-0.0831	GCC	NA
ENSG00000184162	NR2C2AP	chr19	protein_coding	19314238	19312219	1.93132e+07	-0.0831012	CSI	NA
ENSG00000198933	TBKBP1	chr17	protein_coding	45789429	45772629	45781029	-0.0831031	IPL	NA
ENSG00000092529	CAPN3	chr15	protein_coding	42704515	42651697	42678106	-0.0831034	OPL+ONL	NA
ENSG00000127780	OR1E2	chr17	protein_coding	3337135	3336163	3336649	-0.0831042	RPE+BM	NA
ENSG00000160202	CRYAA	chr21	protein_coding	44592920	44589117	4.4591e+07	-0.0831146	INL	NA
ENSG00000177992	SPATA31E1	chr9	protein_coding	90503814	90497771	9.05008e+07	-0.0831152	INL	NA
ENSG00000198601	OR2M2	chr1	protein_coding	248344331	248343287	248343809	-0.0831167	INL	NA
ENSG00000204873	KRTAP9-3	chr17	protein_coding	39389706	39388714	39389210	-0.0831181	CSI	NA
ENSG00000078668	VDAC3	chr8	protein_coding	42263455	42249278	4.22564e+07	-0.0831214	INL	NA
ENSG00000177426	TGIF1	chr18	protein_coding	3458406	3411924	3435165	-0.0831265	GCL	NA
ENSG00000104848	KCNA7	chr19	protein_coding	49576198	49570674	49573436	-0.0831301	GCL	NA
ENSG00000169314	C22orf15	chr22	protein_coding	24108050	24105207	2.41066e+07	-0.083132	GCL	NA
ENSG00000129757	CDKN1C	chr11	protein_coding	2906995	2904447	2905721	-0.0831342	RPE+BM	NA
ENSG00000214376	VSTM5	chr11	protein_coding	93583668	93553734	93568701	-0.0831395	INL	NA
ENSG00000104369	JPH1	chr8	protein_coding	75233562	75146938	75190250	-0.0831428	OPL+ONL	NA
ENSG00000058729	RIOK2	chr5	protein_coding	96519005	96496570	9.65078e+07	-0.0831447	CSI	NA
ENSG00000168676	KCTD19	chr16	protein_coding	67360661	67323392	6.7342e+07	-0.0831464	INL	NA
ENSG00000189050	RNFT1	chr17	protein_coding	58042117	58029722	5.80359e+07	-0.0831507	INL	NA
ENSG00000006128	TAC1	chr7	protein_coding	97369784	97361270	97365527	-0.083154	GCC	NA
ENSG00000198271	KRTAP4-5	chr17	protein_coding	39306054	39305175	3.93056e+07	-0.0831603	PS	NA
ENSG00000169733	RFNG	chr17	protein_coding	80009650	80005777	8.00077e+07	-0.0831616	GCL	NA
ENSG00000082516	GEMIN5	chr5	protein_coding	154317776	154266975	1.54292e+08	-0.0831863	GCC	NA
ENSG00000042304	C2orf83	chr2	protein_coding	228498036	228474805	2.28486e+08	-0.08319	CSI	NA
ENSG00000103326	CAPN15	chr16	protein_coding	604636	577855	591246	-0.0831902	RPE+BM	NA
ENSG00000176463	SLCO3A1	chr15	protein_coding	92715665	92396937	92556301	-0.083192	RNFL	NA
ENSG00000159063	ALG8	chr11	protein_coding	77850699	77811987	77831343	-0.0831927	INL	NA
ENSG00000203985	LDLRAD1	chr1	protein_coding	54483859	54472970	5.44784e+07	-0.0831932	GCL	NA
ENSG00000164603	BMT2	chr7	protein_coding	NA	NA	NA	-0.083197	PS	NA
ENSG00000142623	PADI1	chr1	protein_coding	17572501	17531620	1.75521e+07	-0.0831988	RNFL	NA
ENSG00000177693	OR4F4	chr15	protein_coding	102463262	102462344	102462803	-0.0832007	OPL+ONL	NA
ENSG00000149182	ARFGAP2	chr11	protein_coding	47198676	47185848	47192262	-0.0832023	RPE+BM	NA
ENSG00000215545	DEFB116	chr20	protein_coding	29896388	29891014	29893701	-0.0832034	INL	NA
ENSG00000132881	RSG1	chr1	protein_coding	16563659	16558181	16560920	-0.0832056	IPL	NA
ENSG00000001626	CFTR	chr7	protein_coding	117308718	117120016	117214367	-0.0832087	INL	NA
ENSG00000132591	ERAL1	chr17	protein_coding	27188072	27182042	27185057	-0.0832131	GCL	NA
ENSG00000182333	LIPF	chr10	protein_coding	90438572	90424145	9.04314e+07	-0.0832197	CSI	NA
ENSG00000177464	GPR4	chr19	protein_coding	46105466	46093022	46099244	-0.0832204	INL	NA
ENSG00000092098	RNF31	chr14	protein_coding	24629870	24616658	24623264	-0.0832231	GCC	NA
ENSG00000107874	CUEDC2	chr10	protein_coding	104192423	104183001	104187712	-0.0832237	RNFL	NA
ENSG00000105810	CDK6	chr7	protein_coding	92465941	92234234	9.23501e+07	-0.0832251	RNFL	NA
ENSG00000196993	NPIPB9	chr16	protein_coding	28784144	28763755	2.87739e+07	-0.0832277	IPL	NA
ENSG00000088682	COQ9	chr16	protein_coding	57495187	57481336	5.74883e+07	-0.0832291	GCL	NA
ENSG00000270394	MTRNR2L13	chr4	protein_coding	NA	NA	NA	-0.0832311	GCL	NA
ENSG00000119431	HDHD3	chr9	protein_coding	116138341	116135697	116137019	-0.0832393	GCL	NA
ENSG00000268531	RP11-32B5.8	chr15	lincRNA	NA	NA	NA	-0.0832416	PS	NA
ENSG00000239282	GATSL3	chr22	protein_coding	30685616	30681106	30683361	-0.0832431	CSI	NA
ENSG00000105767	CADM4	chr19	protein_coding	44143991	44126521	44135256	-0.083244	OPL+ONL	NA
ENSG00000188647	PTAR1	chr9	protein_coding	72374876	72324437	7.23497e+07	-0.0832487	RNFL	NA
ENSG00000136522	MRPL47	chr3	protein_coding	179322434	179306254	179314344	-0.0832492	IPL	NA
ENSG00000233917	POTEB	chr15	protein_coding	22082803	22051852	2.20673e+07	-0.083251	OPL+ONL	NA
ENSG00000189375	TBC1D28	chr17	protein_coding	18547740	18538841	1.85433e+07	-0.0832533	OPL+ONL	NA
ENSG00000170946	DNAJC24	chr11	protein_coding	31454382	31391376	31422879	-0.083254	GCC	NA
ENSG00000182521	TBPL2	chr14	protein_coding	55907263	55880929	55894096	-0.083259	CSI	NA
ENSG00000142794	NBPF3	chr1	protein_coding	21811393	21766582	2.1789e+07	-0.0832636	OPL+ONL	NA
ENSG00000186628	FSD2	chr15	protein_coding	83474822	83424116	83449469	-0.0832664	GCL	NA
ENSG00000174885	NLRP6	chr11	protein_coding	285388	278569	281978	-0.0832671	RNFL	NA
ENSG00000167904	TMEM68	chr8	protein_coding	56685966	56651302	56668634	-0.0832695	OPL+ONL	NA
ENSG00000118762	PKD2	chr4	protein_coding	88998931	88928798	8.89639e+07	-0.0832705	PS	NA
ENSG00000172324	OR5A2	chr11	protein_coding	59190426	59189451	5.91899e+07	-0.083277	IPL	NA
ENSG00000168268	NT5DC2	chr3	protein_coding	52569093	52558384	5.25637e+07	-0.0832773	RPE+BM	NA
ENSG00000185507	IRF7	chr11	protein_coding	615999	612554	614276	-0.0832788	OPL+ONL	NA
ENSG00000196247	ZNF107	chr7	protein_coding	64171960	64126460	64149210	-0.0832791	RNFL	NA
ENSG00000162881	OXER1	chr2	protein_coding	42991401	42989638	4.29905e+07	-0.0832826	IPL	NA
ENSG00000171987	C11orf40	chr11	protein_coding	4599050	4592652	4595851	-0.0832852	GCL	NA
ENSG00000182836	PLCXD3	chr5	protein_coding	41510730	41307047	4.14089e+07	-0.0832915	RNFL	NA
ENSG00000187173	LCE2A	chr1	protein_coding	152671918	152670839	1.52671e+08	-0.0832924	GCC	NA
ENSG00000180999	C1orf105	chr1	protein_coding	172437969	172389827	172413898	-0.0832939	RNFL	NA
ENSG00000145287	PLAC8	chr4	protein_coding	84035911	84011210	8.40236e+07	-0.0832952	CSI	NA
ENSG00000203837	PNLIPRP3	chr10	protein_coding	118237468	118187423	1.18212e+08	-0.0832995	PS	NA
ENSG00000170310	STX8	chr17	protein_coding	9479275	9153787	9316531	-0.0833007	CSI	NA
ENSG00000070761	CFAP20	chr16	protein_coding	58163296	58147496	58155396	-0.0833096	RNFL	NA
ENSG00000157870	FAM213B	chr1	protein_coding	2522908	2517898	2520403	-0.083315	IPL	NA
ENSG00000168828	OR13J1	chr9	protein_coding	35870398	35869459	3.58699e+07	-0.0833158	CSI	NA
ENSG00000114125	RNF7	chr3	protein_coding	141465645	141457050	1.41461e+08	-0.0833166	IPL	NA
ENSG00000163081	CCDC140	chr2	protein_coding	223169936	223162865	2.23166e+08	-0.0833207	GCC	NA
ENSG00000221845	C7orf65	chr7	lincRNA	47701246	47694841	4.7698e+07	-0.0833222	OPL+ONL	NA
ENSG00000052344	PRSS8	chr16	protein_coding	31147151	31142753	31144952	-0.083331	GCL	NA
ENSG00000215009	ACSM4	chr12	protein_coding	7480969	7456927	7468948	-0.0833334	CSI	NA
ENSG00000153201	RANBP2	chr2	protein_coding	109402267	109335936	1.09369e+08	-0.0833372	PS	NA
ENSG00000112273	HDGFL1	chr6	protein_coding	22570750	22569677	2.25702e+07	-0.0833404	RNFL	NA
ENSG00000239732	TLR9	chr3	protein_coding	52260179	52255095	52257637	-0.083347	GCC	NA
ENSG00000173465	SSSCA1	chr11	protein_coding	65339239	65337942	6.53386e+07	-0.0833494	INL	NA
ENSG00000204544	MUC21	chr6	protein_coding	2250860	2244469	2.24766e+06	-0.0833495	CSI	NA
ENSG00000141026	MED9	chr17	protein_coding	17396534	17380299	1.73884e+07	-0.0833501	CSI	NA
ENSG00000188171	ZNF626	chr19	protein_coding	20844402	20802744	20823573	-0.0833506	PS	NA
ENSG00000169594	BNC1	chr15	protein_coding	83953468	83924654	83939061	-0.0833519	GCC	NA
ENSG00000167771	RCOR2	chr11	protein_coding	63684316	63678692	63681504	-0.0833527	GCC	NA
ENSG00000084710	EFR3B	chr2	protein_coding	25382004	25264972	25323488	-0.083356	GCL	NA
ENSG00000174827	PDZK1	chr1	protein_coding	145764206	145727665	1.45746e+08	-0.0833634	GCC	NA
ENSG00000138134	STAMBPL1	chr10	protein_coding	90683259	90639943	90661601	-0.0833674	CSI	NA
ENSG00000213967	ZNF726	chr19	protein_coding	24116769	24097683	24107226	-0.083374	OPL+ONL	NA
ENSG00000116652	DLEU2L	chr1	sense_intronic	64016307	64014650	6.40155e+07	-0.0833745	GCL	NA
ENSG00000179455	MKRN3	chr15	protein_coding	23813166	23810453	2.38118e+07	-0.0833792	IPL	NA
ENSG00000179111	HES7	chr17	protein_coding	8027410	8023907	8.02566e+06	-0.0833822	GCC	NA
ENSG00000129646	QRICH2	chr17	protein_coding	74303761	74270129	74286945	-0.0833861	RPE+BM	NA
ENSG00000100078	PLA2G3	chr22	protein_coding	31536593	31530792	3.15337e+07	-0.0833869	INL	NA
ENSG00000183571	PGPEP1L	chr15	protein_coding	99551024	99511458	99531241	-0.0833902	GCC	NA
ENSG00000169758	TMEM266	chr15	protein_coding	NA	NA	NA	-0.0833925	INL	NA
ENSG00000162078	ZG16B	chr16	protein_coding	2882285	2880172	2.88123e+06	-0.0833931	RNFL	NA
ENSG00000181609	OR52D1	chr11	protein_coding	5510978	5509914	5510446	-0.0833934	IPL	NA
ENSG00000164438	TLX3	chr5	protein_coding	170739138	170736287	1.70738e+08	-0.0833947	IPL	NA
ENSG00000131737	KRT34	chr17	protein_coding	39538636	39533920	39536278	-0.0833992	GCC	NA
ENSG00000179115	FARSA	chr19	protein_coding	13044558	13033283	1.30389e+07	-0.0834002	RNFL	NA
ENSG00000173156	RHOD	chr11	protein_coding	66839488	66824288	66831888	-0.0834015	IPL	NA
ENSG00000188171	ZNF626	chr19	protein_coding	20844402	20802744	20823573	-0.083402	RPE+BM	NA
ENSG00000086544	ITPKC	chr19	protein_coding	41246765	41223007	41234886	-0.0834025	INL	NA
ENSG00000164308	ERAP2	chr5	protein_coding	96255406	96211643	9.62335e+07	-0.0834045	INL	NA
ENSG00000073598	FNDC8	chr17	protein_coding	33457751	33448630	3.34532e+07	-0.0834054	IPL	NA
ENSG00000158258	CLSTN2	chr3	protein_coding	140286919	139654026	1.3997e+08	-0.0834102	OPL+ONL	NA
ENSG00000198356	ASNA1	chr19	protein_coding	12859137	12848305	12853721	-0.083422	GCL	NA
ENSG00000196876	SCN8A	chr12	protein_coding	52206648	51985019	5.20958e+07	-0.0834232	GCL	NA
ENSG00000014123	UFL1	chr6	protein_coding	97003151	96969701	96986426	-0.0834282	IPL	NA
ENSG00000013293	SLC7A14	chr3	protein_coding	170303863	170177341	170240602	-0.0834285	OPL+ONL	NA
ENSG00000104964	AES	chr19	protein_coding	3062964	3052907	3.05794e+06	-0.0834315	GCL	NA
ENSG00000183090	FREM3	chr4	protein_coding	144621828	144498560	144560194	-0.0834346	IPL	NA
ENSG00000166069	TMCO5A	chr15	protein_coding	38243623	38227456	3.82355e+07	-0.0834354	PS	NA
ENSG00000173809	TDRD12	chr19	protein_coding	33281714	33210678	33246196	-0.0834387	GCL	NA
ENSG00000169062	UPF3A	chr13	protein_coding	115071291	115047058	1.15059e+08	-0.0834452	GCL	NA
ENSG00000228075	BOD1L2	chr18	protein_coding	54817639	54814292	5.4816e+07	-0.0834475	RNFL	NA
ENSG00000142623	PADI1	chr1	protein_coding	17572501	17531620	1.75521e+07	-0.083452	RPE+BM	NA
ENSG00000164654	MIOS	chr7	protein_coding	7647110	7606615	7.62686e+06	-0.0834532	RNFL	NA
ENSG00000205045	SLFN12L	chr17	protein_coding	33814758	33801941	3.38083e+07	-0.0834558	GCL	NA
ENSG00000198815	FOXJ3	chr1	protein_coding	42801548	42642209	4.27219e+07	-0.0834609	CSI	NA
ENSG00000019485	PRDM11	chr11	protein_coding	45246639	45115563	45181101	-0.0834647	RNFL	NA
ENSG00000141437	SLC25A52	chr18	protein_coding	29340843	29339658	2.93403e+07	-0.0834672	GCC	NA
ENSG00000028528	SNX1	chr15	protein_coding	64436433	64388082	6.44123e+07	-0.0834697	OPL+ONL	NA
ENSG00000180432	CYP8B1	chr3	protein_coding	42917633	42913683	42915658	-0.0834716	GCC	NA
ENSG00000140398	NEIL1	chr15	protein_coding	75647592	75639330	75643461	-0.0834731	RNFL	NA
ENSG00000125817	CENPB	chr20	protein_coding	3767337	3764497	3765917	-0.0834771	OPL+ONL	NA
ENSG00000125533	BHLHE23	chr20	protein_coding	61638387	61637330	6.16379e+07	-0.0834793	CSI	NA
ENSG00000158077	NLRP14	chr11	protein_coding	7092757	7041699	7067228	-0.0834835	IPL	NA
ENSG00000103145	HCFC1R1	chr16	protein_coding	3074287	3072620	3.07345e+06	-0.0834861	GCC	NA
ENSG00000140463	BBS4	chr15	protein_coding	73030817	72978519	73004668	-0.0834898	RNFL	NA
ENSG00000168016	TRANK1	chr3	protein_coding	36986548	36868307	3.69274e+07	-0.0834936	OPL+ONL	NA
ENSG00000123360	PDE1B	chr12	protein_coding	54973023	54943176	5.49581e+07	-0.0834941	GCC	NA
ENSG00000006042	TMEM98	chr17	protein_coding	31268667	31254927	31261797	-0.0834966	RNFL	NA
ENSG00000188859	FAM78B	chr1	protein_coding	166135958	166039255	1.66088e+08	-0.0835081	CSI	NA
ENSG00000152684	PELO	chr5	protein_coding	52098452	52083773	5.20911e+07	-0.08351	CSI	NA
ENSG00000213417	KRTAP2-4	chr17	protein_coding	39222131	39221367	39221749	-0.0835116	PS	NA
ENSG00000180083	WFDC11	chr20	protein_coding	44298878	44277201	4.4288e+07	-0.0835129	OPL+ONL	NA
ENSG00000137509	PRCP	chr11	protein_coding	82611557	82535408	8.25735e+07	-0.0835152	OPL+ONL	NA
ENSG00000109458	GAB1	chr4	protein_coding	144395718	144257982	144326850	-0.0835156	CSI	NA
ENSG00000101342	TLDC2	chr20	protein_coding	35522632	35504569	3.55136e+07	-0.0835211	INL	NA
ENSG00000175854	SWI5	chr9	protein_coding	131051268	131038424	131044846	-0.0835239	INL	NA
ENSG00000131738	KRT33B	chr17	protein_coding	39526052	39519745	3.95229e+07	-0.0835244	CSI	NA
ENSG00000174236	REP15	chr12	protein_coding	27850566	27849427	2.785e+07	-0.0835285	GCC	NA
ENSG00000124249	KCNK15	chr20	protein_coding	43380954	43374487	4.33777e+07	-0.0835319	CSI	NA
ENSG00000198626	RYR2	chr1	protein_coding	237997288	237205701	2.37601e+08	-0.0835357	INL	NA
ENSG00000162888	C1orf147	chr1	antisense	NA	NA	NA	-0.0835362	CSI	NA
ENSG00000111801	BTN3A3	chr6	protein_coding	26453643	26440699	26447171	-0.0835362	INL	NA
ENSG00000214686	IQCF6	chr3	protein_coding	51813203	51812576	5.18129e+07	-0.0835393	GCL	NA
ENSG00000119888	EPCAM	chr2	protein_coding	47614167	47596286	4.76052e+07	-0.0835479	INL	NA
ENSG00000185523	SPATA45	chr1	protein_coding	213020991	213003484	2.13012e+08	-0.0835545	INL	NA
ENSG00000158710	TAGLN2	chr1	protein_coding	159895332	159887896	159891614	-0.0835611	IPL	NA
ENSG00000114670	NEK11	chr3	protein_coding	131069309	130745693	130907501	-0.0835654	IPL	NA
ENSG00000196503	ARL9	chr4	protein_coding	57390058	57371374	57380716	-0.08357	OPL+ONL	NA
ENSG00000204532	ZSCAN5C	chr19	protein_coding	NA	NA	NA	-0.0835719	RPE+BM	NA
ENSG00000136688	IL36G	chr2	protein_coding	113743249	113735595	113739422	-0.0835725	INL	NA
ENSG00000166569	CPLX4	chr18	protein_coding	56985881	56962635	56974258	-0.0835754	GCC	NA
ENSG00000178338	ZNF354B	chr5	protein_coding	178311424	178286953	1.78299e+08	-0.0835763	RPE+BM	NA
ENSG00000116981	NT5C1A	chr1	protein_coding	40137710	40124792	40131251	-0.083578	IPL	NA
ENSG00000129518	EAPP	chr14	protein_coding	35008943	34985134	3.4997e+07	-0.0835824	CSI	NA
ENSG00000164182	NDUFAF2	chr5	protein_coding	60448864	60240955	6.03449e+07	-0.0835831	GCL	NA
ENSG00000205002	AARD	chr8	protein_coding	117956239	117950463	117953351	-0.0835899	PS	NA
ENSG00000176742	OR51V1	chr11	protein_coding	5221930	5220964	5221447	-0.0835902	RNFL	NA
ENSG00000122705	CLTA	chr9	protein_coding	36212059	36190852	3.62015e+07	-0.0835903	CSI	NA
ENSG00000105700	KXD1	chr19	protein_coding	18680197	18668571	18674384	-0.0835945	IPL	NA
ENSG00000185686	PRAME	chr22	protein_coding	22901768	22890117	2.28959e+07	-0.0835959	OPL+ONL	NA
ENSG00000118242	MREG	chr2	protein_coding	216878346	216807313	2.16843e+08	-0.0835973	GCC	NA
ENSG00000180861	LINC01559	chr12	lincRNA	13529679	13523604	1.35266e+07	-0.0835989	RPE+BM	NA
ENSG00000089060	SLC8B1	chr12	protein_coding	113772925	113736570	1.13755e+08	-0.0836022	OPL+ONL	NA
ENSG00000163864	NMNAT3	chr3	protein_coding	139396885	139279022	1.39338e+08	-0.0836064	GCL	NA
ENSG00000124802	EEF1E1	chr6	protein_coding	8102828	8073592	8088210	-0.0836076	PS	NA
ENSG00000261739	GOLGA8S	chr15	protein_coding	23613471	23599894	2.36067e+07	-0.0836099	GCC	NA
ENSG00000244025	KRTAP19-3	chr21	protein_coding	31864275	31863781	31864028	-0.0836222	GCC	NA
ENSG00000146166	LGSN	chr6	protein_coding	64029882	63985855	6.40079e+07	-0.0836273	INL	NA
ENSG00000060749	QSER1	chr11	protein_coding	33001814	32914723	3.29583e+07	-0.083629	RNFL	NA
ENSG00000094796	KRT31	chr17	protein_coding	39553844	39549976	39551910	-0.0836305	INL	NA
ENSG00000182035	ADIG	chr20	protein_coding	37217104	37209837	3.72135e+07	-0.0836318	PS	NA
ENSG00000128322	IGLL1	chr22	protein_coding	23922495	23915312	2.39189e+07	-0.083632	RPE+BM	NA
ENSG00000137727	ARHGAP20	chr11	protein_coding	110583912	110447758	110515835	-0.0836371	GCL	NA
ENSG00000184954	OR6C70	chr12	protein_coding	55863922	55862983	5.58635e+07	-0.083643	CSI	NA
ENSG00000177483	RBM44	chr2	protein_coding	238751451	238707387	238729419	-0.0836469	OPL+ONL	NA
ENSG00000234745	HLA-B	chr6	protein_coding	2704782	2701428	2703105	-0.0836478	PS	NA
ENSG00000132749	TESMIN	chr11	protein_coding	NA	NA	NA	-0.0836548	PS	NA
ENSG00000154839	SKA1	chr18	protein_coding	47920538	47901391	4.7911e+07	-0.0836551	GCL	NA
ENSG00000155545	MIER3	chr5	protein_coding	56247957	56215428	5.62317e+07	-0.0836559	RNFL	NA
ENSG00000152266	PTH	chr11	protein_coding	13517567	13513600	1.35156e+07	-0.0836665	RPE+BM	NA
ENSG00000168904	LRRC28	chr15	protein_coding	99926514	99791566	99859040	-0.0836666	CSI	NA
ENSG00000126264	HCST	chr19	protein_coding	36395173	36393381	36394277	-0.0836687	CSI	NA
ENSG00000157927	RADIL	chr7	protein_coding	4923335	4838739	4881037	-0.0836775	IPL	NA
ENSG00000203970	DEFB110	chr6	protein_coding	49989694	49976850	49983272	-0.0836796	RNFL	NA
ENSG00000234560	OR10G8	chr11	protein_coding	123901265	123900329	123900797	-0.0836798	IPL	NA
ENSG00000238244	GABARAPL3	chr15	processed_pseudogene	90892679	90889762	9.08912e+07	-0.0836803	INL	NA
ENSG00000258986	TMEM179	chr14	protein_coding	105071097	105057200	1.05064e+08	-0.0836819	GCC	NA
ENSG00000198730	CTR9	chr11	protein_coding	10801290	10772810	10787050	-0.083682	GCL	NA
ENSG00000136045	PWP1	chr12	protein_coding	108106257	108079589	108092923	-0.0836844	RPE+BM	NA
ENSG00000122873	CISD1	chr10	protein_coding	60049019	60028861	60038940	-0.0836879	INL	NA
ENSG00000157181	C1orf27	chr1	protein_coding	186390503	186344889	186367696	-0.0836962	IPL	NA
ENSG00000197943	PLCG2	chr16	protein_coding	81996298	81812862	81904580	-0.0837011	RPE+BM	NA
ENSG00000146049	KAAG1	chr6	protein_coding	24358512	24357130	24357821	-0.0837013	CSI	NA
ENSG00000250571	GLI4	chr8	protein_coding	144359101	144349606	1.44354e+08	-0.0837025	IPL	NA
ENSG00000204979	MS4A13	chr11	protein_coding	60310191	60282885	60296538	-0.0837067	IPL	NA
ENSG00000172728	FUT10	chr8	protein_coding	33330664	33228343	3.32795e+07	-0.0837069	RNFL	NA
ENSG00000186971	KRTAP13-4	chr21	protein_coding	31803076	31802593	3.18028e+07	-0.0837097	INL	NA
ENSG00000178078	STAP2	chr19	protein_coding	4338847	4324039	4331443	-0.0837121	RNFL	NA
ENSG00000108947	EFNB3	chr17	protein_coding	7614693	7608519	7611606	-0.0837121	PS	NA
ENSG00000204616	TRIM31	chr6	protein_coding	1592995	1582795	1587895	-0.0837138	OPL+ONL	NA
ENSG00000093183	SEC22C	chr3	protein_coding	42642572	42589458	42616015	-0.083714	CSI	NA
ENSG00000183260	ABHD16B	chr20	protein_coding	62494341	62492565	62493453	-0.0837188	RNFL	NA
ENSG00000189269	DRICH1	chr22	protein_coding	23974508	23950638	23962573	-0.083719	OPL+ONL	NA
ENSG00000171956	FOXB1	chr15	protein_coding	60298142	60296420	60297281	-0.083721	GCC	NA
ENSG00000181698	OR5T1	chr11	protein_coding	56044095	56043114	5.60436e+07	-0.0837233	CSI	NA
ENSG00000142789	CELA3A	chr1	protein_coding	22339035	22328148	2.23336e+07	-0.0837236	RNFL	NA
ENSG00000165684	SNAPC4	chr9	protein_coding	139292889	139270028	1.39281e+08	-0.0837252	GCL	NA
ENSG00000187555	USP7	chr16	protein_coding	9057341	8985950	9.02165e+06	-0.0837252	OPL+ONL	NA
ENSG00000159374	M1AP	chr2	protein_coding	74875465	74785009	74830237	-0.0837255	GCC	NA
ENSG00000188385	JAKMIP3	chr10	protein_coding	133998313	133918312	1.33958e+08	-0.0837263	PS	NA
ENSG00000172339	ALG14	chr1	protein_coding	95538507	95448278	9.54934e+07	-0.0837266	PS	NA
ENSG00000153060	TEKT5	chr16	protein_coding	10788802	10721360	10755081	-0.0837286	CSI	NA
ENSG00000204001	LCN8	chr9	protein_coding	139652731	139648839	139650785	-0.0837297	RPE+BM	NA
ENSG00000198326	TMEM239	chr20	protein_coding	2797804	2796975	2.79739e+06	-0.0837309	IPL	NA
ENSG00000066294	CD84	chr1	protein_coding	160549306	160510883	1.6053e+08	-0.083733	RPE+BM	NA
ENSG00000050130	JKAMP	chr14	protein_coding	59972124	59951160	59961642	-0.083739	INL	NA
ENSG00000148408	CACNA1B	chr9	protein_coding	141019076	140772240	140895658	-0.0837393	GCL	NA
ENSG00000177519	RPRM	chr2	protein_coding	154335322	154333851	1.54335e+08	-0.0837416	RNFL	NA
ENSG00000172830	SSH3	chr11	protein_coding	67080078	67070918	67075498	-0.0837553	INL	NA
ENSG00000198858	R3HDM4	chr19	protein_coding	913225	896502	904864	-0.0837563	INL	NA
ENSG00000157827	FMNL2	chr2	protein_coding	153506348	153191750	153349049	-0.0837601	INL	NA
ENSG00000187862	TTC24	chr1	protein_coding	156556562	156549518	156553040	-0.0837601	RPE+BM	NA
ENSG00000173875	ZNF791	chr19	protein_coding	12740676	12721731	1.27312e+07	-0.083763	INL	NA
ENSG00000179218	CALR	chr19	protein_coding	13055304	13049413	1.30524e+07	-0.08377	GCC	NA
ENSG00000198858	R3HDM4	chr19	protein_coding	913225	896502	904864	-0.0837715	PS	NA
ENSG00000173320	STOX2	chr4	protein_coding	184938875	184826508	1.84883e+08	-0.0837717	CSI	NA
ENSG00000144134	RABL2A	chr2	protein_coding	114400975	114384816	1.14393e+08	-0.0837761	INL	NA
ENSG00000158773	USF1	chr1	protein_coding	161015769	161009040	1.61012e+08	-0.0837772	GCL	NA
ENSG00000139697	SBNO1	chr12	protein_coding	123834988	123773655	1.23804e+08	-0.0837814	RPE+BM	NA
ENSG00000130653	PNPLA7	chr9	protein_coding	140445021	140354403	140399712	-0.0837825	CSI	NA
ENSG00000198326	TMEM239	chr20	protein_coding	2797804	2796975	2.79739e+06	-0.083787	PS	NA
ENSG00000180708	OR10K2	chr1	protein_coding	158390656	158389717	1.5839e+08	-0.0837872	PS	NA
ENSG00000134765	DSC1	chr18	protein_coding	28742819	28709213	28726016	-0.0837945	INL	NA
ENSG00000146013	GFRA3	chr5	protein_coding	137610253	137588068	1.37599e+08	-0.0837967	PS	NA
ENSG00000170906	NDUFA3	chr19	protein_coding	54610281	54606159	54608220	-0.0837995	INL	NA
ENSG00000170037	CNTROB	chr17	protein_coding	7853237	7835441	7844339	-0.0838004	GCL	NA
ENSG00000166716	ZNF592	chr15	protein_coding	85349663	85291817	85320740	-0.0838048	OPL+ONL	NA
ENSG00000204899	MZT1	chr13	protein_coding	73301938	73282494	73292216	-0.0838066	CSI	NA
ENSG00000129103	SUMF2	chr7	protein_coding	56148365	56131916	5.61401e+07	-0.0838076	CSI	NA
ENSG00000064199	SPA17	chr11	protein_coding	124564687	124543739	124554213	-0.0838122	IPL	NA
ENSG00000109132	PHOX2B	chr4	protein_coding	41750987	41746098	4.17485e+07	-0.0838123	OPL+ONL	NA
ENSG00000156136	DCK	chr4	protein_coding	71896629	71859264	7.18779e+07	-0.0838149	IPL	NA
ENSG00000204913	LRRC3C	chr17	protein_coding	38100987	38097726	3.80994e+07	-0.0838206	RPE+BM	NA
ENSG00000237190	CDKN2AIPNL	chr5	protein_coding	133747598	133737755	1.33743e+08	-0.0838209	RPE+BM	NA
ENSG00000176994	SMCR8	chr17	protein_coding	18231370	18218593	1.8225e+07	-0.0838215	PS	NA
ENSG00000163156	SCNM1	chr1	protein_coding	151142773	151138497	151140635	-0.0838281	IPL	NA
ENSG00000115234	SNX17	chr2	protein_coding	27600400	27593362	27596881	-0.0838293	RNFL	NA
ENSG00000160469	BRSK1	chr19	protein_coding	55823903	55795533	55809718	-0.0838451	CSI	NA
ENSG00000174156	GSTA3	chr6	protein_coding	52774496	52761438	52767967	-0.0838469	CSI	NA
ENSG00000118985	ELL2	chr5	protein_coding	95297775	95220801	95259288	-0.0838536	OPL+ONL	NA
ENSG00000196505	GDAP2	chr1	protein_coding	118472302	118406106	118439204	-0.0838628	CSI	NA
ENSG00000134755	DSC2	chr18	protein_coding	28682388	28645941	2.86642e+07	-0.0838628	RPE+BM	NA
ENSG00000177023	DEFB104B	chr8	protein_coding	7332604	7327829	7.33022e+06	-0.0838663	OPL+ONL	NA
ENSG00000091140	DLD	chr7	protein_coding	107561643	107531551	107546597	-0.0838706	RPE+BM	NA
ENSG00000164237	CMBL	chr5	protein_coding	10308168	10277706	10292937	-0.0838717	INL	NA
ENSG00000101447	FAM83D	chr20	protein_coding	37581703	37554954	3.75683e+07	-0.0838778	GCC	NA
ENSG00000067715	SYT1	chr12	protein_coding	79845788	79257772	79551780	-0.0838824	PS	NA
ENSG00000185264	TEX33	chr22	protein_coding	37403877	37387159	37395518	-0.0838876	GCL	NA
ENSG00000081800	SLC13A1	chr7	protein_coding	122840025	122753587	122796806	-0.0838887	OPL+ONL	NA
ENSG00000269343	ZNF587B	chr19	protein_coding	58357606	58341661	5.83496e+07	-0.08389	INL	NA
ENSG00000100116	GCAT	chr22	protein_coding	38213183	38203911	38208547	-0.0838931	OPL+ONL	NA
ENSG00000117133	RPF1	chr1	protein_coding	84964033	84944919	84954476	-0.0838938	OPL+ONL	NA
ENSG00000204290	BTNL2	chr6	protein_coding	3717760	3705348	3711554	-0.0838939	GCC	NA
ENSG00000181333	HEPHL1	chr11	protein_coding	93847374	93754377	9.38009e+07	-0.0838941	RNFL	NA
ENSG00000076258	FMO4	chr1	protein_coding	171311223	171283485	171297354	-0.0838949	INL	NA
ENSG00000178922	HYI	chr1	protein_coding	43919660	43916673	4.39182e+07	-0.0838954	RNFL	NA
ENSG00000067334	DNTTIP2	chr1	protein_coding	94344762	94335013	9.43399e+07	-0.0838974	INL	NA
ENSG00000174808	BTC	chr4	protein_coding	75719882	75671447	7.56957e+07	-0.0838982	OPL+ONL	NA
ENSG00000119912	IDE	chr10	protein_coding	94333852	94211440	94272646	-0.0839023	INL	NA
ENSG00000121864	ZNF639	chr3	protein_coding	179053320	179041550	179047435	-0.0839111	INL	NA
ENSG00000166596	CFAP52	chr17	protein_coding	9546776	9479943	9.51336e+06	-0.0839159	RPE+BM	NA
ENSG00000141655	TNFRSF11A	chr18	protein_coding	60054943	59992519	60023731	-0.0839167	RPE+BM	NA
ENSG00000183396	TMEM89	chr3	protein_coding	48659189	48658274	4.86587e+07	-0.0839235	IPL	NA
ENSG00000205076	LGALS7	chr19	protein_coding	39264157	39261607	39262882	-0.0839299	IPL	NA
ENSG00000131019	ULBP3	chr6	protein_coding	150390202	150385742	150387972	-0.0839307	GCL	NA
ENSG00000188786	MTF1	chr1	protein_coding	38325292	38275238	38300265	-0.0839349	OPL+ONL	NA
ENSG00000055609	KMT2C	chr7	protein_coding	152133090	151832009	1.51983e+08	-0.083935	CSI	NA
ENSG00000197119	SLC25A29	chr14	protein_coding	100772884	100757447	1.00765e+08	-0.0839367	OPL+ONL	NA
ENSG00000084093	REST	chr4	protein_coding	57802010	57774041	5.7788e+07	-0.0839397	RPE+BM	NA
ENSG00000176230	OR4K17	chr14	protein_coding	20586597	20585565	20586081	-0.0839409	GCC	NA
ENSG00000100883	SRP54	chr14	protein_coding	35498773	35452103	35475438	-0.0839418	IPL	NA
ENSG00000164252	AGGF1	chr5	protein_coding	76361058	76326209	7.63436e+07	-0.0839548	IPL	NA
ENSG00000157800	SLC37A3	chr7	protein_coding	140098350	140033551	1.40066e+08	-0.0839654	CSI	NA
ENSG00000198171	DDRGK1	chr20	protein_coding	3185295	3171011	3178153	-0.0839661	CSI	NA
ENSG00000239704	CDRT4	chr17	protein_coding	15370925	15339331	15355128	-0.0839709	GCC	NA
ENSG00000143845	ETNK2	chr1	protein_coding	204121310	204100188	204110749	-0.0839755	OPL+ONL	NA
ENSG00000187806	TMEM202	chr15	protein_coding	72700708	72690667	7.26957e+07	-0.0839786	CSI	NA
ENSG00000088882	CPXM1	chr20	protein_coding	2781292	2774714	2778003	-0.0839806	PS	NA
ENSG00000198283	OR5B21	chr11	protein_coding	58275578	58274648	58275113	-0.0839848	GCC	NA
ENSG00000185621	LMLN	chr3	protein_coding	197770591	197687070	1.97729e+08	-0.0839883	GCC	NA
ENSG00000128045	RASL11B	chr4	protein_coding	53733002	53728494	53730748	-0.0839918	OPL+ONL	NA
ENSG00000010610	CD4	chr12	protein_coding	6929976	6898637	6.91431e+06	-0.0839924	GCL	NA
ENSG00000105321	CCDC9	chr19	protein_coding	47775210	47759730	47767470	-0.0839936	PS	NA
ENSG00000204227	RING1	chr6	protein_coding	33180499	33176285	33178392	-0.0839963	OPL+ONL	NA
ENSG00000120436	GPR31	chr6	protein_coding	167571319	167570359	167570839	-0.0839989	PS	NA
ENSG00000177383	MAGEF1	chr3	protein_coding	184429836	184428154	184428995	-0.0839992	OPL+ONL	NA
ENSG00000182854	OR4F15	chr15	protein_coding	102359328	102358389	1.02359e+08	-0.0840031	GCC	NA
ENSG00000178537	SLC25A20	chr3	protein_coding	48936426	48894355	4.89154e+07	-0.0840037	RNFL	NA
ENSG00000206559	ZCWPW2	chr3	protein_coding	28566632	28431986	28499309	-0.0840106	IPL	NA
ENSG00000241127	YAE1D1	chr7	protein_coding	39651688	39605974	39628831	-0.0840106	GCC	NA
ENSG00000164713	BRI3	chr7	protein_coding	97922275	97910978	9.79166e+07	-0.0840145	RPE+BM	NA
ENSG00000196844	PATE2	chr11	protein_coding	125648714	125646027	1.25647e+08	-0.0840231	IPL	NA
ENSG00000167034	NKX3-1	chr8	protein_coding	23540450	23536205	2.35383e+07	-0.0840283	IPL	NA
ENSG00000186001	LRCH3	chr3	protein_coding	197598456	197518144	197558300	-0.0840293	PS	NA
ENSG00000183706	OR4N4	chr15	protein_coding	22383815	22382381	22383098	-0.084031	IPL	NA
ENSG00000171824	EXOSC10	chr1	protein_coding	11159938	11126675	1.11433e+07	-0.0840349	GCL	NA
ENSG00000197046	SIGLEC15	chr18	protein_coding	43422521	43405544	4.3414e+07	-0.0840415	RNFL	NA
ENSG00000206150	RNASE13	chr14	protein_coding	21502944	21500978	21501961	-0.0840473	OPL+ONL	NA
ENSG00000120242	IFNA8	chr9	protein_coding	21410184	21409145	2.14097e+07	-0.0840474	RNFL	NA
ENSG00000150787	PTS	chr11	protein_coding	112104695	112097087	112100891	-0.084048	IPL	NA
ENSG00000015479	MATR3	chr5	protein_coding	138667366	138609440	138638403	-0.0840502	GCL	NA
ENSG00000168746	LINC01620	chr20	lincRNA	NA	NA	NA	-0.0840532	CSI	NA
ENSG00000132963	POMP	chr13	protein_coding	29253093	29233140	2.92431e+07	-0.0840555	GCL	NA
ENSG00000114805	PLCH1	chr3	protein_coding	155421997	155197670	1.5531e+08	-0.0840569	GCC	NA
ENSG00000121764	HCRTR1	chr1	protein_coding	32092919	32083300	3.20881e+07	-0.0840608	CSI	NA
ENSG00000130402	ACTN4	chr19	protein_coding	39221171	39138266	3.91797e+07	-0.0840692	INL	NA
ENSG00000112462	OR12D3	chr6	protein_coding	29343068	29341199	2.93421e+07	-0.0840697	IPL	NA
ENSG00000140835	CHST4	chr16	protein_coding	71572493	71560022	7.15663e+07	-0.0840703	PS	NA
ENSG00000196800	SPINK14	chr5	protein_coding	147554961	147549295	147552128	-0.0840735	OPL+ONL	NA
ENSG00000088205	DDX18	chr2	protein_coding	118589953	118572254	1.18581e+08	-0.0840797	GCC	NA
ENSG00000118096	IFT46	chr11	protein_coding	118436791	118415242	1.18426e+08	-0.0840815	INL	NA
ENSG00000170909	OSCAR	chr19	protein_coding	54605994	54597932	54601963	-0.0840823	OPL+ONL	NA
ENSG00000164308	ERAP2	chr5	protein_coding	96255406	96211643	9.62335e+07	-0.0840823	PS	NA
ENSG00000204149	AGAP6	chr10	protein_coding	51770259	51748077	51759168	-0.0840849	CSI	NA
ENSG00000108231	LGI1	chr10	protein_coding	95557916	95517565	9.55377e+07	-0.0840861	GCC	NA
ENSG00000148444	COMMD3	chr10	protein_coding	22609246	22605311	2.26073e+07	-0.084088	CSI	NA
ENSG00000111737	RAB35	chr12	protein_coding	120554643	120532898	1.20544e+08	-0.0840911	RNFL	NA
ENSG00000196502	SULT1A1	chr16	protein_coding	28634907	28616907	28625907	-0.0840964	OPL+ONL	NA
ENSG00000094880	CDC23	chr5	protein_coding	137549032	137523336	137536184	-0.0840968	GCC	NA
ENSG00000129007	CALML4	chr15	protein_coding	68498448	68483042	68490745	-0.0840973	PS	NA
ENSG00000121310	ECHDC2	chr1	protein_coding	53387446	53361581	5.33745e+07	-0.0841019	INL	NA
ENSG00000150361	KLHL1	chr13	protein_coding	70682625	70274724	7.04787e+07	-0.0841029	IPL	NA
ENSG00000165632	TAF3	chr10	protein_coding	8057016	7860466	7958741	-0.0841108	CSI	NA
ENSG00000226761	TAS2R46	chr12	protein_coding	11214893	11213963	11214428	-0.0841115	PS	NA
ENSG00000213563	C8orf82	chr8	protein_coding	145754458	145751602	145753030	-0.0841166	CSI	NA
ENSG00000159496	RGL4	chr22	protein_coding	24041363	24033047	24037205	-0.0841184	PS	NA
ENSG00000110799	VWF	chr12	protein_coding	6233836	6058039	6.14594e+06	-0.0841251	GCC	NA
ENSG00000188167	TMPPE	chr3	protein_coding	33138293	33131907	33135100	-0.0841272	IPL	NA
ENSG00000197748	CFAP43	chr10	protein_coding	105992120	105889645	1.05941e+08	-0.0841273	GCL	NA
ENSG00000203972	GLYATL3	chr6	protein_coding	49495777	49467670	4.94817e+07	-0.0841297	CSI	NA
ENSG00000105664	COMP	chr19	protein_coding	18902114	18893582	18897848	-0.0841298	GCL	NA
ENSG00000185982	DEFB128	chr20	protein_coding	170264	168526	169395	-0.0841346	RNFL	NA
ENSG00000178531	CTXN1	chr19	protein_coding	7991051	7989380	7.99022e+06	-0.0841373	GCC	NA
ENSG00000153790	C7orf31	chr7	protein_coding	25219817	25174315	25197066	-0.0841411	RPE+BM	NA
ENSG00000179058	C9orf50	chr9	protein_coding	132383055	132374503	132378779	-0.0841558	RPE+BM	NA
ENSG00000182054	IDH2	chr15	protein_coding	90645786	90627210	90636498	-0.0841564	RNFL	NA
ENSG00000171793	CTPS1	chr1	protein_coding	41478237	41444970	4.14616e+07	-0.0841673	PS	NA
ENSG00000198785	GRIN3A	chr9	protein_coding	104500862	104331633	1.04416e+08	-0.084168	PS	NA
ENSG00000149735	GPHA2	chr11	protein_coding	64703360	64701942	64702651	-0.0841714	GCL	NA
ENSG00000267697	LUZP6	chr7	protein_coding	135662204	135611502	135636853	-0.0841769	INL	NA
ENSG00000141668	CBLN2	chr18	protein_coding	70211723	70203914	7.02078e+07	-0.0841774	INL	NA
ENSG00000181939	OR4C15	chr11	protein_coding	55322895	55321782	5.53223e+07	-0.0841811	OPL+ONL	NA
ENSG00000164611	PTTG1	chr5	protein_coding	159855751	159848813	159852282	-0.0841868	OPL+ONL	NA
ENSG00000184178	SCFD2	chr4	protein_coding	54232242	53739150	53985696	-0.0841873	OPL+ONL	NA
ENSG00000173928	SWSAP1	chr19	protein_coding	11487627	11485382	1.14865e+07	-0.0841905	IPL	NA
ENSG00000188324	OR6C6	chr12	protein_coding	55689016	55688071	5.56885e+07	-0.0841922	GCC	NA
ENSG00000105366	SIGLEC8	chr19	protein_coding	51961708	51954250	51957979	-0.0841925	RNFL	NA
ENSG00000106823	ECM2	chr9	protein_coding	95298374	95255828	95277101	-0.0841952	OPL+ONL	NA
ENSG00000184108	TRIML1	chr4	protein_coding	189068649	189060597	189064623	-0.0841973	INL	NA
ENSG00000139648	KRT71	chr12	protein_coding	52946931	52937692	5.29423e+07	-0.0842001	RNFL	NA
ENSG00000120875	DUSP4	chr8	protein_coding	29208267	29190578	2.91994e+07	-0.0842049	CSI	NA
ENSG00000114656	KIAA1257	chr3	protein_coding	128712986	128689781	1.28701e+08	-0.0842089	RNFL	NA
ENSG00000156273	BACH1	chr21	protein_coding	30734217	30677524	3.07059e+07	-0.084209	IPL	NA
ENSG00000176018	LYSMD3	chr5	protein_coding	89825401	89811444	8.98184e+07	-0.0842108	CSI	NA
ENSG00000262628	OR1D5	chr17	protein_coding	2966901	2965962	2.96643e+06	-0.0842112	RNFL	NA
ENSG00000144488	ESPNL	chr2	protein_coding	239041928	239008950	239025439	-0.0842121	INL	NA
ENSG00000228567	VN1R4	chr19	protein_coding	53770918	53770012	53770465	-0.0842127	RPE+BM	NA
ENSG00000206053	HN1L	chr16	protein_coding	1752073	1728277	1740175	-0.0842143	RNFL	NA
ENSG00000151023	ENKUR	chr10	protein_coding	25351208	25270907	2.53111e+07	-0.0842145	GCL	NA
ENSG00000134389	CFHR5	chr1	protein_coding	196978803	196946666	1.96963e+08	-0.0842147	GCL	NA
ENSG00000206483	TXNRD3NB	chr3	protein_coding	126327398	126290621	1.26309e+08	-0.0842156	PS	NA
ENSG00000084754	HADHA	chr2	protein_coding	26467594	26413503	2.64405e+07	-0.0842194	GCL	NA
ENSG00000187144	SPATA21	chr1	protein_coding	16763919	16725137	16744528	-0.0842198	GCL	NA
ENSG00000161609	CCDC155	chr19	protein_coding	49921256	49891474	49906365	-0.0842245	RNFL	NA
ENSG00000198176	TFDP1	chr13	protein_coding	114295788	114239002	114267395	-0.0842266	GCC	NA
ENSG00000068912	ERLEC1	chr2	protein_coding	54045956	54014067	5.403e+07	-0.0842314	GCL	NA
ENSG00000172208	OR4X2	chr11	polymorphic_pseudogene	48267567	48266655	48267111	-0.0842343	RPE+BM	NA
ENSG00000213719	CLIC1	chr6	protein_coding	2998733	2991987	2995360	-0.0842361	PS	NA
ENSG00000163512	AZI2	chr3	protein_coding	28390618	28363843	2.83772e+07	-0.0842421	OPL+ONL	NA
ENSG00000185792	NLRP9	chr19	protein_coding	56249768	56219797	5.62348e+07	-0.0842426	RNFL	NA
ENSG00000185666	SYN3	chr22	protein_coding	33454377	32908539	33181458	-0.0842446	GCC	NA
ENSG00000185608	MRPL40	chr22	protein_coding	19423596	19420035	1.94218e+07	-0.0842531	RNFL	NA
ENSG00000081386	ZNF510	chr9	protein_coding	99540328	99518146	99529237	-0.0842553	RNFL	NA
ENSG00000187950	OVCH1	chr12	protein_coding	29650619	29580488	2.96156e+07	-0.0842568	IPL	NA
ENSG00000171481	OR1L3	chr9	protein_coding	125438383	125437408	1.25438e+08	-0.0842672	GCL	NA
ENSG00000159216	RUNX1	chr21	protein_coding	36421595	36160097	36290846	-0.0842682	IPL	NA
ENSG00000223569	USP17L15	chr4	protein_coding	9238060	9236110	9237085	-0.0842838	RNFL	NA
ENSG00000188001	TPRG1	chr3	protein_coding	189041271	188889762	1.88966e+08	-0.0842843	PS	NA
ENSG00000122584	NXPH1	chr7	protein_coding	8792593	8473584	8.63309e+06	-0.0842883	CSI	NA
ENSG00000173517	PEAK1	chr15	protein_coding	77712446	77400497	7.75565e+07	-0.0842884	OPL+ONL	NA
ENSG00000051108	HERPUD1	chr16	protein_coding	56977793	56966001	56971897	-0.0842892	CSI	NA
ENSG00000140025	EFCAB11	chr14	protein_coding	90421121	90261335	90341228	-0.0842937	IPL	NA
ENSG00000150760	DOCK1	chr10	protein_coding	129250781	128593977	128922379	-0.0842943	RPE+BM	NA
ENSG00000155833	CYLC2	chr9	protein_coding	105780770	105757592	105769181	-0.0842986	IPL	NA
ENSG00000124467	PSG8	chr19	protein_coding	43269831	43256838	4.32633e+07	-0.0843014	OPL+ONL	NA
ENSG00000171236	LRG1	chr19	protein_coding	4540036	4537226	4538631	-0.0843033	RPE+BM	NA
ENSG00000256892	MTRNR2L7	chr10	protein_coding	37891859	37890365	37891112	-0.0843041	IPL	NA
ENSG00000236027	PATE3	chr11	protein_coding	125661495	125658005	125659750	-0.0843049	IPL	NA
ENSG00000148965	SAA4	chr11	protein_coding	18258384	18252901	1.82556e+07	-0.084305	GCL	NA
ENSG00000179148	ALOXE3	chr17	protein_coding	8022234	7999217	8.01073e+06	-0.0843068	CSI	NA
ENSG00000197880	MDS2	chr1	protein_coding	23967056	23953823	2.39604e+07	-0.0843108	OPL+ONL	NA
ENSG00000168538	TRAPPC11	chr4	protein_coding	184634747	184580419	184607583	-0.084311	GCC	NA
ENSG00000078177	N4BP2	chr4	protein_coding	40159872	40058523	4.01092e+07	-0.0843181	GCC	NA
ENSG00000257594	GALNT4	chr12	protein_coding	89918583	89913189	89915886	-0.084321	CSI	NA
ENSG00000169826	CSGALNACT2	chr10	protein_coding	43680754	43633892	43657323	-0.0843232	RPE+BM	NA
ENSG00000158122	AAED1	chr9	protein_coding	99417599	99403532	9.94106e+07	-0.084324	RNFL	NA
ENSG00000171199	OPRPN	chr4	protein_coding	NA	NA	NA	-0.0843272	INL	NA
ENSG00000144824	PHLDB2	chr3	protein_coding	111695364	111451326	111573345	-0.0843311	IPL	NA
ENSG00000177042	TMEM80	chr11	protein_coding	705028	695590	700309	-0.0843345	INL	NA
ENSG00000165487	MICU2	chr13	protein_coding	22178355	22066827	22122591	-0.0843377	RPE+BM	NA
ENSG00000157837	SPPL3	chr12	protein_coding	121342155	121200312	1.21271e+08	-0.0843381	INL	NA
ENSG00000198225	FKBP1C	chr6	protein_coding	NA	NA	NA	-0.0843413	GCL	NA
ENSG00000187170	LCE4A	chr1	protein_coding	152681910	152681522	152681716	-0.0843446	RNFL	NA
ENSG00000183396	TMEM89	chr3	protein_coding	48659189	48658274	4.86587e+07	-0.0843535	GCL	NA
ENSG00000171060	C8orf74	chr8	protein_coding	10558103	10530146	1.05441e+07	-0.0843537	GCC	NA
ENSG00000267680	ZNF224	chr19	protein_coding	44612479	44598481	44605480	-0.0843557	GCL	NA
ENSG00000127423	AUNIP	chr1	protein_coding	26185949	26158403	26172176	-0.0843562	GCL	NA
ENSG00000203896	LIME1	chr20	protein_coding	62370460	62367977	6.23692e+07	-0.0843592	RPE+BM	NA
ENSG00000177151	OR2T35	chr1	protein_coding	248802559	248801587	248802073	-0.0843595	IPL	NA
ENSG00000147571	CRH	chr8	protein_coding	67090846	67088611	6.70897e+07	-0.0843632	GCL	NA
ENSG00000206105	KRTAP20-4	chr21	protein_coding	31993169	31992945	31993057	-0.0843668	CSI	NA
ENSG00000171495	MROH2B	chr5	protein_coding	41071444	40998121	4.10348e+07	-0.0843742	GCL	NA
ENSG00000141002	TCF25	chr16	protein_coding	89977792	89939993	8.99589e+07	-0.0843745	INL	NA
ENSG00000240747	KRBOX1	chr3	protein_coding	42984283	42977833	42981058	-0.0843748	PS	NA
ENSG00000130812	ANGPTL6	chr19	protein_coding	10213425	10203012	1.02082e+07	-0.0843827	GCC	NA
ENSG00000185966	LCE3E	chr1	protein_coding	152539229	152538174	1.52539e+08	-0.0843827	RNFL	NA
ENSG00000228570	NUTM2E	chr10	protein_coding	NA	NA	NA	-0.0843832	GCC	NA
ENSG00000123178	SPRYD7	chr13	protein_coding	50510625	50486841	50498733	-0.0843834	OPL+ONL	NA
ENSG00000179817	MRGPRX4	chr11	protein_coding	18195827	18194383	18195105	-0.0843877	CSI	NA
ENSG00000177301	KCNA2	chr1	protein_coding	111174096	111136201	1.11155e+08	-0.0843893	GCL	NA
ENSG00000185046	ANKS1B	chr12	protein_coding	100378432	99128568	99753500	-0.0843904	IPL	NA
ENSG00000155249	OR4K1	chr14	protein_coding	20404842	20403766	20404304	-0.0843961	IPL	NA
ENSG00000183696	UPP1	chr7	protein_coding	48148330	48128199	4.81383e+07	-0.0843994	GCL	NA
ENSG00000229937	PRPS1L1	chr7	protein_coding	18067486	18066399	1.80669e+07	-0.0844019	RPE+BM	NA
ENSG00000089154	GCN1	chr12	protein_coding	NA	NA	NA	-0.0844094	IPL	NA
ENSG00000198471	RTP2	chr3	protein_coding	187420345	187416046	1.87418e+08	-0.0844099	OPL+ONL	NA
ENSG00000124575	HIST1H1D	chr6	protein_coding	26235216	26234439	2.62348e+07	-0.0844114	RPE+BM	NA
ENSG00000140006	WDR89	chr14	protein_coding	64108641	64063756	6.40862e+07	-0.0844132	GCC	NA
ENSG00000141429	GALNT1	chr18	protein_coding	33291798	33234532	33263165	-0.0844143	IPL	NA
ENSG00000163576	EFHB	chr3	protein_coding	19975706	19920965	1.99483e+07	-0.0844209	PS	NA
ENSG00000170791	CHCHD7	chr8	protein_coding	57131176	57124314	57127745	-0.084428	GCC	NA
ENSG00000189227	C15orf61	chr15	protein_coding	67819641	67813521	67816581	-0.0844322	CSI	NA
ENSG00000262484	CCER2	chr19	protein_coding	39402798	39399619	3.94012e+07	-0.0844393	GCL	NA
ENSG00000170893	TRH	chr3	protein_coding	129696781	129693235	129695008	-0.0844402	RPE+BM	NA
ENSG00000204704	OR2W1	chr6	protein_coding	29012952	29011989	2.90125e+07	-0.0844416	RPE+BM	NA
ENSG00000122550	KLHL7	chr7	protein_coding	23215038	23145352	23180195	-0.0844453	PS	NA
ENSG00000175984	DENND2C	chr1	protein_coding	115212732	115127195	1.1517e+08	-0.0844463	GCC	NA
ENSG00000214215	C12orf74	chr12	protein_coding	93102325	93096618	9.30995e+07	-0.0844483	PS	NA
ENSG00000137168	PPIL1	chr6	protein_coding	36842800	36822605	3.68327e+07	-0.0844557	PS	NA
ENSG00000240386	LCE1F	chr1	protein_coding	152749445	152748847	152749146	-0.0844566	RNFL	NA
ENSG00000099974	DDTL	chr22	protein_coding	24314748	24309025	2.43119e+07	-0.0844683	IPL	NA
ENSG00000109536	FRG1	chr4	protein_coding	190884359	190861973	190873166	-0.0844739	GCC	NA
ENSG00000172155	LCE1D	chr1	protein_coding	152770657	152769226	1.5277e+08	-0.0844745	RNFL	NA
ENSG00000092009	CMA1	chr14	protein_coding	24977471	24974711	24976091	-0.0844771	CSI	NA
ENSG00000119927	GPAM	chr10	protein_coding	113943537	113909621	113926579	-0.08448	GCC	NA
ENSG00000146733	PSPH	chr7	protein_coding	56119268	56078743	5.6099e+07	-0.0844803	INL	NA
ENSG00000174206	C12orf66	chr12	protein_coding	64616076	64580091	6.45981e+07	-0.08449	OPL+ONL	NA
ENSG00000173250	GPR151	chr5	protein_coding	145895676	145894416	145895046	-0.0844947	GCL	NA
ENSG00000106355	LSM5	chr7	protein_coding	32534870	32524944	32529907	-0.0844948	IPL	NA
ENSG00000155629	PIK3AP1	chr10	protein_coding	98480279	98353068	9.84167e+07	-0.0844953	RPE+BM	NA
ENSG00000114383	TUSC2	chr3	protein_coding	50365669	50362339	50364004	-0.0844967	IPL	NA
ENSG00000104695	PPP2CB	chr8	protein_coding	30670352	30643125	3.06567e+07	-0.0845	GCC	NA
ENSG00000196689	TRPV1	chr17	protein_coding	3512705	3468739	3490722	-0.084511	GCC	NA
ENSG00000196661	OR8B3	chr11	protein_coding	124267247	124266305	124266776	-0.084511	OPL+ONL	NA
ENSG00000130751	NPAS1	chr19	protein_coding	47549017	47524142	4.75366e+07	-0.0845136	GCC	NA
ENSG00000186652	PRG2	chr11	protein_coding	57158130	57154833	5.71565e+07	-0.0845148	OPL+ONL	NA
ENSG00000128285	MCHR1	chr22	protein_coding	41078818	41075181	4.1077e+07	-0.084519	RPE+BM	NA
ENSG00000171124	FUT3	chr19	protein_coding	5851485	5842898	5.84719e+06	-0.0845196	CSI	NA
ENSG00000129946	SHC2	chr19	protein_coding	460996	416582	438789	-0.0845209	GCL	NA
ENSG00000176253	OR4K13	chr14	protein_coding	20502917	20502002	2.05025e+07	-0.0845255	GCC	NA
ENSG00000178385	PLEKHM3	chr2	protein_coding	208890284	208686011	2.08788e+08	-0.0845256	INL	NA
ENSG00000113327	GABRG2	chr5	protein_coding	161582545	161494647	161538596	-0.0845279	CSI	NA
ENSG00000108100	CCNY	chr10	protein_coding	35861598	35535908	35698753	-0.084534	RPE+BM	NA
ENSG00000106304	SPAM1	chr7	protein_coding	123611461	123565285	123588373	-0.0845362	RPE+BM	NA
ENSG00000198944	SOWAHA	chr5	protein_coding	132152489	132149015	132150752	-0.084537	RPE+BM	NA
ENSG00000182752	PAPPA	chr9	protein_coding	119164600	118916070	119040335	-0.0845376	CSI	NA
ENSG00000178074	C2orf69	chr2	protein_coding	200792996	200775978	200784487	-0.0845392	PS	NA
ENSG00000139496	NUP58	chr13	protein_coding	NA	NA	NA	-0.084544	IPL	NA
ENSG00000124449	IRGC	chr19	protein_coding	44224169	44220213	44222191	-0.0845522	GCC	NA
ENSG00000176890	TYMS	chr18	protein_coding	673499	657603	665551	-0.0845532	IPL	NA
ENSG00000203786	KPRP	chr1	protein_coding	152734529	152730505	152732517	-0.0845549	RNFL	NA
ENSG00000204991	SPIRE2	chr16	protein_coding	89937727	89894906	8.99163e+07	-0.0845554	GCL	NA
ENSG00000132631	SCP2D1	chr20	protein_coding	18795035	18794369	18794702	-0.0845627	GCC	NA
ENSG00000205531	NAP1L4	chr11	protein_coding	3013607	2965659	2989633	-0.0845642	GCL	NA
ENSG00000179331	RAB39A	chr11	protein_coding	107834208	107799276	107816742	-0.0845654	RNFL	NA
ENSG00000205930	C21orf62-AS1	chr21	antisense	34170016	34144410	34157213	-0.0845679	PS	NA
ENSG00000126821	SGPP1	chr14	protein_coding	64194756	64150934	64172845	-0.0845689	GCC	NA
ENSG00000144452	ABCA12	chr2	protein_coding	216003151	215796265	215899708	-0.0845711	GCC	NA
ENSG00000169876	MUC17	chr7	protein_coding	100702140	100663363	1.00683e+08	-0.0845738	OPL+ONL	NA
ENSG00000179751	SYCN	chr19	protein_coding	39694906	39693561	3.96942e+07	-0.0845806	OPL+ONL	NA
ENSG00000131508	UBE2D2	chr5	protein_coding	139008018	138940750	138974384	-0.084581	IPL	NA
ENSG00000205126	ACCSL	chr11	protein_coding	44081527	44069530	4.40755e+07	-0.084585	IPL	NA
ENSG00000150750	C11orf53	chr11	protein_coding	111156972	111126706	111141839	-0.0845878	GCL	NA
ENSG00000181609	OR52D1	chr11	protein_coding	5510978	5509914	5510446	-0.0845947	GCC	NA
ENSG00000137411	VARS2	chr6	protein_coding	2188360	2176096	2182228	-0.0845984	RNFL	NA
ENSG00000203326	ZNF525	chr19	protein_coding	53889841	53868967	53879404	-0.0846026	INL	NA
ENSG00000005884	ITGA3	chr17	protein_coding	48167849	48133339	48150594	-0.0846076	PS	NA
ENSG00000221886	ZBED8	chr5	protein_coding	159827060	159820154	159823607	-0.0846185	RNFL	NA
ENSG00000109061	MYH1	chr17	protein_coding	10421859	10395626	1.04087e+07	-0.0846191	PS	NA
ENSG00000185730	ZNF696	chr8	protein_coding	144382120	144373558	144377839	-0.0846196	IPL	NA
ENSG00000215547	DEFB115	chr20	protein_coding	29847435	29845466	2.98465e+07	-0.0846203	INL	NA
ENSG00000135185	TMEM243	chr7	protein_coding	86849031	86825477	86837254	-0.0846268	RNFL	NA
ENSG00000102753	KPNA3	chr13	protein_coding	50367057	50273442	5.03202e+07	-0.0846272	OPL+ONL	NA
ENSG00000198535	C2CD4A	chr15	protein_coding	62363116	62359175	6.23611e+07	-0.0846283	IPL	NA
ENSG00000213079	SCAF8	chr6	protein_coding	155155378	155054511	1.55105e+08	-0.0846283	CSI	NA
ENSG00000181240	SLC25A41	chr19	protein_coding	6433790	6426047	6.42992e+06	-0.0846286	OPL+ONL	NA
ENSG00000177275	OR2AJ1	chr1	protein_coding	NA	NA	NA	-0.0846311	IPL	NA
ENSG00000090061	CCNK	chr14	protein_coding	99977852	99947738	99962795	-0.0846328	PS	NA
ENSG00000115468	EFHD1	chr2	protein_coding	233547491	233470766	2.33509e+08	-0.0846348	IPL	NA
ENSG00000135940	COX5B	chr2	protein_coding	98264657	98262520	9.82636e+07	-0.0846357	RNFL	NA
ENSG00000172459	OR5AR1	chr11	polymorphic_pseudogene	56432094	56431161	5.64316e+07	-0.0846369	IPL	NA
ENSG00000088827	SIGLEC1	chr20	protein_coding	3687775	3667616	3.6777e+06	-0.0846374	OPL+ONL	NA
ENSG00000104228	TRIM35	chr8	protein_coding	27168834	27142403	2.71556e+07	-0.0846389	CSI	NA
ENSG00000143340	FAM163A	chr1	protein_coding	179785333	179712297	179748815	-0.0846436	IPL	NA
ENSG00000167780	SOAT2	chr12	protein_coding	53518323	53497273	53507798	-0.0846474	CSI	NA
ENSG00000112715	VEGFA	chr6	protein_coding	43754223	43737945	43746084	-0.0846505	RNFL	NA
ENSG00000258817	OR4C13	chr11	protein_coding	49974971	49973942	4.99745e+07	-0.0846505	OPL+ONL	NA
ENSG00000134020	PEBP4	chr8	protein_coding	22785421	22570764	2.26781e+07	-0.0846514	GCC	NA
ENSG00000103269	RHBDL1	chr16	protein_coding	728268	725665	726966	-0.0846536	RPE+BM	NA
ENSG00000174982	OR4S2	chr11	protein_coding	55419315	55418379	55418847	-0.0846569	RPE+BM	NA
ENSG00000188629	ZNF177	chr19	protein_coding	9493293	9473695	9483494	-0.0846611	INL	NA
ENSG00000213512	GBP7	chr1	protein_coding	89641723	89597433	89619578	-0.0846714	RNFL	NA
ENSG00000184385	UMODL1-AS1	chr21	sense_overlapping	43528644	43522243	4.35254e+07	-0.0846717	PS	NA
ENSG00000104808	DHDH	chr19	protein_coding	49448226	49436938	49442582	-0.0846767	INL	NA
ENSG00000105792	CFAP69	chr7	protein_coding	89940377	89874487	89907432	-0.0846772	RNFL	NA
ENSG00000152056	AP1S3	chr2	protein_coding	224702319	224620046	2.24661e+08	-0.0846776	OPL+ONL	NA
ENSG00000188624	IGFL3	chr19	protein_coding	46627931	46623327	46625629	-0.0846815	INL	NA
ENSG00000144134	RABL2A	chr2	protein_coding	114400975	114384816	1.14393e+08	-0.0846862	RPE+BM	NA
ENSG00000169548	ZNF280A	chr22	protein_coding	22874624	22868060	22871342	-0.0846865	PS	NA
ENSG00000151702	FLI1	chr11	protein_coding	128683162	128556429	1.2862e+08	-0.0846891	RNFL	NA
ENSG00000169016	E2F6	chr2	protein_coding	11606303	11584500	1.15954e+07	-0.0846931	OPL+ONL	NA
ENSG00000070047	PHRF1	chr11	protein_coding	612222	576445	594334	-0.0847004	INL	NA
ENSG00000182898	TCHHL1	chr1	protein_coding	152061540	152056619	1.52059e+08	-0.0847018	IPL	NA
ENSG00000177917	ARL6IP6	chr2	protein_coding	153617767	153574406	1.53596e+08	-0.0847077	RNFL	NA
ENSG00000109107	ALDOC	chr17	protein_coding	26903951	26900132	2.6902e+07	-0.0847122	INL	NA
ENSG00000160326	SLC2A6	chr9	protein_coding	136344276	136336215	1.3634e+08	-0.0847132	IPL	NA
ENSG00000114745	GORASP1	chr3	protein_coding	39149854	39138089	3.9144e+07	-0.0847137	INL	NA
ENSG00000071462	WBSCR22	chr7	protein_coding	73112551	73097897	73105224	-0.0847145	CSI	NA
ENSG00000196778	OR52K1	chr11	protein_coding	4511138	4510108	4510623	-0.0847194	PS	NA
ENSG00000183054	RGPD6	chr2	protein_coding	110615282	110550334	110582808	-0.0847238	RNFL	NA
ENSG00000167112	TRUB2	chr9	protein_coding	131084697	131071395	131078046	-0.0847256	GCC	NA
ENSG00000133935	C14orf1	chr14	protein_coding	76127538	76117232	76122385	-0.0847264	IPL	NA
ENSG00000066405	CLDN18	chr3	protein_coding	137752494	137717657	1.37735e+08	-0.0847273	GCL	NA
ENSG00000196312	MFSD14C	chr9	protein_coding	NA	NA	NA	-0.0847283	GCL	NA
ENSG00000145476	CYP4V2	chr4	protein_coding	187134617	187112673	187123645	-0.0847297	CSI	NA
ENSG00000184385	UMODL1-AS1	chr21	sense_overlapping	43528644	43522243	4.35254e+07	-0.0847458	RPE+BM	NA
ENSG00000089199	CHGB	chr20	protein_coding	5906005	5891973	5898989	-0.084756	INL	NA
ENSG00000104938	CLEC4M	chr19	protein_coding	7834491	7828034	7.83126e+06	-0.0847596	RPE+BM	NA
ENSG00000167614	TTYH1	chr19	protein_coding	54947899	54926604	5.49373e+07	-0.0847611	PS	NA
ENSG00000184517	ZFP1	chr16	protein_coding	75206132	75182420	75194276	-0.0847613	IPL	NA
ENSG00000116337	AMPD2	chr1	protein_coding	110174677	110162434	1.10169e+08	-0.0847643	CSI	NA
ENSG00000166508	MCM7	chr7	protein_coding	99699563	99690350	9.9695e+07	-0.0847698	RNFL	NA
ENSG00000154783	FGD5	chr3	protein_coding	14976072	14860468	14918270	-0.0847708	IPL	NA
ENSG00000253313	C1orf210	chr1	protein_coding	43751288	43747556	43749422	-0.0847775	OPL+ONL	NA
ENSG00000186474	KLK12	chr19	protein_coding	51538148	51532347	5.15352e+07	-0.0847778	RNFL	NA
ENSG00000066813	ACSM2B	chr16	protein_coding	20587695	20548082	2.05679e+07	-0.0847783	GCL	NA
ENSG00000118620	ZNF430	chr19	protein_coding	21242852	21203425	2.12231e+07	-0.0847893	IPL	NA
ENSG00000185742	C11orf87	chr11	protein_coding	109299893	109292845	109296369	-0.0847895	GCC	NA
ENSG00000240224	UGT1A5	chr2	protein_coding	234681945	234621637	234651791	-0.0847911	RNFL	NA
ENSG00000204671	IL31	chr12	protein_coding	122658746	122656576	122657661	-0.0847916	GCL	NA
ENSG00000127252	HRASLS	chr3	protein_coding	192988644	192958916	192973780	-0.0847944	PS	NA
ENSG00000170477	KRT4	chr12	protein_coding	53207900	53200326	53204113	-0.0847984	CSI	NA
ENSG00000185483	ROR1	chr1	protein_coding	64647179	64239689	64443434	-0.0848018	PS	NA
ENSG00000172867	KRT2	chr12	protein_coding	53045959	53038341	53042150	-0.0848025	GCL	NA
ENSG00000196110	ZNF699	chr19	protein_coding	9415795	9405985	9410890	-0.0848068	INL	NA
ENSG00000164049	FBXW12	chr3	protein_coding	48436190	48413708	48424949	-0.0848105	GCL	NA
ENSG00000164051	CCDC51	chr3	protein_coding	48481529	48473579	48477554	-0.0848108	GCL	NA
ENSG00000176222	ZNF404	chr19	protein_coding	44384288	44376514	44380401	-0.0848132	RPE+BM	NA
ENSG00000180113	TDRD6	chr6	protein_coding	46672056	46655611	4.66638e+07	-0.0848182	GCC	NA
ENSG00000131669	NINJ1	chr9	protein_coding	95896570	95883770	95890170	-0.0848197	RNFL	NA
ENSG00000147905	ZCCHC7	chr9	protein_coding	37358145	37120468	3.72393e+07	-0.0848205	IPL	NA
ENSG00000171045	TSNARE1	chr8	protein_coding	143484610	143293440	143389025	-0.084822	RPE+BM	NA
ENSG00000100744	GSKIP	chr14	protein_coding	96853627	96829788	9.68417e+07	-0.0848221	INL	NA
ENSG00000205089	CCNI2	chr5	protein_coding	132090095	132083136	1.32087e+08	-0.0848231	GCL	NA
ENSG00000137494	ANKRD42	chr11	protein_coding	82967141	82904780	8.2936e+07	-0.0848234	INL	NA
ENSG00000175416	CLTB	chr5	protein_coding	175843570	175819455	1.75832e+08	-0.0848279	IPL	NA
ENSG00000119820	YIPF4	chr2	protein_coding	32531658	32502957	3.25173e+07	-0.0848383	RNFL	NA
ENSG00000204709	LINC01556	chr6	lincRNA	28912315	28911560	2.89119e+07	-0.0848438	RPE+BM	NA
ENSG00000149507	OOSP2	chr11	protein_coding	59815516	59807747	5.98116e+07	-0.0848464	RPE+BM	NA
ENSG00000185982	DEFB128	chr20	protein_coding	170264	168526	169395	-0.0848468	INL	NA
ENSG00000243729	OR5V1	chr6	protein_coding	29324054	29323006	29323530	-0.0848497	CSI	NA
ENSG00000169085	C8orf46	chr8	protein_coding	67430759	67405490	6.74181e+07	-0.084852	INL	NA
ENSG00000234224	TMEM229A	chr7	protein_coding	123673523	123670969	123672246	-0.0848568	IPL	NA
ENSG00000075073	TACR2	chr10	protein_coding	71176674	71163957	7.11703e+07	-0.0848622	GCL	NA
ENSG00000126226	PCID2	chr13	protein_coding	113863029	113831852	1.13847e+08	-0.0848635	GCC	NA
ENSG00000089558	KCNH4	chr17	protein_coding	40333296	40308909	4.03211e+07	-0.084864	RNFL	NA
ENSG00000143416	SELENBP1	chr1	protein_coding	151345210	151336777	1.51341e+08	-0.0848653	IPL	NA
ENSG00000154040	CABYR	chr18	protein_coding	21741564	21718919	2.17302e+07	-0.0848654	PS	NA
ENSG00000212935	KRTAP10-3	chr21	protein_coding	45978643	45977905	45978274	-0.0848657	IPL	NA
ENSG00000136938	ANP32B	chr9	protein_coding	100778224	100745488	100761856	-0.0848669	GCC	NA
ENSG00000179041	RRS1	chr8	protein_coding	67342968	67341262	67342115	-0.0848672	GCC	NA
ENSG00000161671	EMC10	chr19	protein_coding	50986783	50979733	50983258	-0.0848749	RNFL	NA
ENSG00000115648	MLPH	chr2	protein_coding	238463961	238395052	2.3843e+08	-0.0848764	RNFL	NA
ENSG00000145703	IQGAP2	chr5	protein_coding	76003957	75699079	75851518	-0.0848787	INL	NA
ENSG00000188993	LRRC66	chr4	protein_coding	52883786	52859865	5.28718e+07	-0.0848799	RNFL	NA
ENSG00000166454	ATMIN	chr16	protein_coding	81080951	81069457	81075204	-0.0848855	PS	NA
ENSG00000120519	SLC10A7	chr4	protein_coding	147443123	147175132	1.47309e+08	-0.0848914	RPE+BM	NA
ENSG00000125817	CENPB	chr20	protein_coding	3767337	3764497	3765917	-0.0848935	RNFL	NA
ENSG00000164742	ADCY1	chr7	protein_coding	45762714	45614124	45688419	-0.084901	RPE+BM	NA
ENSG00000186980	KRTAP23-1	chr21	protein_coding	31720924	31720716	31720820	-0.0849026	PS	NA
ENSG00000160213	CSTB	chr21	protein_coding	45196256	45193545	4.51949e+07	-0.0849029	RPE+BM	NA
ENSG00000188306	LRRIQ4	chr3	protein_coding	169555560	169539709	1.69548e+08	-0.0849041	INL	NA
ENSG00000197364	S100A7L2	chr1	protein_coding	153412503	153409470	1.53411e+08	-0.0849064	RPE+BM	NA
ENSG00000178163	ZNF518B	chr4	protein_coding	10459032	10441503	1.04503e+07	-0.0849138	GCL	NA
ENSG00000250799	PRODH2	chr19	protein_coding	36304201	36290891	36297546	-0.0849156	OPL+ONL	NA
ENSG00000268531	RP11-32B5.8	chr15	lincRNA	NA	NA	NA	-0.0849179	RNFL	NA
ENSG00000162460	TMEM82	chr1	protein_coding	16074292	16068986	16071639	-0.084923	CSI	NA
ENSG00000188015	S100A3	chr1	protein_coding	153521734	153519808	153520771	-0.084927	IPL	NA
ENSG00000165623	UCMA	chr10	protein_coding	13276328	13263766	13270047	-0.0849301	GCC	NA
ENSG00000136436	CALCOCO2	chr17	protein_coding	46942607	46908349	46925478	-0.0849306	CSI	NA
ENSG00000124935	SCGB1D2	chr11	protein_coding	62012280	62009723	6.2011e+07	-0.084935	GCC	NA
ENSG00000187272	KRTAP9-8	chr17	protein_coding	39395256	39394269	3.93948e+07	-0.0849373	OPL+ONL	NA
ENSG00000074319	TSG101	chr11	protein_coding	18548503	18501857	18525180	-0.0849381	RPE+BM	NA
ENSG00000185069	KRT76	chr12	protein_coding	53171129	53161938	5.31665e+07	-0.084944	INL	NA
ENSG00000127364	TAS2R4	chr7	protein_coding	141479188	141478288	141478738	-0.0849458	GCC	NA
ENSG00000187244	BCAM	chr19	protein_coding	45324678	45312315	4.53185e+07	-0.0849489	GCL	NA
ENSG00000144026	ZNF514	chr2	protein_coding	95825263	95813399	95819331	-0.0849518	INL	NA
ENSG00000127952	STYXL1	chr7	protein_coding	75677321	75625654	7.56515e+07	-0.0849537	OPL+ONL	NA
ENSG00000143028	SYPL2	chr1	protein_coding	110024764	110009099	1.10017e+08	-0.0849603	PS	NA
ENSG00000136883	KIF12	chr9	protein_coding	116861337	116853917	116857627	-0.0849622	CSI	NA
ENSG00000169857	AVEN	chr15	protein_coding	34331303	34158427	34244865	-0.0849623	INL	NA
ENSG00000184517	ZFP1	chr16	protein_coding	75206132	75182420	75194276	-0.0849641	CSI	NA
ENSG00000134910	STT3A	chr11	protein_coding	125492654	125462689	1.25478e+08	-0.0849679	CSI	NA
ENSG00000179387	ELMOD2	chr4	protein_coding	141474924	141445311	1.4146e+08	-0.0849712	GCL	NA
ENSG00000130635	COL5A1	chr9	protein_coding	137736688	137533650	137635169	-0.0849716	GCC	NA
ENSG00000130433	CACNG6	chr19	protein_coding	54515920	54494402	54505161	-0.0849737	RNFL	NA
ENSG00000082153	BZW1	chr2	protein_coding	201688569	201676268	2.01682e+08	-0.0849744	RPE+BM	NA
ENSG00000205078	SYCE1L	chr16	protein_coding	77246976	77233348	77240162	-0.0849761	INL	NA
ENSG00000117877	CD3EAP	chr19	protein_coding	45914024	45909466	45911745	-0.0849774	RPE+BM	NA
ENSG00000175538	KCNE3	chr11	protein_coding	74178600	74165885	7.41722e+07	-0.0849828	OPL+ONL	NA
ENSG00000163755	HPS3	chr3	protein_coding	148891305	148847370	1.48869e+08	-0.0849843	IPL	NA
ENSG00000105829	BET1	chr7	protein_coding	93633690	93620999	9.36273e+07	-0.0849882	CSI	NA
ENSG00000171864	PRND	chr20	protein_coding	4709108	4702499	4.7058e+06	-0.0849933	PS	NA
ENSG00000166535	A2ML1	chr12	protein_coding	9029381	8975149	9002265	-0.0849949	OPL+ONL	NA
ENSG00000138035	PNPT1	chr2	protein_coding	55921045	55861197	55891121	-0.0850042	IPL	NA
ENSG00000158077	NLRP14	chr11	protein_coding	7092757	7041699	7067228	-0.0850081	GCL	NA
ENSG00000100197	CYP2D6	chr22	protein_coding	42526883	42522500	4.25247e+07	-0.0850116	GCL	NA
ENSG00000176340	COX8A	chr11	protein_coding	63744015	63742078	6.3743e+07	-0.0850134	GCL	NA
ENSG00000146757	ZNF92	chr7	protein_coding	64866048	64838711	6.48524e+07	-0.0850153	GCL	NA
ENSG00000205086	C2orf91	chr2	protein_coding	42180943	42162507	42171725	-0.0850236	IPL	NA
ENSG00000122547	EEPD1	chr7	protein_coding	36341152	36192835	3.6267e+07	-0.0850342	PS	NA
ENSG00000145700	ANKRD31	chr5	protein_coding	74532703	74364121	74448412	-0.0850354	PS	NA
ENSG00000242441	GTF2A1L	chr2	protein_coding	48906751	48844918	4.88758e+07	-0.085043	GCL	NA
ENSG00000146757	ZNF92	chr7	protein_coding	64866048	64838711	6.48524e+07	-0.0850435	RNFL	NA
ENSG00000204677	FAM153C	chr5	protein_coding	177476088	177433966	177455027	-0.0850444	RNFL	NA
ENSG00000112144	ICK	chr6	protein_coding	52926600	52866097	5.28963e+07	-0.0850454	GCC	NA
ENSG00000151327	FAM177A1	chr14	protein_coding	35552589	35514112	3.55334e+07	-0.0850474	CSI	NA
ENSG00000123610	TNFAIP6	chr2	protein_coding	152236562	152214105	1.52225e+08	-0.0850491	GCL	NA
ENSG00000057935	MTA3	chr2	protein_coding	42984087	42721708	4.28529e+07	-0.085052	RPE+BM	NA
ENSG00000174132	FAM174A	chr5	protein_coding	99922440	99871123	9.98968e+07	-0.0850538	RPE+BM	NA
ENSG00000159111	MRPL10	chr17	protein_coding	45908907	45900637	45904772	-0.0850556	PS	NA
ENSG00000180346	TIGD2	chr4	protein_coding	90036052	90033967	9.0035e+07	-0.0850564	RNFL	NA
ENSG00000066923	STAG3	chr7	protein_coding	99812010	99775346	99793678	-0.0850587	RNFL	NA
ENSG00000188056	TREML4	chr6	protein_coding	41206120	41196061	4.12011e+07	-0.085061	IPL	NA
ENSG00000179695	OR6C2	chr12	protein_coding	55846936	55845997	5.58465e+07	-0.0850612	GCL	NA
ENSG00000125637	PSD4	chr2	protein_coding	113960677	113931559	113946118	-0.0850678	IPL	NA
ENSG00000111275	ALDH2	chr12	protein_coding	112247789	112204690	1.12226e+08	-0.0850685	CSI	NA
ENSG00000171403	KRT9	chr17	protein_coding	39728310	39722093	3.97252e+07	-0.0850713	GCC	NA
ENSG00000186150	UBL4B	chr1	protein_coding	110656569	110655061	110655815	-0.0850811	PS	NA
ENSG00000146521	LINC01558	chr6	lincRNA	168197539	168185218	1.68191e+08	-0.0850814	CSI	NA
ENSG00000141968	VAV1	chr19	protein_coding	6857377	6772678	6.81503e+06	-0.085094	RPE+BM	NA
ENSG00000179886	TIGD5	chr8	protein_coding	144682485	144680073	144681279	-0.0851	RNFL	NA
ENSG00000136448	NMT1	chr17	protein_coding	43186382	43138679	4.31625e+07	-0.085106	RPE+BM	NA
ENSG00000244694	PTCHD4	chr6	protein_coding	48036425	47845763	47941094	-0.0851079	INL	NA
ENSG00000180263	FGD6	chr12	protein_coding	95611240	95470524	95540882	-0.0851102	RNFL	NA
ENSG00000188316	ENO4	chr10	protein_coding	118642112	118609022	118625567	-0.0851176	CSI	NA
ENSG00000198855	FICD	chr12	protein_coding	108913380	108909050	108911215	-0.0851184	OPL+ONL	NA
ENSG00000029639	TFB1M	chr6	protein_coding	155635617	155577263	155606440	-0.0851209	OPL+ONL	NA
ENSG00000162695	SLC30A7	chr1	protein_coding	101447311	101361631	101404471	-0.0851211	INL	NA
ENSG00000196990	FAM163B	chr9	protein_coding	136445368	136443536	136444452	-0.0851215	RPE+BM	NA
ENSG00000204928	GRXCR2	chr5	protein_coding	145252531	145239295	145245913	-0.0851224	GCL	NA
ENSG00000089101	CFAP61	chr20	protein_coding	20341346	20033157	2.01873e+07	-0.0851243	OPL+ONL	NA
ENSG00000233412	OR5H15	chr3	protein_coding	97888485	97887543	97888014	-0.0851251	GCC	NA
ENSG00000253506	NACA2	chr17	protein_coding	59668563	59667793	59668178	-0.0851308	OPL+ONL	NA
ENSG00000114850	SSR3	chr3	protein_coding	156272973	156257928	1.56265e+08	-0.0851313	OPL+ONL	NA
ENSG00000034239	EFCAB1	chr8	protein_coding	49647870	49627473	4.96377e+07	-0.0851346	RNFL	NA
ENSG00000253148	RGS21	chr1	protein_coding	192336414	192286121	1.92311e+08	-0.0851358	IPL	NA
ENSG00000011376	LARS2	chr3	protein_coding	45590328	45430074	45510201	-0.0851365	INL	NA
ENSG00000228208	C1orf143	chr1	lincRNA	NA	NA	NA	-0.0851535	IPL	NA
ENSG00000075073	TACR2	chr10	protein_coding	71176674	71163957	7.11703e+07	-0.0851557	PS	NA
ENSG00000241878	PISD	chr22	protein_coding	32026810	32014476	32020643	-0.085156	CSI	NA
ENSG00000188152	NUTM2G	chr9	protein_coding	99704572	99691285	9.96979e+07	-0.0851563	PS	NA
ENSG00000181626	ANKRD62	chr18	protein_coding	12129748	12093847	1.21118e+07	-0.0851579	OPL+ONL	NA
ENSG00000109775	UFSP2	chr4	protein_coding	186347139	186320693	186333916	-0.0851638	IPL	NA
ENSG00000253831	ETV3L	chr1	protein_coding	157069600	157061834	157065717	-0.0851697	RNFL	NA
ENSG00000213934	HBG1	chr11	protein_coding	5271087	5269501	5270294	-0.0851757	INL	NA
ENSG00000115363	EVA1A	chr2	protein_coding	75796848	75719443	7.57581e+07	-0.0851803	OPL+ONL	NA
ENSG00000132603	NIP7	chr16	protein_coding	69377013	69373414	6.93752e+07	-0.0851823	OPL+ONL	NA
ENSG00000187048	CYP4A11	chr1	protein_coding	47407156	47394845	4.7401e+07	-0.0851848	RNFL	NA
ENSG00000111716	LDHB	chr12	protein_coding	21810789	21788274	2.17995e+07	-0.0851896	RNFL	NA
ENSG00000082153	BZW1	chr2	protein_coding	201688569	201676268	2.01682e+08	-0.0851937	PS	NA
ENSG00000187033	SAMD7	chr3	protein_coding	169656948	169629481	1.69643e+08	-0.0851989	RNFL	NA
ENSG00000116981	NT5C1A	chr1	protein_coding	40137710	40124792	40131251	-0.0851991	GCC	NA
ENSG00000108651	UTP6	chr17	protein_coding	30228729	30190189	30209459	-0.0851993	GCC	NA
ENSG00000136938	ANP32B	chr9	protein_coding	100778224	100745488	100761856	-0.0852049	RNFL	NA
ENSG00000003436	TFPI	chr2	protein_coding	188419219	188328957	188374088	-0.0852071	IPL	NA
ENSG00000056291	NPFFR2	chr4	protein_coding	73013918	72897520	72955719	-0.0852111	GCL	NA
ENSG00000137185	ZSCAN9	chr6	protein_coding	28201264	28193028	28197146	-0.0852133	GCL	NA
ENSG00000249158	PCDHA11	chr5	protein_coding	140391929	140247097	140319513	-0.0852155	CSI	NA
ENSG00000147614	ATP6V0D2	chr8	protein_coding	87166454	87111138	87138796	-0.0852176	OPL+ONL	NA
ENSG00000189366	ALG1L	chr3	protein_coding	125655887	125648117	125652002	-0.0852192	RNFL	NA
ENSG00000196862	RGPD4	chr2	protein_coding	108509000	108443387	1.08476e+08	-0.0852242	RPE+BM	NA
ENSG00000132517	SLC52A1	chr17	protein_coding	4938727	4935896	4.93731e+06	-0.0852503	OPL+ONL	NA
ENSG00000154227	CERS3	chr15	protein_coding	101084925	100940599	101012762	-0.0852529	RNFL	NA
ENSG00000156239	N6AMT1	chr21	protein_coding	30257695	30244512	3.02511e+07	-0.0852564	PS	NA
ENSG00000170270	GON7	chr14	protein_coding	NA	NA	NA	-0.0852582	CSI	NA
ENSG00000141696	P3H4	chr17	protein_coding	NA	NA	NA	-0.0852606	PS	NA
ENSG00000140691	ARMC5	chr16	protein_coding	31478488	31469593	3.1474e+07	-0.0852618	PS	NA
ENSG00000197019	SERTAD1	chr19	protein_coding	40931932	40928408	40930170	-0.0852627	RPE+BM	NA
ENSG00000269404	SPIB	chr19	protein_coding	50934309	50922194	5.09283e+07	-0.0852674	OPL+ONL	NA
ENSG00000186118	TEX38	chr1	protein_coding	47139256	47137504	47138380	-0.0852676	RNFL	NA
ENSG00000212864	RNF208	chr9	protein_coding	140115775	140114698	1.40115e+08	-0.0852686	INL	NA
ENSG00000214929	SPATA31D1	chr9	protein_coding	84610171	84603686	8.46069e+07	-0.0852784	GCL	NA
ENSG00000154102	C16orf74	chr16	protein_coding	85784689	85741123	85762906	-0.0852832	CSI	NA
ENSG00000134812	GIF	chr11	protein_coding	59612974	59596745	5.96049e+07	-0.0852847	RNFL	NA
ENSG00000166670	MMP10	chr11	protein_coding	102651359	102641232	1.02646e+08	-0.0852849	RNFL	NA
ENSG00000186765	FSCN2	chr17	protein_coding	79504156	79495416	79499786	-0.0852917	RPE+BM	NA
ENSG00000162888	C1orf147	chr1	antisense	NA	NA	NA	-0.0852946	PS	NA
ENSG00000253797	UTP14C	chr13	protein_coding	52607736	52598826	52603281	-0.0852986	IPL	NA
ENSG00000136261	BZW2	chr7	protein_coding	16746148	16685758	16715953	-0.085301	CSI	NA
ENSG00000169876	MUC17	chr7	protein_coding	100702140	100663363	1.00683e+08	-0.0853018	RNFL	NA
ENSG00000108465	CDK5RAP3	chr17	protein_coding	46059152	46047893	4.60535e+07	-0.0853027	RNFL	NA
ENSG00000180053	NKX2-6	chr8	protein_coding	23564111	23559963	23562037	-0.085304	GCL	NA
ENSG00000215906	LACTBL1	chr1	protein_coding	23291923	23279535	23285729	-0.085306	RNFL	NA
ENSG00000185875	THNSL1	chr10	protein_coding	25315593	25305507	25310550	-0.085307	OPL+ONL	NA
ENSG00000139908	TSSK4	chr14	protein_coding	24677454	24674925	2.46762e+07	-0.0853074	RNFL	NA
ENSG00000168658	VWA3B	chr2	protein_coding	98929410	98703594	98816502	-0.0853109	RNFL	NA
ENSG00000119608	PROX2	chr14	protein_coding	75330537	75319735	75325136	-0.0853136	PS	NA
ENSG00000170954	ZNF415	chr19	protein_coding	53636173	53611131	53623652	-0.0853141	IPL	NA
ENSG00000185619	PCGF3	chr4	protein_coding	764427	699572	732000	-0.0853171	RPE+BM	NA
ENSG00000159335	PTMS	chr12	protein_coding	6880118	6875540	6877829	-0.0853183	INL	NA
ENSG00000141431	ASXL3	chr18	protein_coding	31327399	31158540	3.1243e+07	-0.0853232	RPE+BM	NA
ENSG00000156787	TBC1D31	chr8	protein_coding	124164392	124084919	1.24125e+08	-0.0853243	RPE+BM	NA
ENSG00000186924	KRTAP22-1	chr21	protein_coding	31973586	31973439	3.19735e+07	-0.0853256	PS	NA
ENSG00000107902	LHPP	chr10	protein_coding	126302710	126150340	126226525	-0.0853279	INL	NA
ENSG00000162814	SPATA17	chr1	protein_coding	218040484	217804694	217922589	-0.0853304	IPL	NA
ENSG00000135298	ADGRB3	chr6	protein_coding	NA	NA	NA	-0.0853323	OPL+ONL	NA
ENSG00000197385	ZNF860	chr3	protein_coding	32033228	32023265	3.20282e+07	-0.0853349	IPL	NA
ENSG00000165572	KBTBD6	chr13	protein_coding	41706936	41701708	41704322	-0.0853364	CSI	NA
ENSG00000177023	DEFB104B	chr8	protein_coding	7332604	7327829	7.33022e+06	-0.0853365	GCC	NA
ENSG00000133020	MYH8	chr17	protein_coding	10325267	10293641	10309454	-0.0853375	INL	NA
ENSG00000196510	ANAPC7	chr12	protein_coding	110841535	110810704	1.10826e+08	-0.0853384	IPL	NA
ENSG00000183153	GJD3	chr17	protein_coding	38520945	38516904	3.85189e+07	-0.0853417	GCL	NA
ENSG00000139645	ANKRD52	chr12	protein_coding	56652143	56631590	5.66419e+07	-0.0853428	INL	NA
ENSG00000164411	GJB7	chr6	protein_coding	88038996	87992696	88015846	-0.0853491	OPL+ONL	NA
ENSG00000173868	PHOSPHO1	chr17	protein_coding	47308128	47300731	4.73044e+07	-0.0853498	IPL	NA
ENSG00000113249	HAVCR1	chr5	protein_coding	156485970	156456530	156471250	-0.0853529	RPE+BM	NA
ENSG00000153292	ADGRF1	chr6	protein_coding	NA	NA	NA	-0.085353	CSI	NA
ENSG00000213903	LTB4R	chr14	protein_coding	24787242	24780704	24783973	-0.0853535	RPE+BM	NA
ENSG00000155269	GPR78	chr4	protein_coding	8591750	8581963	8.58686e+06	-0.0853542	CSI	NA
ENSG00000139874	SSTR1	chr14	protein_coding	38682268	38677203	3.86797e+07	-0.0853575	RPE+BM	NA
ENSG00000203872	C6orf163	chr6	protein_coding	88075181	88054570	8.80649e+07	-0.085362	INL	NA
ENSG00000079101	CLUL1	chr18	protein_coding	650293	596997	623645	-0.0853633	RNFL	NA
ENSG00000178776	C5orf46	chr5	protein_coding	147286101	147272270	1.47279e+08	-0.0853656	GCC	NA
ENSG00000119608	PROX2	chr14	protein_coding	75330537	75319735	75325136	-0.0853656	IPL	NA
ENSG00000105865	DUS4L	chr7	protein_coding	107218968	107204401	1.07212e+08	-0.0853659	OPL+ONL	NA
ENSG00000079950	STX7	chr6	protein_coding	132834337	132778662	1.32806e+08	-0.0853698	CSI	NA
ENSG00000130479	MAP1S	chr19	protein_coding	17845324	17830302	17837813	-0.0853717	RPE+BM	NA
ENSG00000141391	PRELID3A	chr18	protein_coding	NA	NA	NA	-0.0853719	CSI	NA
ENSG00000167754	KLK5	chr19	protein_coding	51456344	51446558	51451451	-0.0853728	GCC	NA
ENSG00000253313	C1orf210	chr1	protein_coding	43751288	43747556	43749422	-0.0853747	INL	NA
ENSG00000175077	RTP1	chr3	protein_coding	186919253	186915273	186917263	-0.0853767	PS	NA
ENSG00000135333	EPHA7	chr6	protein_coding	94129300	93949739	9.40395e+07	-0.0853873	GCL	NA
ENSG00000179242	CDH4	chr20	protein_coding	60515673	59827481	60171577	-0.0853898	INL	NA
ENSG00000183318	SPDYE4	chr17	protein_coding	8661877	8656423	8659150	-0.0853912	IPL	NA
ENSG00000240694	PNMA2	chr8	protein_coding	26371483	26362195	26366839	-0.0853917	CSI	NA
ENSG00000135363	LMO2	chr11	protein_coding	33913836	33880122	33896979	-0.0853953	GCL	NA
ENSG00000204928	GRXCR2	chr5	protein_coding	145252531	145239295	145245913	-0.085396	GCC	NA
ENSG00000164099	PRSS12	chr4	protein_coding	119273922	119201192	119237557	-0.0853996	GCL	NA
ENSG00000182077	PTCHD3	chr10	protein_coding	27703297	27687116	2.76952e+07	-0.0854029	RNFL	NA
ENSG00000064999	ANKS1A	chr6	protein_coding	35059190	34857037	3.49581e+07	-0.0854077	PS	NA
ENSG00000168826	ZBTB49	chr4	protein_coding	4323513	4291923	4307718	-0.0854082	PS	NA
ENSG00000131016	AKAP12	chr6	protein_coding	151679694	151561133	1.5162e+08	-0.0854166	OPL+ONL	NA
ENSG00000164038	SLC9B2	chr4	protein_coding	103998528	103946647	1.03973e+08	-0.0854245	RNFL	NA
ENSG00000119508	NR4A3	chr9	protein_coding	102629173	102584136	1.02607e+08	-0.0854279	GCC	NA
ENSG00000141101	NOB1	chr16	protein_coding	69788871	69775756	6.97823e+07	-0.0854333	OPL+ONL	NA
ENSG00000214447	FAM187A	chr17	protein_coding	NA	NA	NA	-0.0854336	CSI	NA
ENSG00000137094	DNAJB5	chr9	protein_coding	34998430	34989637	3.4994e+07	-0.0854342	RNFL	NA
ENSG00000205212	CCDC144NL	chr17	protein_coding	20799453	20766707	20783080	-0.085439	INL	NA
ENSG00000157423	HYDIN	chr16	protein_coding	71264625	70841286	7.1053e+07	-0.0854396	RPE+BM	NA
ENSG00000162069	BICDL2	chr16	protein_coding	NA	NA	NA	-0.0854398	PS	NA
ENSG00000161055	SCGB3A1	chr5	protein_coding	180018487	180017104	1.80018e+08	-0.0854404	RNFL	NA
ENSG00000180869	LINC01555	chr1	lincRNA	85100703	85093912	8.50973e+07	-0.0854467	GCC	NA
ENSG00000129083	COPB1	chr11	protein_coding	14521441	14479048	1.45002e+07	-0.0854541	INL	NA
ENSG00000108528	SLC25A11	chr17	protein_coding	4843462	4840425	4.84194e+06	-0.0854546	INL	NA
ENSG00000130720	FIBCD1	chr9	protein_coding	133814455	133777824	1.33796e+08	-0.0854588	INL	NA
ENSG00000169413	RNASE6	chr14	protein_coding	21250626	21249209	2.12499e+07	-0.0854612	IPL	NA
ENSG00000125871	MGME1	chr20	protein_coding	17971762	17949761	1.79608e+07	-0.0854643	RPE+BM	NA
ENSG00000146263	MMS22L	chr6	protein_coding	97731052	97590036	97660544	-0.0854666	INL	NA
ENSG00000175697	GPR156	chr3	protein_coding	119963142	119884327	1.19924e+08	-0.0854698	GCC	NA
ENSG00000198909	MAP3K3	chr17	protein_coding	61773670	61699800	61736735	-0.0854701	PS	NA
ENSG00000177476	OR2G3	chr1	protein_coding	247769817	247768887	247769352	-0.085474	PS	NA
ENSG00000223417	TRIM49D1	chr11	protein_coding	89650878	89644639	8.96478e+07	-0.0854752	INL	NA
ENSG00000125459	MSTO1	chr1	protein_coding	155584758	155579960	155582359	-0.0854788	RPE+BM	NA
ENSG00000108666	C17orf75	chr17	protein_coding	30669228	30655459	3.06623e+07	-0.0854798	PS	NA
ENSG00000225830	ERCC6	chr10	protein_coding	50747169	50662525	50704847	-0.085484	CSI	NA
ENSG00000243543	WFDC6	chr20	protein_coding	44168134	44162835	4.41655e+07	-0.0854865	IPL	NA
ENSG00000179344	HLA-DQB1	chr6	protein_coding	4080111	4072510	4.07631e+06	-0.08549	INL	NA
ENSG00000164465	DCBLD1	chr6	protein_coding	117891020	117803819	1.17847e+08	-0.0854933	PS	NA
ENSG00000147996	CBWD5	chr9	protein_coding	70490211	70432003	70461107	-0.0854982	GCC	NA
ENSG00000182934	SRPRA	chr11	protein_coding	NA	NA	NA	-0.0854988	INL	NA
ENSG00000234278	PRR20E	chr13	protein_coding	57737787	57734765	57736276	-0.0855005	PS	NA
ENSG00000153292	ADGRF1	chr6	protein_coding	NA	NA	NA	-0.0855074	IPL	NA
ENSG00000162695	SLC30A7	chr1	protein_coding	101447311	101361631	101404471	-0.0855159	GCL	NA
ENSG00000111252	SH2B3	chr12	protein_coding	111889427	111843751	111866589	-0.0855164	IPL	NA
ENSG00000240857	RDH14	chr2	protein_coding	18741959	18735988	1.8739e+07	-0.0855221	OPL+ONL	NA
ENSG00000129673	AANAT	chr17	protein_coding	74466199	74449432	7.44578e+07	-0.0855252	OPL+ONL	NA
ENSG00000128610	FEZF1	chr7	protein_coding	121944565	121941362	1.21943e+08	-0.0855267	GCC	NA
ENSG00000204572	KRTAP5-10	chr11	protein_coding	71277666	71276608	71277137	-0.0855286	GCC	NA
ENSG00000176567	OR4X1	chr11	protein_coding	48286330	48285412	48285871	-0.0855385	IPL	NA
ENSG00000160321	ZNF208	chr19	protein_coding	22193745	22148896	2.21713e+07	-0.0855436	GCL	NA
ENSG00000204790	BX255923.2	chr9	unprocessed_pseudogene	NA	NA	NA	-0.0855451	GCL	NA
ENSG00000083099	LYRM2	chr6	protein_coding	90348474	90341942	90345208	-0.0855478	IPL	NA
ENSG00000164112	TMEM155	chr4	protein_coding	122686340	122680084	122683212	-0.0855513	RNFL	NA
ENSG00000100731	PCNX1	chr14	protein_coding	NA	NA	NA	-0.0855528	PS	NA
ENSG00000165156	ZHX1	chr8	protein_coding	124287781	124260689	124274235	-0.085558	RPE+BM	NA
ENSG00000166436	TRIM66	chr11	protein_coding	8680383	8633583	8656983	-0.0855601	RNFL	NA
ENSG00000142089	IFITM3	chr11	protein_coding	320914	319672	320293	-0.085561	GCC	NA
ENSG00000170348	TMED10	chr14	protein_coding	75643349	75598170	7.56208e+07	-0.0855629	GCC	NA
ENSG00000256043	CTSO	chr4	protein_coding	156875048	156845269	1.5686e+08	-0.0855666	RPE+BM	NA
ENSG00000100665	SERPINA4	chr14	protein_coding	95036250	95027756	95032003	-0.0855674	GCL	NA
ENSG00000188649	CC2D2B	chr10	protein_coding	97792441	97759847	97776144	-0.0855679	IPL	NA
ENSG00000130818	ZNF426	chr19	protein_coding	9649321	9638680	9.644e+06	-0.0855691	IPL	NA
ENSG00000135723	FHOD1	chr16	protein_coding	67281425	67263291	67272358	-0.0855699	IPL	NA
ENSG00000177335	C8orf31	chr8	processed_transcript	144135720	144120625	1.44128e+08	-0.0855726	PS	NA
ENSG00000143847	PPFIA4	chr1	protein_coding	203047864	203020310	203034087	-0.0855813	RNFL	NA
ENSG00000204941	PSG5	chr19	protein_coding	43690688	43671894	43681291	-0.0855828	IPL	NA
ENSG00000148602	LRIT1	chr10	protein_coding	86001217	85991275	85996246	-0.0855839	IPL	NA
ENSG00000204983	PRSS1	chr7	protein_coding	142460927	142457318	1.42459e+08	-0.0855875	INL	NA
ENSG00000151116	UEVLD	chr11	protein_coding	18610293	18552949	18581621	-0.0855876	IPL	NA
ENSG00000186973	FAM183A	chr1	protein_coding	43622067	43613593	43617830	-0.0855891	PS	NA
ENSG00000198390	KRTAP13-1	chr21	protein_coding	31769138	31768391	3.17688e+07	-0.0855969	GCL	NA
ENSG00000224854	CDKN2A-AS1	chr9	lincRNA	21967753	21967137	21967445	-0.0855989	RPE+BM	NA
ENSG00000183318	SPDYE4	chr17	protein_coding	8661877	8656423	8659150	-0.0856002	INL	NA
ENSG00000172318	B3GALT1	chr2	protein_coding	168727366	168675181	1.68701e+08	-0.0856018	INL	NA
ENSG00000203668	CHML	chr1	protein_coding	241799232	241792166	241795699	-0.085611	OPL+ONL	NA
ENSG00000142025	DMRTC2	chr19	protein_coding	42356397	42349085	42352741	-0.0856137	OPL+ONL	NA
ENSG00000169976	SF3B5	chr6	protein_coding	144416754	144416017	1.44416e+08	-0.0856143	GCL	NA
ENSG00000196597	ZNF782	chr9	protein_coding	99616389	99579272	9.95978e+07	-0.0856212	RNFL	NA
ENSG00000183560	IZUMO1R	chr11	protein_coding	94040858	94038802	94039830	-0.0856302	PS	NA
ENSG00000088682	COQ9	chr16	protein_coding	57495187	57481336	5.74883e+07	-0.0856314	IPL	NA
ENSG00000139718	SETD1B	chr12	protein_coding	122270562	122242637	1.22257e+08	-0.0856323	RNFL	NA
ENSG00000181518	OR8D4	chr11	protein_coding	123778083	123777138	1.23778e+08	-0.0856328	IPL	NA
ENSG00000163958	ZDHHC19	chr3	protein_coding	195938300	195924322	195931311	-0.085635	RNFL	NA
ENSG00000181718	OR5T2	chr11	protein_coding	56000661	55999581	56000121	-0.0856363	GCL	NA
ENSG00000140465	CYP1A1	chr15	protein_coding	75017877	75011882	7.50149e+07	-0.0856394	IPL	NA
ENSG00000139496	NUP58	chr13	protein_coding	NA	NA	NA	-0.0856408	GCC	NA
ENSG00000178772	CPN2	chr3	protein_coding	194072057	194060493	194066275	-0.0856506	GCC	NA
ENSG00000131730	CKMT2	chr5	protein_coding	80562217	80529138	8.05457e+07	-0.0856509	CSI	NA
ENSG00000135973	GPR45	chr2	protein_coding	105859924	105858199	1.05859e+08	-0.0856642	RPE+BM	NA
ENSG00000125877	ITPA	chr20	protein_coding	3204516	3189513	3.19701e+06	-0.0856661	GCL	NA
ENSG00000009780	FAM76A	chr1	protein_coding	28089423	28052489	28070956	-0.0856662	GCL	NA
ENSG00000211455	STK38L	chr12	protein_coding	27478890	27397077	2.7438e+07	-0.0856724	RPE+BM	NA
ENSG00000206422	LRRC30	chr18	protein_coding	7232042	7231136	7231589	-0.0856826	GCL	NA
ENSG00000178645	C10orf53	chr10	protein_coding	50916956	50887683	5.09023e+07	-0.0856859	GCC	NA
ENSG00000204217	BMPR2	chr2	protein_coding	203432474	203241049	2.03337e+08	-0.0856883	RPE+BM	NA
ENSG00000168906	MAT2A	chr2	protein_coding	85772403	85766100	8.57693e+07	-0.0856909	INL	NA
ENSG00000198054	DSCR8	chr21	protein_coding	39528605	39493544	3.95111e+07	-0.0856921	CSI	NA
ENSG00000111196	MAGOHB	chr12	protein_coding	10766208	10756363	1.07613e+07	-0.0856936	PS	NA
ENSG00000139083	ETV6	chr12	protein_coding	12048325	11802787	11925556	-0.0856949	IPL	NA
ENSG00000090020	SLC9A1	chr1	protein_coding	27481621	27425299	27453460	-0.0856957	IPL	NA
ENSG00000187642	PERM1	chr1	protein_coding	917497	910578	914038	-0.0856979	PS	NA
ENSG00000214338	SOGA3	chr6	protein_coding	127840500	127759550	127800025	-0.085698	RPE+BM	NA
ENSG00000160339	FCN2	chr9	protein_coding	137779366	137772657	1.37776e+08	-0.0857046	IPL	NA
ENSG00000130538	OR11H1	chr22	protein_coding	16449804	16448823	1.64493e+07	-0.0857074	GCL	NA
ENSG00000171773	NXNL1	chr19	protein_coding	17571725	17566233	17568979	-0.0857091	GCL	NA
ENSG00000168487	BMP1	chr8	protein_coding	22069840	22022652	22046246	-0.0857101	PS	NA
ENSG00000064419	TNPO3	chr7	protein_coding	128695227	128594233	128644730	-0.0857135	PS	NA
ENSG00000177989	ODF3B	chr22	protein_coding	50971008	50968837	5.09699e+07	-0.0857163	PS	NA
ENSG00000168216	LMBRD1	chr6	protein_coding	70507049	70385640	7.04463e+07	-0.0857176	GCL	NA
ENSG00000124564	SLC17A3	chr6	protein_coding	25874471	25845327	25859899	-0.0857212	CSI	NA
ENSG00000170498	KISS1	chr1	protein_coding	204165619	204159468	2.04163e+08	-0.085722	RPE+BM	NA
ENSG00000112079	STK38	chr6	protein_coding	36515247	36461668	3.64885e+07	-0.0857222	RNFL	NA
ENSG00000169688	MT1B	chr16	protein_coding	56687116	56685810	56686463	-0.0857229	GCL	NA
ENSG00000113302	IL12B	chr5	protein_coding	158757481	158741790	1.5875e+08	-0.0857229	OPL+ONL	NA
ENSG00000151576	QTRT2	chr3	protein_coding	NA	NA	NA	-0.085723	GCL	NA
ENSG00000145002	FAM86B2	chr8	protein_coding	12293852	12283123	1.22885e+07	-0.0857276	INL	NA
ENSG00000186329	TMEM212	chr3	protein_coding	171577108	171561138	171569123	-0.085729	OPL+ONL	NA
ENSG00000164294	GPX8	chr5	protein_coding	54463129	54455983	54459556	-0.0857308	GCC	NA
ENSG00000148362	C9orf142	chr9	protein_coding	139888428	139886869	1.39888e+08	-0.0857314	IPL	NA
ENSG00000267757	EML2-AS1	chr19	processed_transcript	NA	NA	NA	-0.0857332	CSI	NA
ENSG00000114268	PFKFB4	chr3	protein_coding	48594227	48555116	4.85747e+07	-0.085734	OPL+ONL	NA
ENSG00000205413	SAMD9	chr7	protein_coding	92747336	92728825	9.27381e+07	-0.0857426	OPL+ONL	NA
ENSG00000163009	C2orf48	chr2	lincRNA	10350942	10281980	10316461	-0.0857435	INL	NA
ENSG00000184661	CDCA2	chr8	protein_coding	25365425	25316512	2.5341e+07	-0.0857459	GCC	NA
ENSG00000058335	RASGRF1	chr15	protein_coding	79383215	79252288	7.93178e+07	-0.085749	PS	NA
ENSG00000110931	CAMKK2	chr12	protein_coding	121736111	121675494	1.21706e+08	-0.085753	INL	NA
ENSG00000181903	OR4C6	chr11	protein_coding	55433572	55432642	55433107	-0.0857569	OPL+ONL	NA
ENSG00000198835	GJC2	chr1	protein_coding	228347527	228337414	2.28342e+08	-0.0857625	PS	NA
ENSG00000149639	SOGA1	chr20	protein_coding	35488276	35405844	35447060	-0.0857648	CSI	NA
ENSG00000206150	RNASE13	chr14	protein_coding	21502944	21500978	21501961	-0.0857726	RNFL	NA
ENSG00000087128	TMPRSS11E	chr4	protein_coding	69363322	69313166	69338244	-0.0857743	INL	NA
ENSG00000166619	BLCAP	chr20	protein_coding	36156333	36145818	3.61511e+07	-0.0857804	GCL	NA
ENSG00000137522	RNF121	chr11	protein_coding	71708643	71639767	71674205	-0.0857887	GCL	NA
ENSG00000182544	MFSD5	chr12	protein_coding	53648190	53645369	5.36468e+07	-0.0857917	OPL+ONL	NA
ENSG00000110721	CHKA	chr11	protein_coding	67888858	67820325	6.78546e+07	-0.0857917	OPL+ONL	NA
ENSG00000124827	GCM2	chr6	protein_coding	10882098	10873455	1.08778e+07	-0.0857976	GCC	NA
ENSG00000114805	PLCH1	chr3	protein_coding	155421997	155197670	1.5531e+08	-0.0858034	RNFL	NA
ENSG00000130714	POMT1	chr9	protein_coding	134399193	134378288	1.34389e+08	-0.0858052	CSI	NA
ENSG00000198937	CCDC167	chr6	protein_coding	37467700	37450696	37459198	-0.0858057	OPL+ONL	NA
ENSG00000064545	TMEM161A	chr19	protein_coding	19249310	19230424	19239867	-0.0858064	CSI	NA
ENSG00000272573	MUSTN1	chr3	protein_coding	52869235	52867130	5.28682e+07	-0.0858069	RNFL	NA
ENSG00000152207	CYSLTR2	chr13	protein_coding	49283498	49280950	49282224	-0.0858122	PS	NA
ENSG00000122692	SMU1	chr9	protein_coding	33076714	33041849	3.30593e+07	-0.0858172	IPL	NA
ENSG00000146830	GIGYF1	chr7	protein_coding	100286870	100277129	1.00282e+08	-0.0858232	RPE+BM	NA
ENSG00000204351	SKIV2L	chr6	protein_coding	31937532	31926580	31932056	-0.0858238	RNFL	NA
ENSG00000187054	TMPRSS11A	chr4	protein_coding	68829232	68776018	68802625	-0.0858248	OPL+ONL	NA
ENSG00000186075	ZPBP2	chr17	protein_coding	38034149	38024454	3.80293e+07	-0.0858262	RNFL	NA
ENSG00000181240	SLC25A41	chr19	protein_coding	6433790	6426047	6.42992e+06	-0.0858291	CSI	NA
ENSG00000185453	C19orf68	chr19	protein_coding	48700877	48673948	4.86874e+07	-0.0858325	CSI	NA
ENSG00000141371	C17orf64	chr17	protein_coding	58508787	58499864	5.85043e+07	-0.085841	PS	NA
ENSG00000239886	KRTAP9-2	chr17	protein_coding	39383904	39382899	3.93834e+07	-0.0858479	CSI	NA
ENSG00000181634	TNFSF15	chr9	protein_coding	117568408	117546914	117557661	-0.0858503	OPL+ONL	NA
ENSG00000113763	UNC5A	chr5	protein_coding	176307899	176237559	176272729	-0.0858506	RNFL	NA
ENSG00000221900	POM121L12	chr7	protein_coding	53104618	53103348	53103983	-0.0858547	INL	NA
ENSG00000119707	RBM25	chr14	protein_coding	73588076	73525220	73556648	-0.0858563	PS	NA
ENSG00000105997	HOXA3	chr7	protein_coding	27166639	27145808	2.71562e+07	-0.0858572	INL	NA
ENSG00000145247	OCIAD2	chr4	protein_coding	48908845	48887396	4.88981e+07	-0.0858595	GCL	NA
ENSG00000187783	TMEM72	chr10	protein_coding	45430642	45406763	4.54187e+07	-0.0858615	OPL+ONL	NA
ENSG00000130701	RBBP8NL	chr20	protein_coding	61002629	60985292	6.0994e+07	-0.0858637	CSI	NA
ENSG00000138614	INTS14	chr15	protein_coding	NA	NA	NA	-0.0858674	IPL	NA
ENSG00000174428	GTF2IRD2B	chr7	protein_coding	74565623	74508346	7.4537e+07	-0.0858733	RNFL	NA
ENSG00000223601	EBLN1	chr10	protein_coding	22498912	22497742	22498327	-0.0858785	PS	NA
ENSG00000135597	REPS1	chr6	protein_coding	139309398	139225151	1.39267e+08	-0.0858794	CSI	NA
ENSG00000100916	BRMS1L	chr14	protein_coding	36341169	36295596	3.63184e+07	-0.0858832	CSI	NA
ENSG00000185615	PDIA2	chr16	protein_coding	337209	333117	335163	-0.0858846	OPL+ONL	NA
ENSG00000184544	DHRS7C	chr17	protein_coding	9694614	9674750	9684682	-0.0858961	IPL	NA
ENSG00000231396	USP17L10	chr4	protein_coding	9213975	9212382	9.21318e+06	-0.0858993	OPL+ONL	NA
ENSG00000181961	OR4A16	chr11	protein_coding	55111663	55110676	5.51112e+07	-0.0859008	OPL+ONL	NA
ENSG00000127995	CASD1	chr7	protein_coding	94186328	94139169	9.41627e+07	-0.085901	RPE+BM	NA
ENSG00000180773	SLC36A4	chr11	protein_coding	92931141	92877336	9.29042e+07	-0.0859042	PS	NA
ENSG00000165689	SDCCAG3	chr9	protein_coding	139305054	139296373	1.39301e+08	-0.0859052	GCL	NA
ENSG00000160948	VPS28	chr8	protein_coding	145653946	145648983	1.45651e+08	-0.0859105	GCL	NA
ENSG00000155827	RNF20	chr9	protein_coding	104325626	104296130	104310878	-0.0859114	RNFL	NA
ENSG00000110852	CLEC2B	chr12	protein_coding	10022458	10004967	1.00137e+07	-0.0859136	IPL	NA
ENSG00000196550	FAM72A	chr1	protein_coding	206155074	206138910	206146992	-0.0859154	GCC	NA
ENSG00000167780	SOAT2	chr12	protein_coding	53518323	53497273	53507798	-0.0859159	RPE+BM	NA
ENSG00000125945	ZNF436	chr1	protein_coding	23696357	23685940	2.36911e+07	-0.0859196	RNFL	NA
ENSG00000138658	ZGRF1	chr4	protein_coding	113558151	113460488	1.13509e+08	-0.0859208	GCC	NA
ENSG00000171505	OR1N1	chr9	protein_coding	125289572	125288636	125289104	-0.0859212	IPL	NA
ENSG00000186897	C1QL4	chr12	protein_coding	49730971	49726199	49728585	-0.0859225	GCC	NA
ENSG00000213231	TCL1B	chr14	protein_coding	96158980	96152753	9.61559e+07	-0.0859244	GCL	NA
ENSG00000036054	TBC1D23	chr3	protein_coding	100044096	99979660	100011878	-0.0859277	INL	NA
ENSG00000042832	TG	chr8	protein_coding	134147143	133879204	1.34013e+08	-0.0859298	GCC	NA
ENSG00000106479	ZNF862	chr7	protein_coding	149564568	149535508	149550038	-0.0859333	RPE+BM	NA
ENSG00000013583	HEBP1	chr12	protein_coding	13153243	13127798	1.31405e+07	-0.0859356	OPL+ONL	NA
ENSG00000170322	NFRKB	chr11	protein_coding	129765490	129733669	1.2975e+08	-0.0859388	CSI	NA
ENSG00000166342	NETO1	chr18	protein_coding	70534810	70409548	70472179	-0.085939	OPL+ONL	NA
ENSG00000166153	DEPDC4	chr12	protein_coding	100660857	100646041	100653449	-0.0859414	GCC	NA
ENSG00000165443	PHYHIPL	chr10	protein_coding	61007534	60936347	6.09719e+07	-0.085943	GCL	NA
ENSG00000132768	DPH2	chr1	protein_coding	44439043	44435652	4.44373e+07	-0.0859437	GCL	NA
ENSG00000182307	C8orf33	chr8	protein_coding	146281416	146277823	1.4628e+08	-0.0859491	RNFL	NA
ENSG00000173612	GPRC6A	chr6	protein_coding	117150220	117113247	1.17132e+08	-0.0859497	RNFL	NA
ENSG00000179626	OR6C4	chr12	protein_coding	55945940	55945010	55945475	-0.0859502	OPL+ONL	NA
ENSG00000165084	C8orf34	chr8	protein_coding	69731258	69242956	69487107	-0.0859516	RNFL	NA
ENSG00000123610	TNFAIP6	chr2	protein_coding	152236562	152214105	1.52225e+08	-0.0859591	PS	NA
ENSG00000173918	C1QTNF1	chr17	protein_coding	77045870	77019015	7.70324e+07	-0.0859593	PS	NA
ENSG00000182481	KPNA2	chr17	protein_coding	66042970	66031847	6.60374e+07	-0.0859644	PS	NA
ENSG00000101276	SLC52A3	chr20	protein_coding	749228	740723	744976	-0.0859662	GCL	NA
ENSG00000172725	CORO1B	chr11	protein_coding	67211292	67205517	6.72084e+07	-0.0859743	RNFL	NA
ENSG00000156509	FBXO43	chr8	protein_coding	101158099	101145587	101151843	-0.0859751	INL	NA
ENSG00000263155	MYZAP	chr15	protein_coding	57977562	57884101	5.79308e+07	-0.0859759	RPE+BM	NA
ENSG00000186088	GSAP	chr7	protein_coding	77045717	76940067	76992892	-0.0859764	GCL	NA
ENSG00000162976	PQLC3	chr2	protein_coding	11318998	11295497	1.13072e+07	-0.0859804	PS	NA
ENSG00000166347	CYB5A	chr18	protein_coding	71959251	71920526	7.19399e+07	-0.0859818	GCC	NA
ENSG00000069275	NUCKS1	chr1	protein_coding	205719372	205681946	205700659	-0.0859856	GCC	NA
ENSG00000182950	ODF3L1	chr15	protein_coding	76020027	76016318	7.60182e+07	-0.0859902	GCL	NA
ENSG00000034152	MAP2K3	chr17	protein_coding	21218551	21187967	21203259	-0.0859911	PS	NA
ENSG00000176142	TMEM39A	chr3	protein_coding	119182529	119147806	1.19165e+08	-0.0859947	IPL	NA
ENSG00000184307	ZDHHC23	chr3	protein_coding	113681827	113666747	113674287	-0.0859991	INL	NA
ENSG00000125831	CST11	chr20	protein_coding	23433482	23431040	23432261	-0.0860008	IPL	NA
ENSG00000107014	RLN2	chr9	protein_coding	5304611	5299865	5302238	-0.0860053	IPL	NA
ENSG00000186965	KRTAP19-2	chr21	protein_coding	31859667	31859508	3.18596e+07	-0.0860063	CSI	NA
ENSG00000021461	CYP3A43	chr7	protein_coding	99463727	99425635	99444681	-0.0860101	GCL	NA
ENSG00000173894	CBX2	chr17	protein_coding	77761449	77751976	7.77567e+07	-0.0860242	RPE+BM	NA
ENSG00000179761	PIPOX	chr17	protein_coding	27384236	27369917	2.73771e+07	-0.0860272	IPL	NA
ENSG00000084734	GCKR	chr2	protein_coding	27746550	27719705	2.77331e+07	-0.0860273	GCC	NA
ENSG00000256683	ZNF350	chr19	protein_coding	52490079	52467592	5.24788e+07	-0.0860315	OPL+ONL	NA
ENSG00000125810	CD93	chr20	protein_coding	23066977	23059992	2.30635e+07	-0.086032	PS	NA
ENSG00000157077	ZFYVE9	chr1	protein_coding	52812358	52607765	5.27101e+07	-0.0860345	OPL+ONL	NA
ENSG00000185245	GP1BA	chr17	protein_coding	4838325	4835591	4836958	-0.0860392	GCC	NA
ENSG00000178965	ERICH3	chr1	protein_coding	75139422	75033794	75086608	-0.0860393	GCL	NA
ENSG00000139044	B4GALNT3	chr12	protein_coding	671058	569542	620300	-0.0860403	RPE+BM	NA
ENSG00000109851	DBX1	chr11	protein_coding	20181870	20177759	2.01798e+07	-0.0860424	INL	NA
ENSG00000106648	GALNTL5	chr7	protein_coding	151717019	151653463	151685241	-0.0860442	OPL+ONL	NA
ENSG00000151461	UPF2	chr10	protein_coding	12085169	11962020	1.20236e+07	-0.0860446	GCC	NA
ENSG00000174667	OR7D4	chr19	protein_coding	9325547	9324525	9325036	-0.0860451	GCL	NA
ENSG00000137842	TMEM62	chr15	protein_coding	43477341	43425721	43451531	-0.0860495	IPL	NA
ENSG00000157538	DSCR3	chr21	protein_coding	38639833	38595725	38617779	-0.0860512	OPL+ONL	NA
ENSG00000204120	GIGYF2	chr2	protein_coding	233725289	233562014	2.33644e+08	-0.0860613	RNFL	NA
ENSG00000188042	ARL4C	chr2	protein_coding	235405697	235401685	235403691	-0.0860702	INL	NA
ENSG00000151490	PTPRO	chr12	protein_coding	15751265	15475190	1.56132e+07	-0.0860713	CSI	NA
ENSG00000111817	DSE	chr6	protein_coding	116759442	116601282	116680362	-0.0860747	RNFL	NA
ENSG00000167554	ZNF610	chr19	protein_coding	52870376	52839497	5.28549e+07	-0.0860766	GCL	NA
ENSG00000127481	UBR4	chr1	protein_coding	19536746	19400999	1.94689e+07	-0.0860861	GCC	NA
ENSG00000110900	TSPAN11	chr12	protein_coding	31149537	31079837	31114687	-0.0860918	RNFL	NA
ENSG00000151006	PRSS53	chr16	protein_coding	31100130	31094744	31097437	-0.0860944	OPL+ONL	NA
ENSG00000213865	C8orf44	chr8	protein_coding	67593377	67579786	6.75866e+07	-0.0860969	GCL	NA
ENSG00000123191	ATP7B	chr13	protein_coding	52585630	52506805	5.25462e+07	-0.0860988	OPL+ONL	NA
ENSG00000119013	NDUFB3	chr2	protein_coding	201950473	201936461	201943467	-0.0860993	OPL+ONL	NA
ENSG00000171812	COL8A2	chr1	protein_coding	36590685	36560836	3.65758e+07	-0.0861003	OPL+ONL	NA
ENSG00000187862	TTC24	chr1	protein_coding	156556562	156549518	156553040	-0.0861034	CSI	NA
ENSG00000197249	SERPINA1	chr14	protein_coding	94857029	94843083	94850056	-0.0861038	RNFL	NA
ENSG00000165409	TSHR	chr14	protein_coding	81612646	81421868	81517257	-0.086106	RPE+BM	NA
ENSG00000065057	NTHL1	chr16	protein_coding	2097867	2089815	2093841	-0.0861147	IPL	NA
ENSG00000122733	PHF24	chr9	protein_coding	NA	NA	NA	-0.0861216	CSI	NA
ENSG00000160345	C9orf116	chr9	protein_coding	138391761	138387025	138389393	-0.0861269	CSI	NA
ENSG00000054611	TBC1D22A	chr22	protein_coding	47571342	47158513	4.73649e+07	-0.0861274	OPL+ONL	NA
ENSG00000085719	CPNE3	chr8	protein_coding	87573726	87526655	8.75502e+07	-0.0861297	OPL+ONL	NA
ENSG00000125875	TBC1D20	chr20	protein_coding	443197	416120	429658	-0.086131	CSI	NA
ENSG00000047936	ROS1	chr6	protein_coding	117747018	117609529	1.17678e+08	-0.0861321	GCL	NA
ENSG00000175782	SLC35E3	chr12	protein_coding	69159853	69139935	69149894	-0.0861323	RPE+BM	NA
ENSG00000137274	BPHL	chr6	protein_coding	3153432	3118925	3.13618e+06	-0.0861348	GCC	NA
ENSG00000012223	LTF	chr3	protein_coding	46506632	46477495	4.64921e+07	-0.0861349	INL	NA
ENSG00000214097	SMCO1	chr3	protein_coding	196242237	196233749	196237993	-0.0861355	OPL+ONL	NA
ENSG00000100053	CRYBB3	chr22	protein_coding	25603326	25595816	25599571	-0.0861372	PS	NA
ENSG00000189306	RRP7A	chr22	protein_coding	42915829	42904340	4.29101e+07	-0.0861379	INL	NA
ENSG00000163472	TMEM79	chr1	protein_coding	156262234	156252703	1.56257e+08	-0.0861423	RNFL	NA
ENSG00000131370	SH3BP5	chr3	protein_coding	15382901	15295862	1.53394e+07	-0.086145	RNFL	NA
ENSG00000011485	PPP5C	chr19	protein_coding	46894232	46850250	46872241	-0.0861514	GCC	NA
ENSG00000180287	PLD5	chr1	protein_coding	242687998	242251688	242469843	-0.0861647	CSI	NA
ENSG00000008382	MPND	chr19	protein_coding	4360083	4343523	4351803	-0.0861648	GCL	NA
ENSG00000119862	LGALSL	chr2	protein_coding	64688517	64681326	6.46849e+07	-0.0861694	GCC	NA
ENSG00000187778	MCRS1	chr12	protein_coding	49961928	49952076	49957002	-0.0861709	IPL	NA
ENSG00000051523	CYBA	chr16	protein_coding	88717492	88709696	88713594	-0.0861855	PS	NA
ENSG00000256980	KHDC1L	chr6	protein_coding	73935175	73933267	73934221	-0.0861862	RNFL	NA
ENSG00000143013	LMO4	chr1	protein_coding	87814607	87794150	8.78044e+07	-0.0861881	GCL	NA
ENSG00000198129	DEFB107B	chr8	protein_coding	7366833	7353367	7360100	-0.086195	OPL+ONL	NA
ENSG00000086598	TMED2	chr12	protein_coding	124082688	124069075	1.24076e+08	-0.0861959	IPL	NA
ENSG00000165868	HSPA12A	chr10	protein_coding	118502085	118430702	1.18466e+08	-0.0861986	INL	NA
ENSG00000261509	TP53TG3B	chr16	protein_coding	32687450	32684848	32686149	-0.0862007	PS	NA
ENSG00000167100	SAMD14	chr17	protein_coding	48207246	48188672	48197959	-0.0862033	RNFL	NA
ENSG00000197748	CFAP43	chr10	protein_coding	105992120	105889645	1.05941e+08	-0.0862044	PS	NA
ENSG00000214518	KRTAP2-2	chr17	protein_coding	39211463	39210750	3.92111e+07	-0.0862045	RNFL	NA
ENSG00000159915	ZNF233	chr19	protein_coding	44779470	44764032	44771751	-0.086205	CSI	NA
ENSG00000177192	PUS1	chr12	protein_coding	132428406	132413744	132421075	-0.0862052	GCL	NA
ENSG00000205710	C17orf107	chr17	protein_coding	4806227	4802947	4804587	-0.0862103	INL	NA
ENSG00000234776	C11orf94	chr11	protein_coding	45928833	45928085	45928459	-0.0862154	RPE+BM	NA
ENSG00000250745	USP17L20	chr4	protein_coding	9218723	9217130	9.21793e+06	-0.0862178	PS	NA
ENSG00000177693	OR4F4	chr15	protein_coding	102463262	102462344	102462803	-0.0862207	GCL	NA
ENSG00000204918	PRR20B	chr13	protein_coding	57718073	57715051	57716562	-0.0862214	RNFL	NA
ENSG00000152760	TCTEX1D1	chr1	protein_coding	67244730	67218139	6.72314e+07	-0.086227	OPL+ONL	NA
ENSG00000234284	ZNF879	chr5	protein_coding	178461388	178450775	1.78456e+08	-0.0862286	RPE+BM	NA
ENSG00000109775	UFSP2	chr4	protein_coding	186347139	186320693	186333916	-0.0862293	GCC	NA
ENSG00000073146	MOV10L1	chr22	protein_coding	50600116	50528434	50564275	-0.0862362	RNFL	NA
ENSG00000221826	PSG3	chr19	protein_coding	43244668	43225793	4.32352e+07	-0.0862367	GCL	NA
ENSG00000096093	EFHC1	chr6	protein_coding	52360583	52284993	52322788	-0.0862396	IPL	NA
ENSG00000161944	ASGR2	chr17	protein_coding	7018130	7004640	7011385	-0.0862423	GCL	NA
ENSG00000227140	USP17L5	chr4	protein_coding	9328483	9326890	9.32769e+06	-0.086243	OPL+ONL	NA
ENSG00000221887	HMSD	chr18	protein_coding	61627645	61616587	61622116	-0.0862514	GCC	NA
ENSG00000153976	HS3ST3A1	chr17	protein_coding	13505244	13399005	1.34521e+07	-0.086252	OPL+ONL	NA
ENSG00000173769	TOPAZ1	chr3	protein_coding	44373590	44283377	4.43285e+07	-0.0862547	PS	NA
ENSG00000197050	ZNF420	chr19	protein_coding	37620651	37569381	37595016	-0.0862556	CSI	NA
ENSG00000180694	TMEM64	chr8	protein_coding	91658133	91634222	9.16462e+07	-0.086256	RNFL	NA
ENSG00000156521	TYSND1	chr10	protein_coding	71906496	71897736	71902116	-0.0862567	GCL	NA
ENSG00000234278	PRR20E	chr13	protein_coding	57737787	57734765	57736276	-0.0862703	OPL+ONL	NA
ENSG00000168394	TAP1	chr6	protein_coding	32821748	32812985	3.28174e+07	-0.0862712	OPL+ONL	NA
ENSG00000162664	ZNF326	chr1	protein_coding	90494094	90460677	9.04774e+07	-0.0862771	CSI	NA
ENSG00000118156	ZNF541	chr19	protein_coding	48059113	48023941	48041527	-0.0862811	PS	NA
ENSG00000135605	TEC	chr4	protein_coding	48271814	48137799	4.82048e+07	-0.0862837	INL	NA
ENSG00000122729	ACO1	chr9	protein_coding	32450832	32384600	32417716	-0.0862861	IPL	NA
ENSG00000163166	IWS1	chr2	protein_coding	128284087	128238382	1.28261e+08	-0.0862868	GCC	NA
ENSG00000177947	ODF3	chr11	protein_coding	200258	196760	198509	-0.0862875	GCC	NA
ENSG00000186723	OR10H1	chr19	protein_coding	15918936	15917816	15918376	-0.0862885	INL	NA
ENSG00000136883	KIF12	chr9	protein_coding	116861337	116853917	116857627	-0.0862986	INL	NA
ENSG00000085719	CPNE3	chr8	protein_coding	87573726	87526655	8.75502e+07	-0.0863004	CSI	NA
ENSG00000133641	C12orf29	chr12	protein_coding	88443937	88429267	88436602	-0.0863013	PS	NA
ENSG00000221909	FAM200A	chr7	protein_coding	99149757	99143922	9.91468e+07	-0.0863022	RPE+BM	NA
ENSG00000073282	TP63	chr3	protein_coding	189615068	189349215	1.89482e+08	-0.0863025	INL	NA
ENSG00000196754	S100A2	chr1	protein_coding	153538306	153533584	153535945	-0.0863035	INL	NA
ENSG00000197279	ZNF165	chr6	protein_coding	28057340	28048481	2.80529e+07	-0.086312	GCC	NA
ENSG00000197217	ENTPD4	chr8	protein_coding	23315244	23286664	23300954	-0.086313	INL	NA
ENSG00000136546	SCN7A	chr2	protein_coding	167343481	167260082	1.67302e+08	-0.0863184	OPL+ONL	NA
ENSG00000109182	CWH43	chr4	protein_coding	49064095	48988264	4.90262e+07	-0.0863234	OPL+ONL	NA
ENSG00000204657	OR2H2	chr6	protein_coding	29556745	29555682	2.95562e+07	-0.0863253	GCC	NA
ENSG00000134815	DHX34	chr19	protein_coding	47885961	47852537	47869249	-0.0863314	OPL+ONL	NA
ENSG00000197372	ZNF675	chr19	protein_coding	23870017	23835707	23852862	-0.0863357	IPL	NA
ENSG00000156299	TIAM1	chr21	protein_coding	32931290	32490735	3.2711e+07	-0.0863439	OPL+ONL	NA
ENSG00000115234	SNX17	chr2	protein_coding	27600400	27593362	27596881	-0.0863456	PS	NA
ENSG00000197273	GUCA2A	chr1	protein_coding	42630395	42628361	42629378	-0.0863489	GCL	NA
ENSG00000232629	HLA-DQB2	chr6	protein_coding	4013897	4006438	4.01017e+06	-0.0863537	PS	NA
ENSG00000138382	METTL5	chr2	protein_coding	170681441	170668266	1.70675e+08	-0.0863573	RNFL	NA
ENSG00000186591	UBE2H	chr7	protein_coding	129592800	129470572	129531686	-0.086359	CSI	NA
ENSG00000198723	C19orf45	chr19	protein_coding	7573336	7562444	7567890	-0.0863612	CSI	NA
ENSG00000205138	SDHAF1	chr19	protein_coding	36487220	36486089	3.64867e+07	-0.0863639	RNFL	NA
ENSG00000181322	NME9	chr3	protein_coding	138048728	137980278	138014503	-0.0863642	GCL	NA
ENSG00000171847	FAM90A1	chr12	protein_coding	8380214	8373855	8.37703e+06	-0.086376	CSI	NA
ENSG00000169064	ZBBX	chr3	protein_coding	167098085	166958076	1.67028e+08	-0.0863767	RNFL	NA
ENSG00000052344	PRSS8	chr16	protein_coding	31147151	31142753	31144952	-0.086377	GCC	NA
ENSG00000116176	TPSG1	chr16	protein_coding	1275254	1271650	1273452	-0.0863828	INL	NA
ENSG00000113649	TCERG1	chr5	protein_coding	145891069	145826872	1.45859e+08	-0.0863856	GCL	NA
ENSG00000162592	CCDC27	chr1	protein_coding	3688209	3668964	3.67859e+06	-0.086386	PS	NA
ENSG00000148704	VAX1	chr10	protein_coding	118897812	118888031	1.18893e+08	-0.0863909	GCC	NA
ENSG00000087301	TXNDC16	chr14	protein_coding	53019301	52897307	52958304	-0.0863932	PS	NA
ENSG00000125820	NKX2-2	chr20	protein_coding	21494664	21491659	2.14932e+07	-0.0863951	RPE+BM	NA
ENSG00000109445	ZNF330	chr4	protein_coding	142155850	142142040	142148945	-0.0863951	IPL	NA
ENSG00000159217	IGF2BP1	chr17	protein_coding	47133507	47074773	47104140	-0.0863956	INL	NA
ENSG00000143158	MPC2	chr1	protein_coding	167906307	167885912	1.67896e+08	-0.0863959	OPL+ONL	NA
ENSG00000124391	IL17C	chr16	protein_coding	88706882	88705000	88705941	-0.0863988	RPE+BM	NA
ENSG00000183691	NOG	chr17	protein_coding	54672951	54671059	54672005	-0.0864009	RNFL	NA
ENSG00000242259	C22orf39	chr22	protein_coding	19435755	19428409	19432082	-0.086401	GCC	NA
ENSG00000258818	RNASE4	chr14	protein_coding	21168761	21152371	21160566	-0.086404	RPE+BM	NA
ENSG00000204616	TRIM31	chr6	protein_coding	1592995	1582795	1587895	-0.0864114	INL	NA
ENSG00000186513	OR9Q2	chr11	protein_coding	57958990	57957905	5.79584e+07	-0.0864189	OPL+ONL	NA
ENSG00000165496	RPL10L	chr14	protein_coding	47121028	47120219	4.71206e+07	-0.0864231	OPL+ONL	NA
ENSG00000165275	TRMT10B	chr9	protein_coding	37778969	37753799	37766384	-0.0864279	GCC	NA
ENSG00000130695	CEP85	chr1	protein_coding	26605529	26560643	26583086	-0.0864316	RPE+BM	NA
ENSG00000179912	R3HDM2	chr12	protein_coding	57704246	57647547	5.76759e+07	-0.0864389	RNFL	NA
ENSG00000150261	OR8K1	chr11	protein_coding	56114474	56113514	56113994	-0.0864391	RNFL	NA
ENSG00000129691	ASH2L	chr8	protein_coding	37997598	37963010	37980304	-0.0864402	GCL	NA
ENSG00000198589	LRBA	chr4	protein_coding	151936649	151185810	1.51561e+08	-0.0864465	RPE+BM	NA
ENSG00000141933	TPGS1	chr19	protein_coding	519654	507496	513575	-0.0864481	GCC	NA
ENSG00000102786	INTS6	chr13	protein_coding	52027275	51935700	5.19815e+07	-0.0864523	PS	NA
ENSG00000129235	TXNDC17	chr17	protein_coding	6547861	6544221	6546041	-0.0864531	CSI	NA
ENSG00000129450	SIGLEC9	chr19	protein_coding	51639520	51628136	51633828	-0.0864531	PS	NA
ENSG00000140798	ABCC12	chr16	protein_coding	48180681	48116883	48148782	-0.0864534	GCC	NA
ENSG00000196510	ANAPC7	chr12	protein_coding	110841535	110810704	1.10826e+08	-0.0864614	GCL	NA
ENSG00000226479	TMEM185B	chr2	protein_coding	120980984	120975046	120978015	-0.0864636	OPL+ONL	NA
ENSG00000164600	NEUROD6	chr7	protein_coding	31380538	31377074	31378806	-0.0864658	GCL	NA
ENSG00000105501	SIGLEC5	chr19	protein_coding	52133727	52114755	52124241	-0.0864687	INL	NA
ENSG00000108878	CACNG1	chr17	protein_coding	65052911	65040651	65046781	-0.086469	GCC	NA
ENSG00000204532	ZSCAN5C	chr19	protein_coding	NA	NA	NA	-0.0864695	PS	NA
ENSG00000186001	LRCH3	chr3	protein_coding	197598456	197518144	197558300	-0.0864701	RPE+BM	NA
ENSG00000187642	PERM1	chr1	protein_coding	917497	910578	914038	-0.0864803	INL	NA
ENSG00000100121	GGTLC2	chr22	protein_coding	22990368	22987090	22988729	-0.0864804	RNFL	NA
ENSG00000004700	RECQL	chr12	protein_coding	21654603	21621843	21638223	-0.0864804	RNFL	NA
ENSG00000186925	KRTAP19-6	chr21	protein_coding	31914181	31913853	31914017	-0.0864929	OPL+ONL	NA
ENSG00000145113	MUC4	chr3	protein_coding	195538844	195473637	1.95506e+08	-0.0864966	RNFL	NA
ENSG00000121390	PSPC1	chr13	protein_coding	20357159	20248891	20303025	-0.0864966	GCL	NA
ENSG00000105668	UPK1A	chr19	protein_coding	36169387	36157417	36163402	-0.0865008	PS	NA
ENSG00000197721	CR1L	chr1	protein_coding	207897036	207818457	2.07858e+08	-0.0865037	CSI	NA
ENSG00000174500	GCSAM	chr3	protein_coding	111852152	111839687	1.11846e+08	-0.0865093	GCL	NA
ENSG00000145945	FAM50B	chr6	protein_coding	3851551	3849631	3850591	-0.0865097	RPE+BM	NA
ENSG00000263002	ZNF234	chr19	protein_coding	44664462	44645709	4.46551e+07	-0.0865145	GCC	NA
ENSG00000109511	ANXA10	chr4	protein_coding	169108893	169013687	169061290	-0.0865165	INL	NA
ENSG00000170890	PLA2G1B	chr12	protein_coding	120765592	120759913	1.20763e+08	-0.0865173	RNFL	NA
ENSG00000118454	ANKRD13C	chr1	protein_coding	70820417	70724684	7.07726e+07	-0.0865208	CSI	NA
ENSG00000188694	KRTAP24-1	chr21	protein_coding	31655276	31653626	31654451	-0.086521	RNFL	NA
ENSG00000118271	TTR	chr18	protein_coding	29178986	29171729	2.91754e+07	-0.0865232	PS	NA
ENSG00000179709	NLRP8	chr19	protein_coding	56499995	56459197	56479596	-0.0865272	INL	NA
ENSG00000222018	C21orf140	chr21	protein_coding	35773370	35772409	3.57729e+07	-0.0865282	IPL	NA
ENSG00000145388	METTL14	chr4	protein_coding	119632077	119606573	119619325	-0.0865306	IPL	NA
ENSG00000179046	TRIML2	chr4	protein_coding	189026408	189012426	189019417	-0.0865384	PS	NA
ENSG00000106278	PTPRZ1	chr7	protein_coding	121702090	121513158	121607624	-0.0865452	OPL+ONL	NA
ENSG00000148832	PAOX	chr10	protein_coding	135205200	135192740	135198970	-0.0865512	GCL	NA
ENSG00000181273	OR5AK2	chr11	protein_coding	56757318	56756388	56756853	-0.0865536	GCC	NA
ENSG00000181830	SLC35C1	chr11	protein_coding	45834567	45825622	4.58301e+07	-0.0865566	OPL+ONL	NA
ENSG00000186350	RXRA	chr9	protein_coding	137332432	137218308	137275370	-0.0865621	GCL	NA
ENSG00000167483	FAM129C	chr19	protein_coding	17664648	17634109	1.76494e+07	-0.0865628	IPL	NA
ENSG00000174607	UGT8	chr4	protein_coding	115598202	115519610	115558906	-0.0865628	GCL	NA
ENSG00000164100	NDST3	chr4	protein_coding	119179789	118955499	119067644	-0.0865634	GCL	NA
ENSG00000078674	PCM1	chr8	protein_coding	17887457	17780365	17833911	-0.0865693	GCL	NA
ENSG00000075945	KIFAP3	chr1	protein_coding	170043879	169890469	169967174	-0.0865706	INL	NA
ENSG00000214447	FAM187A	chr17	protein_coding	NA	NA	NA	-0.0865724	RNFL	NA
ENSG00000163050	COQ8A	chr1	protein_coding	NA	NA	NA	-0.0865727	INL	NA
ENSG00000233136	USP17L11	chr4	protein_coding	9218723	9217130	9.21793e+06	-0.086574	RPE+BM	NA
ENSG00000164543	STK17A	chr7	protein_coding	43666978	43622691	4.36448e+07	-0.0865759	INL	NA
ENSG00000258315	C17orf49	chr17	protein_coding	6920843	6918055	6919449	-0.0865768	INL	NA
ENSG00000116726	PRAMEF12	chr1	protein_coding	12838048	12834990	12836519	-0.0865792	GCL	NA
ENSG00000157119	KLHL40	chr3	protein_coding	42733938	42727010	42730474	-0.0865802	PS	NA
ENSG00000105136	ZNF419	chr19	protein_coding	58006048	57999078	58002563	-0.0865814	RPE+BM	NA
ENSG00000113595	TRIM23	chr5	protein_coding	64920187	64885506	6.49028e+07	-0.0865824	GCL	NA
ENSG00000146085	MUT	chr6	protein_coding	49431041	49398072	4.94146e+07	-0.0865852	GCC	NA
ENSG00000151093	OXSM	chr3	protein_coding	25836025	25831562	2.58338e+07	-0.0865907	GCC	NA
ENSG00000126461	SCAF1	chr19	protein_coding	50161906	50145381	5.01536e+07	-0.0865936	CSI	NA
ENSG00000152463	OLAH	chr10	protein_coding	15115851	15085894	1.51009e+07	-0.0865937	OPL+ONL	NA
ENSG00000145050	MANF	chr3	protein_coding	51426828	51422667	5.14247e+07	-0.0865951	OPL+ONL	NA
ENSG00000229571	PRAMEF25	chr1	protein_coding	NA	NA	NA	-0.0866053	GCC	NA
ENSG00000173673	HES3	chr1	protein_coding	6305638	6304251	6.30494e+06	-0.0866061	OPL+ONL	NA
ENSG00000187658	C5orf52	chr5	protein_coding	157107162	157098560	157102861	-0.0866086	GCC	NA
ENSG00000006837	CDKL3	chr5	protein_coding	133706738	133634114	133670426	-0.0866095	CSI	NA
ENSG00000104979	C19orf53	chr19	protein_coding	13889586	13885256	13887421	-0.0866099	RPE+BM	NA
ENSG00000197302	ZNF720	chr16	protein_coding	31772886	31724549	3.17487e+07	-0.0866212	RPE+BM	NA
ENSG00000101126	ADNP	chr20	protein_coding	49547527	49505454	4.95265e+07	-0.0866247	CSI	NA
ENSG00000188649	CC2D2B	chr10	protein_coding	97792441	97759847	97776144	-0.0866308	GCC	NA
ENSG00000141506	PIK3R5	chr17	protein_coding	8869029	8782232	8.82563e+06	-0.0866341	IPL	NA
ENSG00000125741	OPA3	chr19	protein_coding	46088122	46031024	46059573	-0.0866358	GCL	NA
ENSG00000095777	MYO3A	chr10	protein_coding	26501465	26223001	26362233	-0.0866382	CSI	NA
ENSG00000142583	SLC2A5	chr1	protein_coding	9129887	9097004	9.11345e+06	-0.0866389	RNFL	NA
ENSG00000128016	ZFP36	chr19	protein_coding	39900052	39897486	39898769	-0.0866402	PS	NA
ENSG00000234511	C5orf58	chr5	protein_coding	169673235	169659949	169666592	-0.0866454	INL	NA
ENSG00000186854	TRABD2A	chr2	protein_coding	85108369	85048790	8.50786e+07	-0.0866455	GCL	NA
ENSG00000124678	TCP11	chr6	protein_coding	35109187	35085848	3.50975e+07	-0.0866468	OPL+ONL	NA
ENSG00000092098	RNF31	chr14	protein_coding	24629870	24616658	24623264	-0.0866525	OPL+ONL	NA
ENSG00000243414	TICAM2	chr5	protein_coding	114938176	114914192	114926184	-0.086656	GCC	NA
ENSG00000172469	MANEA	chr6	protein_coding	96057328	96025372	96041350	-0.0866588	OPL+ONL	NA
ENSG00000112210	RAB23	chr6	protein_coding	57087112	57051790	57069451	-0.0866588	RNFL	NA
ENSG00000088876	ZNF343	chr20	protein_coding	2505168	2462465	2.48382e+06	-0.0866599	OPL+ONL	NA
ENSG00000143278	F13B	chr1	protein_coding	197036397	197008320	1.97022e+08	-0.0866613	GCL	NA
ENSG00000196109	ZNF676	chr19	protein_coding	22379753	22361902	2.23708e+07	-0.0866637	OPL+ONL	NA
ENSG00000198862	LTN1	chr21	protein_coding	30365277	30300465	30332871	-0.0866739	PS	NA
ENSG00000186777	ZNF732	chr4	protein_coding	289944	264463	277204	-0.0866767	RNFL	NA
ENSG00000164128	NPY1R	chr4	protein_coding	164253947	164245116	1.6425e+08	-0.0866807	OPL+ONL	NA
ENSG00000184709	LRRC26	chr9	protein_coding	140064491	140063211	140063851	-0.0866822	CSI	NA
ENSG00000108255	CRYBA1	chr17	protein_coding	27581502	27573874	27577688	-0.086691	GCC	NA
ENSG00000168003	SLC3A2	chr11	protein_coding	62656355	62623483	62639919	-0.0866919	INL	NA
ENSG00000152591	DSPP	chr4	protein_coding	88538025	88529680	8.85339e+07	-0.0866926	RNFL	NA
ENSG00000182150	ERCC6L2	chr9	protein_coding	98780735	98637899	98709317	-0.0867044	RPE+BM	NA
ENSG00000089505	CMTM1	chr16	protein_coding	66613038	66600293	6.66067e+07	-0.0867075	INL	NA
ENSG00000167461	RAB8A	chr19	protein_coding	16244445	16222489	16233467	-0.0867113	CSI	NA
ENSG00000262628	OR1D5	chr17	protein_coding	2966901	2965962	2.96643e+06	-0.0867136	GCL	NA
ENSG00000100450	GZMH	chr14	protein_coding	25078926	25075685	2.50773e+07	-0.0867154	GCC	NA
ENSG00000185115	NSMCE3	chr15	protein_coding	NA	NA	NA	-0.0867171	INL	NA
ENSG00000158092	NCK1	chr3	protein_coding	136670452	136581049	1.36626e+08	-0.0867198	INL	NA
ENSG00000174567	GOLT1A	chr1	protein_coding	204183220	204167287	2.04175e+08	-0.0867251	OPL+ONL	NA
ENSG00000101152	DNAJC5	chr20	protein_coding	62567384	62526454	62546919	-0.0867254	CSI	NA
ENSG00000175449	RFESD	chr5	protein_coding	94992849	94982480	9.49877e+07	-0.0867271	RPE+BM	NA
ENSG00000204532	ZSCAN5C	chr19	protein_coding	NA	NA	NA	-0.0867322	RNFL	NA
ENSG00000137976	DNASE2B	chr1	protein_coding	84880691	84864214	8.48725e+07	-0.0867369	IPL	NA
ENSG00000186191	BPIFB4	chr20	protein_coding	31699557	31669317	31684437	-0.0867389	RNFL	NA
ENSG00000170369	CST2	chr20	protein_coding	23807312	23804403	2.38059e+07	-0.0867432	GCL	NA
ENSG00000172538	FAM170B	chr10	protein_coding	50342065	50339200	5.03406e+07	-0.0867433	CSI	NA
ENSG00000142609	CFAP74	chr1	protein_coding	1935276	1884751	1.91001e+06	-0.0867435	CSI	NA
ENSG00000135643	KCNMB4	chr12	protein_coding	70828072	70760061	7.07941e+07	-0.0867439	GCC	NA
ENSG00000229833	PET100	chr19	protein_coding	7696510	7694670	7695590	-0.0867445	GCC	NA
ENSG00000174939	ASPHD1	chr16	protein_coding	29917377	29912146	2.99148e+07	-0.0867456	IPL	NA
ENSG00000119402	FBXW2	chr9	protein_coding	123555740	123519253	1.23537e+08	-0.0867464	OPL+ONL	NA
ENSG00000163249	CCNYL1	chr2	protein_coding	208620896	208576263	2.08599e+08	-0.086756	IPL	NA
ENSG00000237440	ZNF737	chr19	protein_coding	20748626	20720797	2.07347e+07	-0.0867561	RPE+BM	NA
ENSG00000170275	CRTAP	chr3	protein_coding	33189265	33155449	33172357	-0.0867597	CSI	NA
ENSG00000156017	CARNMT1	chr9	protein_coding	NA	NA	NA	-0.0867604	RPE+BM	NA
ENSG00000176678	FOXL1	chr16	protein_coding	86615304	86612114	86613709	-0.0867671	RPE+BM	NA
ENSG00000132313	MRPL35	chr2	protein_coding	86440477	86426555	86433516	-0.0867722	CSI	NA
ENSG00000232399	USP17L13	chr4	protein_coding	9228214	9226621	9.22742e+06	-0.0867769	GCC	NA
ENSG00000156395	SORCS3	chr10	protein_coding	107024993	106400858	1.06713e+08	-0.0867776	IPL	NA
ENSG00000163531	NFASC	chr1	protein_coding	204991950	204797781	2.04895e+08	-0.0867786	GCL	NA
ENSG00000140488	CELF6	chr15	protein_coding	72612525	72577067	72594796	-0.0867794	RPE+BM	NA
ENSG00000136895	GARNL3	chr9	protein_coding	130155828	130025940	130090884	-0.086791	INL	NA
ENSG00000171444	MCC	chr5	protein_coding	112824527	112357795	112591161	-0.0867926	PS	NA
ENSG00000184014	DENND5A	chr11	protein_coding	9286873	9160374	9.22362e+06	-0.0867943	INL	NA
ENSG00000034677	RNF19A	chr8	protein_coding	101348446	101269286	101308866	-0.0868012	GCL	NA
ENSG00000162729	IGSF8	chr1	protein_coding	160068618	160061128	160064873	-0.0868057	RNFL	NA
ENSG00000121236	TRIM6	chr11	protein_coding	5634188	5617330	5625759	-0.0868117	CSI	NA
ENSG00000130935	NOL11	chr17	protein_coding	65740266	65714060	65727163	-0.0868142	RPE+BM	NA
ENSG00000113119	TMCO6	chr5	protein_coding	140024993	140019011	140022002	-0.0868181	RNFL	NA
ENSG00000167889	MGAT5B	chr17	protein_coding	74946471	74864797	74905634	-0.0868185	PS	NA
ENSG00000122735	DNAI1	chr9	protein_coding	34520987	34458749	34489868	-0.0868188	INL	NA
ENSG00000255804	OR6J1	chr14	protein_coding	NA	NA	NA	-0.0868211	IPL	NA
ENSG00000147536	GINS4	chr8	protein_coding	41402565	41386724	4.13946e+07	-0.0868214	RNFL	NA
ENSG00000133105	RXFP2	chr13	protein_coding	32377009	32313678	3.23453e+07	-0.0868223	GCC	NA
ENSG00000178460	MCMDC2	chr8	protein_coding	67834283	67782983	67808633	-0.0868291	INL	NA
ENSG00000100593	ISM2	chr14	protein_coding	77965210	77940737	7.7953e+07	-0.0868423	INL	NA
ENSG00000104228	TRIM35	chr8	protein_coding	27168834	27142403	2.71556e+07	-0.0868426	INL	NA
ENSG00000120727	PAIP2	chr5	protein_coding	138705409	138677520	1.38691e+08	-0.0868457	IPL	NA
ENSG00000187689	AMTN	chr4	protein_coding	71398460	71384288	71391374	-0.0868531	GCC	NA
ENSG00000175063	UBE2C	chr20	protein_coding	44445596	44441214	44443405	-0.0868533	RPE+BM	NA
ENSG00000105792	CFAP69	chr7	protein_coding	89940377	89874487	89907432	-0.0868549	INL	NA
ENSG00000121871	SLITRK3	chr3	protein_coding	164914469	164904507	164909488	-0.086857	IPL	NA
ENSG00000113621	TXNDC15	chr5	protein_coding	134237323	134209459	134223391	-0.0868588	GCC	NA
ENSG00000141698	NT5C3B	chr17	protein_coding	39992523	39981333	39986928	-0.0868589	PS	NA
ENSG00000124557	BTN1A1	chr6	protein_coding	26510652	26501494	26506073	-0.0868611	PS	NA
ENSG00000132603	NIP7	chr16	protein_coding	69377013	69373414	6.93752e+07	-0.086862	CSI	NA
ENSG00000116981	NT5C1A	chr1	protein_coding	40137710	40124792	40131251	-0.086874	RPE+BM	NA
ENSG00000244588	RAD21L1	chr20	protein_coding	1235145	1206763	1220954	-0.0868822	RNFL	NA
ENSG00000117983	MUC5B	chr11	protein_coding	1283406	1244294	1263850	-0.0868828	RPE+BM	NA
ENSG00000107165	TYRP1	chr9	protein_coding	12710266	12693385	1.27018e+07	-0.0868848	INL	NA
ENSG00000197063	MAFG	chr17	protein_coding	79885587	79876144	7.98809e+07	-0.0868861	RNFL	NA
ENSG00000167555	ZNF528	chr19	protein_coding	52921657	52901120	5.29114e+07	-0.0868936	IPL	NA
ENSG00000025434	NR1H3	chr11	protein_coding	47290584	47269850	47280217	-0.0868976	OPL+ONL	NA
ENSG00000157538	DSCR3	chr21	protein_coding	38639833	38595725	38617779	-0.0869018	RPE+BM	NA
ENSG00000196224	KRTAP5-3	chr11	protein_coding	1629693	1628794	1.62924e+06	-0.0869053	OPL+ONL	NA
ENSG00000010219	DYRK4	chr12	protein_coding	4723054	4699237	4.71115e+06	-0.0869158	OPL+ONL	NA
ENSG00000078269	SYNJ2	chr6	protein_coding	158520207	158402887	158461547	-0.0869177	PS	NA
ENSG00000197213	ZSCAN5B	chr19	protein_coding	56704421	56701057	56702739	-0.086926	CSI	NA
ENSG00000204657	OR2H2	chr6	protein_coding	29556745	29555682	2.95562e+07	-0.0869288	RPE+BM	NA
ENSG00000162771	FAM71A	chr1	protein_coding	212800120	212797788	212798954	-0.0869325	INL	NA
ENSG00000114098	ARMC8	chr3	protein_coding	138017228	137906089	1.37962e+08	-0.0869368	OPL+ONL	NA
ENSG00000186092	OR4F5	chr1	protein_coding	70008	69090	69549	-0.0869402	RNFL	NA
ENSG00000183793	NPIPA5	chr16	protein_coding	15472151	15457480	1.54648e+07	-0.0869407	PS	NA
ENSG00000260230	FRRS1L	chr9	protein_coding	111929571	111899580	1.11915e+08	-0.0869496	GCC	NA
ENSG00000163982	OTOP1	chr4	protein_coding	4228621	4190529	4209575	-0.0869514	RNFL	NA
ENSG00000118655	DCLRE1B	chr1	protein_coding	114456708	114447914	114452311	-0.0869516	OPL+ONL	NA
ENSG00000116830	TTF2	chr1	protein_coding	117645491	117602948	1.17624e+08	-0.0869609	GCC	NA
ENSG00000206047	DEFA1	chr8	protein_coding	6837614	6835170	6836392	-0.0869621	CSI	NA
ENSG00000103375	AQP8	chr16	protein_coding	25240253	25228284	2.52343e+07	-0.0869632	CSI	NA
ENSG00000135966	TGFBRAP1	chr2	protein_coding	105946171	105880846	1.05914e+08	-0.0869648	OPL+ONL	NA
ENSG00000198674	OR10G6	chr11	protein_coding	NA	NA	NA	-0.0869674	GCC	NA
ENSG00000148357	HMCN2	chr9	protein_coding	133309510	133028157	1.33169e+08	-0.0869711	INL	NA
ENSG00000231861	OR5K2	chr3	protein_coding	98217475	98216524	9.8217e+07	-0.0869714	GCL	NA
ENSG00000163702	IL17RC	chr3	protein_coding	9975305	9958757	9967031	-0.0869728	CSI	NA
ENSG00000143569	UBAP2L	chr1	protein_coding	154243986	154193324	154218655	-0.0869779	INL	NA
ENSG00000120242	IFNA8	chr9	protein_coding	21410184	21409145	2.14097e+07	-0.0869822	IPL	NA
ENSG00000215912	TTC34	chr1	protein_coding	2706230	2572806	2639518	-0.0869846	OPL+ONL	NA
ENSG00000188100	FAM25A	chr10	protein_coding	88784487	88780045	88782266	-0.0869848	GCL	NA
ENSG00000205076	LGALS7	chr19	protein_coding	39264157	39261607	39262882	-0.0869862	OPL+ONL	NA
ENSG00000172752	COL6A5	chr3	protein_coding	130203690	130064358	130134024	-0.0869926	RNFL	NA
ENSG00000134216	CHIA	chr1	protein_coding	111863188	111833473	1.11848e+08	-0.0869943	CSI	NA
ENSG00000181481	RNF135	chr17	protein_coding	29326929	29297955	29312442	-0.0869951	OPL+ONL	NA
ENSG00000165685	TMEM52B	chr12	protein_coding	10344403	10323197	10333800	-0.0869953	GCC	NA
ENSG00000181013	C17orf47	chr17	protein_coding	56621733	56618947	56620340	-0.0869986	GCC	NA
ENSG00000182272	B4GALNT4	chr11	protein_coding	382117	369794	375956	-0.0870006	OPL+ONL	NA
ENSG00000126785	RHOJ	chr14	protein_coding	63760230	63671101	6.37157e+07	-0.0870096	INL	NA
ENSG00000188655	RNASE9	chr14	protein_coding	21029090	21024251	2.10267e+07	-0.087014	RNFL	NA
ENSG00000106799	TGFBR1	chr9	protein_coding	101916473	101867411	101891942	-0.0870154	OPL+ONL	NA
ENSG00000238243	OR2W3	chr1	protein_coding	248059833	248058888	2.48059e+08	-0.0870155	GCL	NA
ENSG00000185269	NOTUM	chr17	protein_coding	79919057	79910382	7.99147e+07	-0.0870172	GCC	NA
ENSG00000100478	AP4S1	chr14	protein_coding	31565656	31494311	3.153e+07	-0.0870173	PS	NA
ENSG00000181013	C17orf47	chr17	protein_coding	56621733	56618947	56620340	-0.0870183	PS	NA
ENSG00000196557	CACNA1H	chr16	protein_coding	1271772	1203240	1237506	-0.0870235	GCL	NA
ENSG00000180697	C3orf22	chr3	protein_coding	126277758	126268518	126273138	-0.0870278	RNFL	NA
ENSG00000143633	C1orf131	chr1	protein_coding	231376933	231359508	2.31368e+08	-0.0870289	OPL+ONL	NA
ENSG00000172680	MOS	chr8	protein_coding	57026541	57025500	5.7026e+07	-0.0870311	RPE+BM	NA
ENSG00000131732	ZCCHC9	chr5	protein_coding	80608965	80597401	80603183	-0.087034	INL	NA
ENSG00000204300	TMEM225	chr11	protein_coding	123756349	123753632	1.23755e+08	-0.0870368	OPL+ONL	NA
ENSG00000162341	TPCN2	chr11	protein_coding	68858072	68816349	6.88372e+07	-0.0870381	GCL	NA
ENSG00000079462	PAFAH1B3	chr19	protein_coding	42806952	42801184	42804068	-0.087043	IPL	NA
ENSG00000119938	PPP1R3C	chr10	protein_coding	93392858	93388196	93390527	-0.0870483	INL	NA
ENSG00000198825	INPP5F	chr10	protein_coding	121588662	121485558	121537110	-0.0870568	RPE+BM	NA
ENSG00000078124	ACER3	chr11	protein_coding	76737841	76571916	7.66549e+07	-0.0870581	IPL	NA
ENSG00000118307	CASC1	chr12	protein_coding	25348094	25261222	25304658	-0.0870599	GCC	NA
ENSG00000269028	MTRNR2L12	chr3	protein_coding	NA	NA	NA	-0.0870607	RNFL	NA
ENSG00000033178	UBA6	chr4	protein_coding	68566889	68481478	6.85242e+07	-0.0870616	CSI	NA
ENSG00000137575	SDCBP	chr8	protein_coding	59495419	59465727	59480573	-0.0870672	RNFL	NA
ENSG00000213512	GBP7	chr1	protein_coding	89641723	89597433	89619578	-0.0870723	GCC	NA
ENSG00000152990	ADGRA3	chr4	protein_coding	NA	NA	NA	-0.0870749	PS	NA
ENSG00000090661	CERS4	chr19	protein_coding	8327304	8274216	8300760	-0.0870783	RPE+BM	NA
ENSG00000173207	CKS1B	chr1	protein_coding	154951725	154947117	154949421	-0.0870784	GCL	NA
ENSG00000163785	RYK	chr3	protein_coding	133969586	133875977	1.33923e+08	-0.0870791	GCC	NA
ENSG00000166510	CCDC68	chr18	protein_coding	52626739	52568739	52597739	-0.0870829	CSI	NA
ENSG00000122386	ZNF205	chr16	protein_coding	3170518	3162562	3166540	-0.0870859	RPE+BM	NA
ENSG00000131097	HIGD1B	chr17	protein_coding	42927848	42923720	42925784	-0.0870915	RNFL	NA
ENSG00000182359	KBTBD3	chr11	protein_coding	105948465	105921824	1.05935e+08	-0.0870921	OPL+ONL	NA
ENSG00000242247	ARFGAP3	chr22	protein_coding	43253408	43192531	4.3223e+07	-0.0870925	GCL	NA
ENSG00000103005	USB1	chr16	protein_coding	58055527	58035276	5.80454e+07	-0.0870946	INL	NA
ENSG00000214042	IFNA7	chr9	protein_coding	21202204	21201467	2.12018e+07	-0.0870972	OPL+ONL	NA
ENSG00000101417	PXMP4	chr20	protein_coding	32308136	32290549	3.22993e+07	-0.0871033	PS	NA
ENSG00000186001	LRCH3	chr3	protein_coding	197598456	197518144	197558300	-0.0871035	GCL	NA
ENSG00000111325	OGFOD2	chr12	protein_coding	123464588	123459353	1.23462e+08	-0.0871135	RPE+BM	NA
ENSG00000172818	OVOL1	chr11	protein_coding	65564690	65554504	65559597	-0.0871162	RPE+BM	NA
ENSG00000178395	CCDC185	chr1	protein_coding	223568812	223566714	223567763	-0.0871165	RNFL	NA
ENSG00000198077	CYP2A7	chr19	protein_coding	41388657	41381343	41385000	-0.0871258	PS	NA
ENSG00000138028	CGREF1	chr2	protein_coding	27341995	27322220	2.73321e+07	-0.0871262	PS	NA
ENSG00000186132	C2orf76	chr2	protein_coding	120124258	120060019	1.20092e+08	-0.0871273	OPL+ONL	NA
ENSG00000234444	ZNF736	chr7	protein_coding	63817012	63774250	63795631	-0.0871313	OPL+ONL	NA
ENSG00000145715	RASA1	chr5	protein_coding	86687743	86564069	86625906	-0.0871415	CSI	NA
ENSG00000099795	NDUFB7	chr19	protein_coding	14682889	14676889	14679889	-0.0871496	RNFL	NA
ENSG00000261603	PRSS46	chr3	protein_coding	46777921	46761072	4.67695e+07	-0.0871497	PS	NA
ENSG00000023516	AKAP11	chr13	protein_coding	42897403	42846288	4.28718e+07	-0.0871532	GCC	NA
ENSG00000166069	TMCO5A	chr15	protein_coding	38243623	38227456	3.82355e+07	-0.0871554	GCC	NA
ENSG00000129646	QRICH2	chr17	protein_coding	74303761	74270129	74286945	-0.087156	PS	NA
ENSG00000100373	UPK3A	chr22	protein_coding	45691755	45680867	45686311	-0.0871584	GCL	NA
ENSG00000170340	B3GNT2	chr2	protein_coding	62451866	62423261	6.24376e+07	-0.0871589	GCL	NA
ENSG00000141873	SLC39A3	chr19	protein_coding	2740074	2732522	2736298	-0.0871683	IPL	NA
ENSG00000161082	CELF5	chr19	protein_coding	3297073	3224700	3.26089e+06	-0.0871733	GCC	NA
ENSG00000198074	AKR1B10	chr7	protein_coding	134226166	134212343	1.34219e+08	-0.0871756	IPL	NA
ENSG00000175664	TEX26	chr13	protein_coding	31549153	31506833	31527993	-0.0871765	CSI	NA
ENSG00000185127	C6orf120	chr6	protein_coding	170106402	170102256	170104329	-0.0871775	GCC	NA
ENSG00000183386	FHL3	chr1	protein_coding	38471187	38462441	38466814	-0.0871917	GCC	NA
ENSG00000118420	UBE3D	chr6	protein_coding	83775545	83602185	83688865	-0.0871948	RNFL	NA
ENSG00000164654	MIOS	chr7	protein_coding	7647110	7606615	7.62686e+06	-0.0871948	INL	NA
ENSG00000197405	C5AR1	chr19	protein_coding	47825327	47813103	47819215	-0.0871979	GCL	NA
ENSG00000129951	PLPPR3	chr19	protein_coding	NA	NA	NA	-0.0871993	IPL	NA
ENSG00000181789	COPG1	chr3	protein_coding	128996616	128968452	128982534	-0.0872016	PS	NA
ENSG00000106554	CHCHD3	chr7	protein_coding	132766828	132469622	132618225	-0.0872028	GCL	NA
ENSG00000133195	SLC39A11	chr17	protein_coding	71088853	70642084	7.08655e+07	-0.0872109	INL	NA
ENSG00000142330	CAPN10	chr2	protein_coding	241538526	241526132	241532329	-0.0872115	RPE+BM	NA
ENSG00000184564	SLITRK6	chr13	protein_coding	86373483	86366921	86370202	-0.0872148	RPE+BM	NA
ENSG00000103415	HMOX2	chr16	protein_coding	4560348	4524703	4.54253e+06	-0.0872154	RNFL	NA
ENSG00000142937	RPS8	chr1	protein_coding	45244412	45241245	4.52428e+07	-0.0872189	PS	NA
ENSG00000181958	OR4A15	chr11	protein_coding	55136394	55135359	5.51359e+07	-0.08722	OPL+ONL	NA
ENSG00000104129	DNAJC17	chr15	protein_coding	41099676	41060066	41079871	-0.0872202	INL	NA
ENSG00000178105	DDX10	chr11	protein_coding	108811657	108535751	108673704	-0.0872213	GCL	NA
ENSG00000111057	KRT18	chr12	protein_coding	53346685	53342654	5.33447e+07	-0.0872217	GCL	NA
ENSG00000204764	RANBP17	chr5	protein_coding	170727019	170288895	170507957	-0.0872233	GCL	NA
ENSG00000123094	RASSF8	chr12	protein_coding	26232825	26111963	26172394	-0.0872336	INL	NA
ENSG00000006788	MYH13	chr17	protein_coding	10276322	10204182	10240252	-0.0872392	INL	NA
ENSG00000169299	PGM2	chr4	protein_coding	37864559	37828281	37846420	-0.0872399	GCC	NA
ENSG00000242180	OR51B5	chr11	protein_coding	5526882	5362112	5444497	-0.0872403	GCL	NA
ENSG00000145388	METTL14	chr4	protein_coding	119632077	119606573	119619325	-0.0872417	INL	NA
ENSG00000132639	SNAP25	chr20	protein_coding	10288066	10199476	10243771	-0.087244	RPE+BM	NA
ENSG00000178966	RMI1	chr9	protein_coding	86618987	86595636	8.66073e+07	-0.0872475	GCC	NA
ENSG00000181963	OR52K2	chr11	protein_coding	4471591	4470524	4.47106e+06	-0.0872507	PS	NA
ENSG00000104450	SPAG1	chr8	protein_coding	101254132	101170262	101212197	-0.0872516	IPL	NA
ENSG00000026950	BTN3A1	chr6	protein_coding	26415444	26402464	26408954	-0.0872566	OPL+ONL	NA
ENSG00000124942	AHNAK	chr11	protein_coding	62314332	62201013	6.22577e+07	-0.0872627	CSI	NA
ENSG00000139780	METTL21C	chr13	protein_coding	103346871	103338096	1.03342e+08	-0.087266	GCL	NA
ENSG00000065054	SLC9A3R2	chr16	protein_coding	2089027	2076868	2.08295e+06	-0.0872668	RNFL	NA
ENSG00000186925	KRTAP19-6	chr21	protein_coding	31914181	31913853	31914017	-0.0872672	PS	NA
ENSG00000187079	TEAD1	chr11	protein_coding	12966284	12695968	12831126	-0.0872682	IPL	NA
ENSG00000214782	MS4A18	chr11	protein_coding	NA	NA	NA	-0.087271	GCC	NA
ENSG00000121570	DPPA4	chr3	protein_coding	109056419	109044987	109050703	-0.0872713	GCL	NA
ENSG00000213079	SCAF8	chr6	protein_coding	155155378	155054511	1.55105e+08	-0.087277	IPL	NA
ENSG00000100312	ACR	chr22	protein_coding	51183727	51176651	51180189	-0.087283	OPL+ONL	NA
ENSG00000170890	PLA2G1B	chr12	protein_coding	120765592	120759913	1.20763e+08	-0.0872895	RPE+BM	NA
ENSG00000120458	MSANTD2	chr11	protein_coding	124670299	124636393	124653346	-0.0872939	CSI	NA
ENSG00000249811	USP17L21	chr4	protein_coding	9223470	9221877	9.22267e+06	-0.0873014	PS	NA
ENSG00000183560	IZUMO1R	chr11	protein_coding	94040858	94038802	94039830	-0.0873042	IPL	NA
ENSG00000100219	XBP1	chr22	protein_coding	29196560	29190547	2.91936e+07	-0.0873128	OPL+ONL	NA
ENSG00000185294	SPPL2C	chr17	protein_coding	43924438	43922255	4.39233e+07	-0.087314	RNFL	NA
ENSG00000115657	ABCB6	chr2	protein_coding	220083712	220074487	2.20079e+08	-0.0873199	IPL	NA
ENSG00000145781	COMMD10	chr5	protein_coding	115628978	115420726	115524852	-0.0873222	GCL	NA
ENSG00000168096	ANKS3	chr16	protein_coding	4784378	4746510	4765444	-0.0873293	RPE+BM	NA
ENSG00000119431	HDHD3	chr9	protein_coding	116138341	116135697	116137019	-0.0873364	RNFL	NA
ENSG00000114547	ROPN1B	chr3	protein_coding	125702296	125688027	1.25695e+08	-0.0873367	OPL+ONL	NA
ENSG00000215910	C1orf167	chr1	protein_coding	11849642	11822249	1.18359e+07	-0.0873374	CSI	NA
ENSG00000103485	QPRT	chr16	protein_coding	29709314	29690440	29699877	-0.0873385	GCC	NA
ENSG00000137312	FLOT1	chr6	protein_coding	2042770	2027817	2.03529e+06	-0.0873408	RPE+BM	NA
ENSG00000134326	CMPK2	chr2	protein_coding	7005950	6980683	6.99332e+06	-0.087343	RNFL	NA
ENSG00000197121	PGAP1	chr2	protein_coding	197791454	197697727	1.97745e+08	-0.0873443	INL	NA
ENSG00000160883	HK3	chr5	protein_coding	176326333	176307869	176317101	-0.0873476	GCC	NA
ENSG00000133393	FOPNL	chr16	protein_coding	15982447	15959576	1.5971e+07	-0.0873487	GCL	NA
ENSG00000154654	NCAM2	chr21	protein_coding	22912517	22370632	2.26416e+07	-0.0873496	RNFL	NA
ENSG00000140471	LINS1	chr15	protein_coding	NA	NA	NA	-0.0873538	INL	NA
ENSG00000244362	KRTAP19-7	chr21	protein_coding	31933608	31933416	31933512	-0.0873539	CSI	NA
ENSG00000127311	HELB	chr12	protein_coding	66737423	66696334	6.67169e+07	-0.0873566	CSI	NA
ENSG00000004766	VPS50	chr7	protein_coding	NA	NA	NA	-0.0873568	GCC	NA
ENSG00000021826	CPS1	chr2	protein_coding	211543831	211342405	211443118	-0.0873569	PS	NA
ENSG00000185821	OR6C76	chr12	protein_coding	55820976	55820037	5.58205e+07	-0.0873574	CSI	NA
ENSG00000189051	RNF222	chr17	protein_coding	8301144	8294022	8297583	-0.0873627	INL	NA
ENSG00000171102	OBP2B	chr9	protein_coding	136084637	136080665	136082651	-0.0873636	GCL	NA
ENSG00000155886	SLC24A2	chr9	protein_coding	19787017	19507449	19647233	-0.0873656	GCC	NA
ENSG00000011600	TYROBP	chr19	protein_coding	36399211	36395302	3.63973e+07	-0.0873661	GCC	NA
ENSG00000125657	TNFSF9	chr19	protein_coding	6535939	6531009	6533474	-0.0873705	OPL+ONL	NA
ENSG00000109805	NCAPG	chr4	protein_coding	17846487	17812435	17829461	-0.0873707	GCC	NA
ENSG00000163485	ADORA1	chr1	protein_coding	203136533	203096835	203116684	-0.0873725	GCL	NA
ENSG00000198129	DEFB107B	chr8	protein_coding	7366833	7353367	7360100	-0.0873743	GCC	NA
ENSG00000165120	SSMEM1	chr7	protein_coding	129856684	129847703	1.29852e+08	-0.0873747	RNFL	NA
ENSG00000135902	CHRND	chr2	protein_coding	233401375	233390869	233396122	-0.0873754	GCL	NA
ENSG00000182187	CRYGB	chr2	protein_coding	209010877	209007296	2.09009e+08	-0.087381	RNFL	NA
ENSG00000205133	TRIQK	chr8	protein_coding	93978372	93895757	9.39371e+07	-0.0873829	RNFL	NA
ENSG00000130024	PHF10	chr6	protein_coding	170124106	170104001	1.70114e+08	-0.0873921	GCL	NA
ENSG00000101745	ANKRD12	chr18	protein_coding	9285983	9136750	9.21137e+06	-0.0873927	CSI	NA
ENSG00000160471	COX6B2	chr19	protein_coding	55866182	55861069	5.58636e+07	-0.087395	OPL+ONL	NA
ENSG00000254585	MAGEL2	chr15	protein_coding	23892993	23888695	23890844	-0.0873958	INL	NA
ENSG00000198018	ENTPD7	chr10	protein_coding	101471002	101419262	101445132	-0.0873963	GCC	NA
ENSG00000213973	ZNF99	chr19	protein_coding	22966973	22934984	2.2951e+07	-0.0873963	OPL+ONL	NA
ENSG00000140365	COMMD4	chr15	protein_coding	75634268	75628336	75631302	-0.0874002	INL	NA
ENSG00000221852	KRTAP1-5	chr17	protein_coding	39183454	39182278	39182866	-0.087402	INL	NA
ENSG00000177243	DEFB103B	chr8	protein_coding	7287870	7286415	7.28714e+06	-0.0874047	OPL+ONL	NA
ENSG00000181903	OR4C6	chr11	protein_coding	55433572	55432642	55433107	-0.0874087	RNFL	NA
ENSG00000185610	DBX2	chr12	protein_coding	45444882	45408538	45426710	-0.0874167	INL	NA
ENSG00000134815	DHX34	chr19	protein_coding	47885961	47852537	47869249	-0.0874187	CSI	NA
ENSG00000179526	SHARPIN	chr8	protein_coding	145159140	145153535	1.45156e+08	-0.0874234	PS	NA
ENSG00000079739	PGM1	chr1	protein_coding	64125916	64058946	64092431	-0.0874289	GCC	NA
ENSG00000167889	MGAT5B	chr17	protein_coding	74946471	74864797	74905634	-0.0874312	RPE+BM	NA
ENSG00000198685	LINC01565	chr3	lincRNA	128294929	128290842	1.28293e+08	-0.0874353	RNFL	NA
ENSG00000142556	ZNF614	chr19	protein_coding	52531680	52516576	52524128	-0.0874382	RNFL	NA
ENSG00000183629	GOLGA8G	chr15	protein_coding	28637171	28623783	28630477	-0.0874453	INL	NA
ENSG00000116521	SCAMP3	chr1	protein_coding	155232176	155225769	1.55229e+08	-0.0874468	GCC	NA
ENSG00000164066	INTU	chr4	protein_coding	128637934	128554086	128596010	-0.0874469	GCC	NA
ENSG00000205853	RFPL3S	chr22	protein_coding	32767251	32755892	3.27616e+07	-0.0874482	GCC	NA
ENSG00000167619	TMEM145	chr19	protein_coding	42829214	42817476	42823345	-0.0874488	RPE+BM	NA
ENSG00000057149	SERPINB3	chr18	protein_coding	61329197	61322430	6.13258e+07	-0.0874548	GCC	NA
ENSG00000187024	PTRH1	chr9	protein_coding	130477936	130476226	130477081	-0.0874574	RPE+BM	NA
ENSG00000163072	NOSTRIN	chr2	protein_coding	169721849	169643048	1.69682e+08	-0.0874587	RPE+BM	NA
ENSG00000066422	ZBTB11	chr3	protein_coding	101395988	101368282	101382135	-0.0874635	INL	NA
ENSG00000009765	IYD	chr6	protein_coding	150725765	150690027	150707896	-0.0874636	PS	NA
ENSG00000107821	KAZALD1	chr10	protein_coding	102825351	102820998	1.02823e+08	-0.0874676	CSI	NA
ENSG00000231672	DIRC3	chr2	protein_coding	218621316	218148745	2.18385e+08	-0.0874681	INL	NA
ENSG00000165807	PPP1R36	chr14	protein_coding	65056096	65016619	6.50364e+07	-0.0874706	INL	NA
ENSG00000062524	LTK	chr15	protein_coding	41806085	41795839	41800962	-0.0874718	PS	NA
ENSG00000105379	ETFB	chr19	protein_coding	51869672	51848408	51859040	-0.0874723	CSI	NA
ENSG00000251692	PTX4	chr16	protein_coding	1538468	1535939	1.5372e+06	-0.0874759	OPL+ONL	NA
ENSG00000198739	LRRTM3	chr10	protein_coding	68861309	68685791	68773550	-0.0874785	RNFL	NA
ENSG00000089737	DDX24	chr14	protein_coding	94547558	94517267	9.45324e+07	-0.0874811	RNFL	NA
ENSG00000016490	CLCA1	chr1	protein_coding	86965974	86934525	8.69502e+07	-0.0874838	PS	NA
ENSG00000115459	ELMOD3	chr2	protein_coding	85618875	85581842	8.56004e+07	-0.0874852	GCC	NA
ENSG00000122873	CISD1	chr10	protein_coding	60049019	60028861	60038940	-0.0874862	OPL+ONL	NA
ENSG00000215695	RSC1A1	chr1	protein_coding	15988217	15986363	15987290	-0.0874898	CSI	NA
ENSG00000172273	HINFP	chr11	protein_coding	119005765	118992232	1.18999e+08	-0.0874906	GCC	NA
ENSG00000185053	SGCZ	chr8	protein_coding	15095792	13947372	14521582	-0.0874919	CSI	NA
ENSG00000118434	SPACA1	chr6	protein_coding	88776550	88757506	88767028	-0.0874931	INL	NA
ENSG00000150244	TRIM48	chr11	protein_coding	55038595	55029657	55034126	-0.0874942	PS	NA
ENSG00000121236	TRIM6	chr11	protein_coding	5634188	5617330	5625759	-0.087498	IPL	NA
ENSG00000120071	KANSL1	chr17	protein_coding	760700	563497	662098	-0.0875022	RPE+BM	NA
ENSG00000149541	B3GAT3	chr11	protein_coding	62389647	62382767	62386207	-0.0875029	IPL	NA
ENSG00000159409	CELF3	chr1	protein_coding	151689296	151672533	1.51681e+08	-0.087504	RPE+BM	NA
ENSG00000183066	WBP2NL	chr22	protein_coding	42424477	42394728	4.24096e+07	-0.087508	OPL+ONL	NA
ENSG00000140848	CPNE2	chr16	protein_coding	57181878	57126454	57154166	-0.0875109	GCC	NA
ENSG00000105655	ISYNA1	chr19	protein_coding	18549111	18545197	18547154	-0.087516	RNFL	NA
ENSG00000204539	CDSN	chr6	protein_coding	2384073	2378682	2.38138e+06	-0.0875178	RPE+BM	NA
ENSG00000174206	C12orf66	chr12	protein_coding	64616076	64580091	6.45981e+07	-0.0875195	RNFL	NA
ENSG00000204909	SPINK9	chr5	protein_coding	147719412	147715121	1.47717e+08	-0.0875258	RNFL	NA
ENSG00000180913	OR56B3P	chr11	unprocessed_pseudogene	NA	NA	NA	-0.0875353	RPE+BM	NA
ENSG00000144642	RBMS3	chr3	protein_coding	30051886	29322802	29687344	-0.0875385	RNFL	NA
ENSG00000166484	MAPK7	chr17	protein_coding	19286857	19281033	19283945	-0.08754	CSI	NA
ENSG00000254535	PABPC4L	chr4	protein_coding	135122903	135117488	1.3512e+08	-0.0875484	GCC	NA
ENSG00000204536	CCHCR1	chr6	protein_coding	2507972	2492151	2.50006e+06	-0.087554	CSI	NA
ENSG00000124608	AARS2	chr6	protein_coding	44281063	44266462	4.42738e+07	-0.0875595	INL	NA
ENSG00000241123	KRTAP10-5	chr21	protein_coding	46000481	45999331	45999906	-0.0875601	OPL+ONL	NA
ENSG00000164816	DEFA5	chr8	protein_coding	6914261	6912821	6913541	-0.0875623	CSI	NA
ENSG00000160185	UBASH3A	chr21	protein_coding	43867790	43823970	43845880	-0.0875631	GCC	NA
ENSG00000205022	PABPN1L	chr16	protein_coding	88933068	88929747	8.89314e+07	-0.0875654	PS	NA
ENSG00000178038	ALS2CL	chr3	protein_coding	46735194	46710484	46722839	-0.0875693	INL	NA
ENSG00000136271	DDX56	chr7	protein_coding	44614137	44605015	44609576	-0.0875753	RNFL	NA
ENSG00000185594	SPATA8	chr15	protein_coding	97328845	97326678	9.73278e+07	-0.087577	GCC	NA
ENSG00000085274	MYNN	chr3	protein_coding	169507504	169490852	169499178	-0.0875788	GCL	NA
ENSG00000196834	POTEI	chr2	protein_coding	131266808	131220388	131243598	-0.0875799	GCL	NA
ENSG00000135966	TGFBRAP1	chr2	protein_coding	105946171	105880846	1.05914e+08	-0.08758	PS	NA
ENSG00000212938	KRTAP6-3	chr21	protein_coding	31965374	31964758	31965066	-0.0875809	PS	NA
ENSG00000197361	FBXL22	chr15	protein_coding	63894620	63889551	6.38921e+07	-0.0875815	CSI	NA
ENSG00000145214	DGKQ	chr4	protein_coding	967348	952671	960010	-0.0875827	RNFL	NA
ENSG00000178602	OTOS	chr2	protein_coding	241080073	241078445	241079259	-0.0875833	OPL+ONL	NA
ENSG00000205323	SARNP	chr12	protein_coding	56211540	56146246	56178893	-0.0875882	GCL	NA
ENSG00000204887	KRTAP1-4	chr17	protein_coding	39186377	39185928	3.91862e+07	-0.0875919	RNFL	NA
ENSG00000154262	ABCA6	chr17	protein_coding	67138015	67074846	6.71064e+07	-0.0875922	RPE+BM	NA
ENSG00000155816	FMN2	chr1	protein_coding	240638489	240255184	2.40447e+08	-0.087593	GCC	NA
ENSG00000229571	PRAMEF25	chr1	protein_coding	NA	NA	NA	-0.0875998	PS	NA
ENSG00000138231	DBR1	chr3	protein_coding	137893791	137879829	137886810	-0.0876252	OPL+ONL	NA
ENSG00000185215	TNFAIP2	chr14	protein_coding	103603776	103592663	1.03598e+08	-0.0876274	PS	NA
ENSG00000122490	PQLC1	chr18	protein_coding	77711653	77662419	77687036	-0.0876276	IPL	NA
ENSG00000183011	NAA38	chr17	protein_coding	7761172	7760002	7760587	-0.0876311	GCC	NA
ENSG00000138670	RASGEF1B	chr4	protein_coding	82393082	82347546	82370314	-0.0876328	GCC	NA
ENSG00000155011	DKK2	chr4	protein_coding	107957453	107842958	1.079e+08	-0.0876342	OPL+ONL	NA
ENSG00000223569	USP17L15	chr4	protein_coding	9238060	9236110	9237085	-0.0876365	OPL+ONL	NA
ENSG00000170160	CCDC144A	chr17	protein_coding	16678311	16593638	1.6636e+07	-0.0876543	GCC	NA
ENSG00000145779	TNFAIP8	chr5	protein_coding	118730299	118604386	1.18667e+08	-0.087655	INL	NA
ENSG00000163638	ADAMTS9	chr3	protein_coding	64673365	64501330	6.45873e+07	-0.0876572	INL	NA
ENSG00000009830	POMT2	chr14	protein_coding	77787225	77741298	7.77643e+07	-0.0876583	CSI	NA
ENSG00000130167	TSPAN16	chr19	protein_coding	11437672	11406814	11422243	-0.0876587	IPL	NA
ENSG00000163811	WDR43	chr2	protein_coding	29171086	29117508	29144297	-0.0876623	OPL+ONL	NA
ENSG00000151247	EIF4E	chr4	protein_coding	99851786	99799606	99825696	-0.0876628	PS	NA
ENSG00000103021	CCDC113	chr16	protein_coding	58317734	58283839	5.83008e+07	-0.0876662	CSI	NA
ENSG00000111981	ULBP1	chr6	protein_coding	150294846	150285142	150289994	-0.0876673	PS	NA
ENSG00000198538	ZNF28	chr19	protein_coding	53324922	53300660	53312791	-0.0876684	OPL+ONL	NA
ENSG00000124802	EEF1E1	chr6	protein_coding	8102828	8073592	8088210	-0.0876731	INL	NA
ENSG00000100711	ZFYVE21	chr14	protein_coding	104200005	104182080	1.04191e+08	-0.0876782	GCC	NA
ENSG00000117594	HSD11B1	chr1	protein_coding	209908295	209859524	2.09884e+08	-0.0876788	IPL	NA
ENSG00000182993	C12orf60	chr12	protein_coding	14976791	14956505	14966648	-0.0876828	GCC	NA
ENSG00000096746	HNRNPH3	chr10	protein_coding	70102953	70091767	70097360	-0.087685	CSI	NA
ENSG00000172936	MYD88	chr3	protein_coding	38184512	38179968	38182240	-0.0876933	GCL	NA
ENSG00000172146	OR1A1	chr17	protein_coding	3119844	3118914	3119379	-0.0876939	INL	NA
ENSG00000131737	KRT34	chr17	protein_coding	39538636	39533920	39536278	-0.0876986	INL	NA
ENSG00000228083	IFNA14	chr9	protein_coding	21239978	21239200	21239589	-0.0877045	IPL	NA
ENSG00000197483	ZNF628	chr19	protein_coding	55995854	55987698	55991776	-0.0877058	CSI	NA
ENSG00000129355	CDKN2D	chr19	protein_coding	10679655	10677137	10678396	-0.0877118	RNFL	NA
ENSG00000128335	APOL2	chr22	protein_coding	36636000	36622254	36629127	-0.0877136	PS	NA
ENSG00000176230	OR4K17	chr14	protein_coding	20586597	20585565	20586081	-0.0877156	GCL	NA
ENSG00000163875	MEAF6	chr1	protein_coding	37980420	37955560	37967990	-0.0877171	INL	NA
ENSG00000144893	MED12L	chr3	protein_coding	151154465	150804584	1.5098e+08	-0.0877194	GCL	NA
ENSG00000171940	ZNF217	chr20	protein_coding	52199636	52183609	5.21916e+07	-0.0877223	INL	NA
ENSG00000196812	ZSCAN16	chr6	protein_coding	28097856	28092386	28095121	-0.087725	RNFL	NA
ENSG00000149452	SLC22A8	chr11	protein_coding	62783317	62760295	62771806	-0.0877279	RNFL	NA
ENSG00000159267	HLCS	chr21	protein_coding	38362545	38123188	3.82429e+07	-0.0877326	OPL+ONL	NA
ENSG00000177257	DEFB4B	chr8	protein_coding	7274354	7272384	7273369	-0.0877403	GCC	NA
ENSG00000099219	ERMP1	chr9	protein_coding	5833081	5784571	5808826	-0.087743	GCL	NA
ENSG00000172673	THEMIS	chr6	protein_coding	128239776	128029338	128134557	-0.0877496	CSI	NA
ENSG00000143353	LYPLAL1	chr1	protein_coding	219386207	219347172	2.19367e+08	-0.0877501	OPL+ONL	NA
ENSG00000204428	LY6G5C	chr6	protein_coding	2933731	2930040	2.93189e+06	-0.0877637	RPE+BM	NA
ENSG00000241598	KRTAP5-4	chr11	protein_coding	1643368	1642187	1.64278e+06	-0.0877747	RNFL	NA
ENSG00000165496	RPL10L	chr14	protein_coding	47121028	47120219	4.71206e+07	-0.0877768	CSI	NA
ENSG00000165309	ARMC3	chr10	protein_coding	23327452	23216952	23272202	-0.0877786	GCL	NA
ENSG00000176225	RTTN	chr18	protein_coding	67872962	67671042	67772002	-0.0877801	RNFL	NA
ENSG00000182040	USH1G	chr17	protein_coding	72919358	72912175	7.29158e+07	-0.0877887	PS	NA
ENSG00000168389	MFSD2A	chr1	protein_coding	40435640	40420783	4.04282e+07	-0.0877913	RPE+BM	NA
ENSG00000168724	DNAJC21	chr5	protein_coding	34959069	34929697	34944383	-0.0877959	GCL	NA
ENSG00000178718	RPP25	chr15	protein_coding	75249775	75247442	7.52486e+07	-0.0877967	CSI	NA
ENSG00000179626	OR6C4	chr12	protein_coding	55945940	55945010	55945475	-0.0877979	GCL	NA
ENSG00000157741	UBN2	chr7	protein_coding	138992982	138916230	138954606	-0.0878031	GCL	NA
ENSG00000171561	OR2AT4	chr11	protein_coding	74800758	74799795	7.48003e+07	-0.0878083	GCL	NA
ENSG00000162877	PM20D1	chr1	protein_coding	205819276	205797149	2.05808e+08	-0.0878103	IPL	NA
ENSG00000149646	CNBD2	chr20	protein_coding	34618622	34556528	34587575	-0.087811	IPL	NA
ENSG00000106013	ANKRD7	chr7	protein_coding	117882784	117864711	1.17874e+08	-0.0878142	OPL+ONL	NA
ENSG00000157093	LYZL4	chr3	protein_coding	42452065	42438574	4.24453e+07	-0.0878143	OPL+ONL	NA
ENSG00000176269	OR4F21	chr8	protein_coding	117024	116085	116554	-0.087817	PS	NA
ENSG00000205867	KRTAP5-2	chr11	protein_coding	1619524	1618406	1618965	-0.0878203	PS	NA
ENSG00000198674	OR10G6	chr11	protein_coding	NA	NA	NA	-0.0878214	RNFL	NA
ENSG00000138385	SSB	chr2	protein_coding	170668571	170655321	170661946	-0.0878306	GCL	NA
ENSG00000174255	ZNF80	chr3	protein_coding	113956425	113953479	113954952	-0.0878334	IPL	NA
ENSG00000133063	CHIT1	chr1	protein_coding	203198860	203185206	203192033	-0.087837	GCL	NA
ENSG00000105549	THEG	chr19	protein_coding	376013	362056	369034	-0.0878374	CSI	NA
ENSG00000070388	FGF22	chr19	protein_coding	643703	639894	641798	-0.0878415	GCL	NA
ENSG00000171053	PATE1	chr11	protein_coding	125619743	125616187	125617965	-0.0878443	GCL	NA
ENSG00000052749	RRP12	chr10	protein_coding	99161127	99116457	99138792	-0.0878454	RPE+BM	NA
ENSG00000135175	OCM2	chr7	protein_coding	97619416	97614012	97616714	-0.0878464	GCC	NA
ENSG00000132256	TRIM5	chr11	protein_coding	5706339	5684424	5.69538e+06	-0.0878507	RNFL	NA
ENSG00000005486	RHBDD2	chr7	protein_coding	75518244	75508316	75513280	-0.0878512	IPL	NA
ENSG00000171763	SPATA5L1	chr15	protein_coding	45713616	45694518	45704067	-0.0878525	GCC	NA
ENSG00000144591	GMPPA	chr2	protein_coding	220371718	220363586	220367652	-0.0878586	OPL+ONL	NA
ENSG00000163794	UCN	chr2	protein_coding	27531130	27530264	27530697	-0.0878589	CSI	NA
ENSG00000064102	INTS13	chr12	protein_coding	NA	NA	NA	-0.0878601	CSI	NA
ENSG00000226397	C12orf77	chr12	lincRNA	25150373	25146364	2.51484e+07	-0.0878604	CSI	NA
ENSG00000221968	FADS3	chr11	protein_coding	61659017	61640994	6.165e+07	-0.0878608	RNFL	NA
ENSG00000178971	CTC1	chr17	protein_coding	8151413	8128138	8.13978e+06	-0.0878646	OPL+ONL	NA
ENSG00000196420	S100A5	chr1	protein_coding	153514241	153509622	1.53512e+08	-0.0878663	RNFL	NA
ENSG00000151962	RBM46	chr4	protein_coding	155749965	155702423	155726194	-0.0878695	PS	NA
ENSG00000132196	HSD17B7	chr1	protein_coding	162782608	162760495	1.62772e+08	-0.0878749	PS	NA
ENSG00000172457	OR9G4	chr11	protein_coding	56511287	56510303	56510795	-0.0878759	GCC	NA
ENSG00000253313	C1orf210	chr1	protein_coding	43751288	43747556	43749422	-0.0878772	PS	NA
ENSG00000129465	RIPK3	chr14	protein_coding	24809242	24805226	24807234	-0.0878803	OPL+ONL	NA
ENSG00000144381	HSPD1	chr2	protein_coding	198364998	198351307	1.98358e+08	-0.0878883	INL	NA
ENSG00000111726	CMAS	chr12	protein_coding	22218606	22199109	2.22089e+07	-0.0878884	GCC	NA
ENSG00000173261	PLAC8L1	chr5	protein_coding	145483946	145463875	1.45474e+08	-0.0878901	CSI	NA
ENSG00000137807	KIF23	chr15	protein_coding	69740766	69706584	69723675	-0.0878969	RPE+BM	NA
ENSG00000188340	OR6N2	chr1	protein_coding	158747425	158746471	158746948	-0.0879003	CSI	NA
ENSG00000221995	TIAF1	chr17	protein_coding	27402627	27400538	2.74016e+07	-0.0879005	INL	NA
ENSG00000204852	TCTN1	chr12	protein_coding	111086935	111051831	111069383	-0.0879036	INL	NA
ENSG00000185863	TMEM210	chr9	protein_coding	140066498	140065379	1.40066e+08	-0.0879061	CSI	NA
ENSG00000092295	TGM1	chr14	protein_coding	24732416	24718319	2.47254e+07	-0.0879069	GCC	NA
ENSG00000100796	PPP4R3A	chr14	protein_coding	NA	NA	NA	-0.0879114	IPL	NA
ENSG00000183128	CALHM3	chr10	protein_coding	105238997	105232560	1.05236e+08	-0.0879169	IPL	NA
ENSG00000168564	CDKN2AIP	chr4	protein_coding	184369049	184365788	1.84367e+08	-0.0879173	IPL	NA
ENSG00000257138	TAS2R38	chr7	protein_coding	141673573	141672430	1.41673e+08	-0.0879174	RPE+BM	NA
ENSG00000112651	MRPL2	chr6	protein_coding	43027283	43021766	4.30245e+07	-0.0879186	RNFL	NA
ENSG00000075407	ZNF37A	chr10	protein_coding	38412278	38383263	3.83978e+07	-0.0879189	RNFL	NA
ENSG00000177675	CD163L1	chr12	protein_coding	7596781	7507555	7552168	-0.087925	PS	NA
ENSG00000171453	POLR1C	chr6	protein_coding	43489246	43484776	43487011	-0.0879288	GCL	NA
ENSG00000189152	GRAPL	chr17	protein_coding	19062148	19030781	1.90465e+07	-0.0879298	GCL	NA
ENSG00000197818	SLC9A8	chr20	protein_coding	48508779	48429249	48469014	-0.0879348	PS	NA
ENSG00000170788	DYDC1	chr10	protein_coding	82116514	82095860	82106187	-0.0879353	CSI	NA
ENSG00000184208	C22orf46	chr22	protein_coding	42094140	42086546	42090343	-0.0879364	INL	NA
ENSG00000144935	TRPC1	chr3	protein_coding	142526729	142443265	142484997	-0.0879367	IPL	NA
ENSG00000126461	SCAF1	chr19	protein_coding	50161906	50145381	5.01536e+07	-0.0879428	PS	NA
ENSG00000186897	C1QL4	chr12	protein_coding	49730971	49726199	49728585	-0.0879483	RNFL	NA
ENSG00000206260	PRR23A	chr3	protein_coding	138725110	138722803	1.38724e+08	-0.0879532	GCC	NA
ENSG00000179097	HTR1F	chr3	protein_coding	88042919	88031725	88037322	-0.0879564	OPL+ONL	NA
ENSG00000142224	IL19	chr1	protein_coding	207016326	206972214	206994270	-0.0879571	RPE+BM	NA
ENSG00000237289	CKMT1B	chr15	protein_coding	43891604	43885251	4.38884e+07	-0.0879595	GCL	NA
ENSG00000188322	SBK1	chr16	protein_coding	28335170	28303839	2.83195e+07	-0.0879617	IPL	NA
ENSG00000105520	PLPPR2	chr19	protein_coding	NA	NA	NA	-0.087962	PS	NA
ENSG00000150712	MTMR12	chr5	protein_coding	32313114	32227112	32270113	-0.0879625	GCL	NA
ENSG00000173545	ZNF622	chr5	protein_coding	16465894	16451627	1.64588e+07	-0.0879629	CSI	NA
ENSG00000172154	OR8I2	chr11	protein_coding	55861716	55860783	5.58612e+07	-0.0879633	GCC	NA
ENSG00000124249	KCNK15	chr20	protein_coding	43380954	43374487	4.33777e+07	-0.0879647	OPL+ONL	NA
ENSG00000132297	HHLA1	chr8	protein_coding	133117512	133073732	133095622	-0.0879719	PS	NA
ENSG00000181378	CFAP65	chr2	protein_coding	NA	NA	NA	-0.0879738	INL	NA
ENSG00000117593	DARS2	chr1	protein_coding	173827682	173793796	173810739	-0.0879749	RPE+BM	NA
ENSG00000112936	C7	chr5	protein_coding	40983042	40909598	40946320	-0.0879769	OPL+ONL	NA
ENSG00000125449	ARMC7	chr17	protein_coding	73126360	73106081	7.31162e+07	-0.087987	PS	NA
ENSG00000130349	C6orf203	chr6	protein_coding	107372790	107349375	1.07361e+08	-0.0879878	OPL+ONL	NA
ENSG00000054938	CHRDL2	chr11	protein_coding	74442227	74407473	74424850	-0.0879926	OPL+ONL	NA
ENSG00000198054	DSCR8	chr21	protein_coding	39528605	39493544	3.95111e+07	-0.0879945	GCL	NA
ENSG00000184271	POU6F1	chr12	protein_coding	51611477	51580718	5.15961e+07	-0.0880009	GCL	NA
ENSG00000138152	BTBD16	chr10	protein_coding	124097676	124030820	124064248	-0.0880028	OPL+ONL	NA
ENSG00000182584	ACTL10	chr20	protein_coding	32256331	32254303	32255317	-0.0880042	GCC	NA
ENSG00000180592	SKIDA1	chr10	protein_coding	21814611	21802408	2.18085e+07	-0.0880045	GCL	NA
ENSG00000261509	TP53TG3B	chr16	protein_coding	32687450	32684848	32686149	-0.0880089	RNFL	NA
ENSG00000130706	ADRM1	chr20	protein_coding	60883918	60877951	6.08809e+07	-0.0880155	PS	NA
ENSG00000177489	OR2G2	chr1	protein_coding	247752615	247751661	247752138	-0.0880161	INL	NA
ENSG00000011376	LARS2	chr3	protein_coding	45590328	45430074	45510201	-0.0880207	RNFL	NA
ENSG00000141198	TOM1L1	chr17	protein_coding	53039328	52978051	5.30087e+07	-0.0880232	INL	NA
ENSG00000112799	LY86	chr6	protein_coding	6655216	6588933	6.62207e+06	-0.0880233	OPL+ONL	NA
ENSG00000105205	CLC	chr19	protein_coding	40228669	40221892	4.02253e+07	-0.0880239	GCC	NA
ENSG00000232859	LYRM9	chr17	protein_coding	26220409	26205339	26212874	-0.0880274	PS	NA
ENSG00000165457	FOLR2	chr11	protein_coding	71932994	71927818	71930406	-0.0880274	GCL	NA
ENSG00000198083	KRTAP9-9	chr17	protein_coding	39412616	39411635	3.94121e+07	-0.0880279	GCC	NA
ENSG00000167306	MYO5B	chr18	protein_coding	47721451	47349155	47535303	-0.0880302	CSI	NA
ENSG00000105954	NPVF	chr7	protein_coding	25268105	25264190	2.52661e+07	-0.0880303	IPL	NA
ENSG00000197322	C17orf102	chr17	lincRNA	32906388	32901141	3.29038e+07	-0.0880344	RNFL	NA
ENSG00000173517	PEAK1	chr15	protein_coding	77712446	77400497	7.75565e+07	-0.0880467	IPL	NA
ENSG00000128595	CALU	chr7	protein_coding	128413477	128379345	128396411	-0.0880535	RNFL	NA
ENSG00000176182	MYPOP	chr19	protein_coding	46405862	46393280	46399571	-0.0880549	OPL+ONL	NA
ENSG00000151379	MSGN1	chr2	protein_coding	17998367	17997785	17998076	-0.0880568	IPL	NA
ENSG00000214960	ISPD	chr7	protein_coding	16460947	16127151	16294049	-0.0880569	CSI	NA
ENSG00000125531	FNDC11	chr20	protein_coding	NA	NA	NA	-0.088059	CSI	NA
ENSG00000197013	ZNF429	chr19	protein_coding	21721079	21688436	2.17048e+07	-0.0880623	CSI	NA
ENSG00000165548	TMEM63C	chr14	protein_coding	77725838	77648101	7.7687e+07	-0.0880628	GCL	NA
ENSG00000215356	ZNF705B	chr8	protein_coding	7809935	7783858	7.7969e+06	-0.0880642	PS	NA
ENSG00000105341	ATP5SL	chr19	protein_coding	41945843	41937222	4.19415e+07	-0.0880679	RPE+BM	NA
ENSG00000068120	COASY	chr17	protein_coding	40718299	40714091	40716195	-0.0880741	GCC	NA
ENSG00000152785	BMP3	chr4	protein_coding	81978685	81952118	8.19654e+07	-0.0880775	RNFL	NA
ENSG00000253626	EIF5AL1	chr10	protein_coding	81276192	81272356	81274274	-0.0880802	GCC	NA
ENSG00000213995	NAXD	chr13	protein_coding	NA	NA	NA	-0.0880804	CSI	NA
ENSG00000165688	PMPCA	chr9	protein_coding	139318213	139305024	1.39312e+08	-0.088087	OPL+ONL	NA
ENSG00000089195	TRMT6	chr20	protein_coding	5931204	5918478	5924841	-0.0880958	IPL	NA
ENSG00000184990	SIVA1	chr14	protein_coding	105225996	105219469	1.05223e+08	-0.0880971	IPL	NA
ENSG00000099849	RASSF7	chr11	protein_coding	564025	560970	562498	-0.0881034	GCC	NA
ENSG00000198700	IPO9	chr1	protein_coding	201853422	201798287	2.01826e+08	-0.0881075	RNFL	NA
ENSG00000111554	MDM1	chr12	protein_coding	68726161	68688345	68707253	-0.0881084	INL	NA
ENSG00000174099	MSRB3	chr12	protein_coding	65860687	65672422	6.57666e+07	-0.0881091	OPL+ONL	NA
ENSG00000164402	2021-09-08	chr5	protein_coding	132113067	132086508	1.321e+08	-0.0881145	GCC	NA
ENSG00000065833	ME1	chr6	protein_coding	84140938	83920109	8.40305e+07	-0.0881224	IPL	NA
ENSG00000231274	SBK3	chr19	protein_coding	56056909	56052022	5.60545e+07	-0.0881248	GCC	NA
ENSG00000163964	PIGX	chr3	protein_coding	196462876	196439244	196451060	-0.0881305	RNFL	NA
ENSG00000178075	GRAMD1C	chr3	protein_coding	113666021	113557680	1.13612e+08	-0.0881307	GCC	NA
ENSG00000115194	SLC30A3	chr2	protein_coding	27485960	27477439	2.74817e+07	-0.0881308	PS	NA
ENSG00000184898	RBM43	chr2	protein_coding	152118389	152104727	152111558	-0.0881319	GCL	NA
ENSG00000178234	GALNT11	chr7	protein_coding	151819427	151722777	151771102	-0.0881418	RPE+BM	NA
ENSG00000197084	LCE1C	chr1	protein_coding	152779107	152777310	1.52778e+08	-0.0881445	OPL+ONL	NA
ENSG00000166800	LDHAL6A	chr11	protein_coding	18501147	18477373	18489260	-0.0881524	PS	NA
ENSG00000157554	ERG	chr21	protein_coding	40033704	39739182	39886443	-0.0881553	INL	NA
ENSG00000175455	CCDC14	chr3	protein_coding	123680255	123632273	123656264	-0.0881557	RNFL	NA
ENSG00000141084	RANBP10	chr16	protein_coding	67840555	67757004	6.77988e+07	-0.0881563	CSI	NA
ENSG00000179954	SSC5D	chr19	protein_coding	56030466	55999869	5.60152e+07	-0.0881589	IPL	NA
ENSG00000218336	TENM3	chr4	protein_coding	183724177	183245136	1.83485e+08	-0.0881618	PS	NA
ENSG00000156136	DCK	chr4	protein_coding	71896629	71859264	7.18779e+07	-0.0881661	GCC	NA
ENSG00000198146	ZNF770	chr15	protein_coding	35280497	35270541	35275519	-0.0881662	PS	NA
ENSG00000163098	BIRC8	chr19	protein_coding	53794875	53792853	53793864	-0.0881667	OPL+ONL	NA
ENSG00000179695	OR6C2	chr12	protein_coding	55846936	55845997	5.58465e+07	-0.0881692	CSI	NA
ENSG00000164485	IL22RA2	chr6	protein_coding	137494785	137464956	1.3748e+08	-0.0881721	RNFL	NA
ENSG00000150527	CTAGE5	chr14	protein_coding	39820397	39734475	39777436	-0.0881747	CSI	NA
ENSG00000072195	SPEG	chr2	protein_coding	220358354	220299699	2.20329e+08	-0.0881867	OPL+ONL	NA
ENSG00000152904	GGPS1	chr1	protein_coding	235507844	235491752	235499798	-0.0881874	IPL	NA
ENSG00000112837	TBX18	chr6	protein_coding	85473954	85442215	8.54581e+07	-0.088191	PS	NA
ENSG00000168828	OR13J1	chr9	protein_coding	35870398	35869459	3.58699e+07	-0.0881948	GCC	NA
ENSG00000198642	KLHL9	chr9	protein_coding	21335429	21331017	21333223	-0.0881977	PS	NA
ENSG00000145414	NAF1	chr4	protein_coding	164088073	164047859	164067966	-0.0881983	PS	NA
ENSG00000150773	PIH1D2	chr11	protein_coding	111944895	111934733	111939814	-0.0881985	IPL	NA
ENSG00000165782	TMEM55B	chr14	protein_coding	20929771	20926011	20927891	-0.0882019	OPL+ONL	NA
ENSG00000206077	ZDHHC11B	chr5	protein_coding	NA	NA	NA	-0.0882111	RPE+BM	NA
ENSG00000122741	DCAF10	chr9	protein_coding	37867665	37800550	3.78341e+07	-0.0882155	GCC	NA
ENSG00000072163	LIMS2	chr2	protein_coding	128439360	128395995	1.28418e+08	-0.0882182	INL	NA
ENSG00000182263	FIGN	chr2	protein_coding	164592513	164464117	164528315	-0.0882192	GCL	NA
ENSG00000132622	HSPA12B	chr20	protein_coding	3733758	3713316	3723537	-0.0882198	INL	NA
ENSG00000163281	GNPDA2	chr4	protein_coding	44728651	44703811	44716231	-0.0882292	RPE+BM	NA
ENSG00000222014	RAB6C	chr2	protein_coding	130740311	130737234	1.30739e+08	-0.0882309	OPL+ONL	NA
ENSG00000116161	CACYBP	chr1	protein_coding	174981163	174968570	1.74975e+08	-0.0882312	IPL	NA
ENSG00000175398	OR10P1	chr12	protein_coding	56031617	56030675	56031146	-0.0882348	IPL	NA
ENSG00000162894	FCMR	chr1	protein_coding	NA	NA	NA	-0.0882352	INL	NA
ENSG00000179403	VWA1	chr1	protein_coding	1378262	1370902	1374582	-0.0882384	GCC	NA
ENSG00000061492	WNT8A	chr5	protein_coding	137428054	137419580	137423817	-0.0882393	CSI	NA
ENSG00000164107	HAND2	chr4	protein_coding	174451378	174447651	1.7445e+08	-0.0882421	CSI	NA
ENSG00000121743	GJA3	chr13	protein_coding	20735183	20712394	2.07238e+07	-0.0882506	GCL	NA
ENSG00000138002	IFT172	chr2	protein_coding	27712678	27667239	2.769e+07	-0.0882578	GCC	NA
ENSG00000087903	RFX2	chr19	protein_coding	6110664	5993174	6051919	-0.0882631	INL	NA
ENSG00000152380	FAM151B	chr5	protein_coding	79838382	79783799	7.98111e+07	-0.0882644	OPL+ONL	NA
ENSG00000115073	ACTR1B	chr2	protein_coding	98280561	98272401	98276481	-0.0882664	INL	NA
ENSG00000182050	MGAT4C	chr12	protein_coding	87232681	86373036	8.68029e+07	-0.0882669	CSI	NA
ENSG00000107651	SEC23IP	chr10	protein_coding	121704170	121652084	121678127	-0.088275	GCL	NA
ENSG00000091536	MYO15A	chr17	protein_coding	18083116	18012019	1.80476e+07	-0.0882773	GCL	NA
ENSG00000165689	SDCCAG3	chr9	protein_coding	139305054	139296373	1.39301e+08	-0.0882829	RNFL	NA
ENSG00000141665	FBXO15	chr18	protein_coding	71815100	71740587	7.17778e+07	-0.0882874	CSI	NA
ENSG00000268942	CKS1BP3	chr5	processed_pseudogene	NA	NA	NA	-0.0882876	GCL	NA
ENSG00000164266	SPINK1	chr5	protein_coding	147218794	147204142	147211468	-0.0882882	GCL	NA
ENSG00000155087	ODF1	chr8	protein_coding	103573245	103563847	103568546	-0.0882889	CSI	NA
ENSG00000167302	TEPSIN	chr17	protein_coding	NA	NA	NA	-0.0882941	CSI	NA
ENSG00000223601	EBLN1	chr10	protein_coding	22498912	22497742	22498327	-0.0882964	GCL	NA
ENSG00000105088	OLFM2	chr19	protein_coding	10047070	9964393	1.00057e+07	-0.0882965	PS	NA
ENSG00000132622	HSPA12B	chr20	protein_coding	3733758	3713316	3723537	-0.0882971	GCC	NA
ENSG00000185823	NPAP1	chr15	protein_coding	24928593	24920540	2.49246e+07	-0.088303	INL	NA
ENSG00000143183	TMCO1	chr1	protein_coding	165738159	165693527	165715843	-0.0883031	INL	NA
ENSG00000239672	NME1	chr17	protein_coding	49239450	49230919	4.92352e+07	-0.0883073	RPE+BM	NA
ENSG00000168952	STXBP6	chr14	protein_coding	25519095	25281305	25400200	-0.0883111	OPL+ONL	NA
ENSG00000123505	AMD1	chr6	protein_coding	111216915	111135823	111176369	-0.08832	PS	NA
ENSG00000147509	RGS20	chr8	protein_coding	54871864	54764367	5.48181e+07	-0.0883255	GCC	NA
ENSG00000122420	PTGFR	chr1	protein_coding	79006386	78956727	7.89816e+07	-0.0883349	GCC	NA
ENSG00000067798	NAV3	chr12	protein_coding	78606792	78225068	78415930	-0.0883385	IPL	NA
ENSG00000159556	ISL2	chr15	protein_coding	76634816	76629146	76631981	-0.0883422	GCL	NA
ENSG00000263417	GTSCR1	chr18	lincRNA	68318093	68297754	6.83079e+07	-0.0883447	GCL	NA
ENSG00000175183	CSRP2	chr12	protein_coding	77272820	77252494	77262657	-0.0883481	GCL	NA
ENSG00000111726	CMAS	chr12	protein_coding	22218606	22199109	2.22089e+07	-0.0883498	PS	NA
ENSG00000159961	OR3A3	chr17	protein_coding	3324827	3323861	3324344	-0.0883504	INL	NA
ENSG00000167325	RRM1	chr11	protein_coding	4160106	4115923	4.13801e+06	-0.0883578	PS	NA
ENSG00000115221	ITGB6	chr2	protein_coding	161056824	160956176	161006500	-0.0883594	OPL+ONL	NA
ENSG00000080815	PSEN1	chr14	protein_coding	73690399	73603142	7.36468e+07	-0.0883604	GCC	NA
ENSG00000081138	CDH7	chr18	protein_coding	63548175	63417487	63482831	-0.0883616	OPL+ONL	NA
ENSG00000122512	PMS2	chr7	protein_coding	6048737	6012869	6030803	-0.0883636	RPE+BM	NA
ENSG00000166428	PLD4	chr14	protein_coding	105399573	105391186	1.05395e+08	-0.0883725	RPE+BM	NA
ENSG00000108788	MLX	chr17	protein_coding	40725221	40719077	40722149	-0.0883757	GCL	NA
ENSG00000256892	MTRNR2L7	chr10	protein_coding	37891859	37890365	37891112	-0.0883759	RNFL	NA
ENSG00000143768	LEFTY2	chr1	protein_coding	226129083	226124297	226126690	-0.0883792	INL	NA
ENSG00000196946	ZNF705A	chr12	protein_coding	8332642	8325149	8.3289e+06	-0.0883859	RNFL	NA
ENSG00000109270	LAMTOR3	chr4	protein_coding	100815703	100799494	1.00808e+08	-0.0883892	GCL	NA
ENSG00000141458	NPC1	chr18	protein_coding	21166581	21111462	2.1139e+07	-0.0883948	CSI	NA
ENSG00000231051	USP17L28	chr4	protein_coding	9352211	9350618	9.35141e+06	-0.0884036	RNFL	NA
ENSG00000139865	TTC6	chr14	protein_coding	NA	NA	NA	-0.0884053	RPE+BM	NA
ENSG00000100307	CBX7	chr22	protein_coding	39548538	39526778	39537658	-0.0884229	GCL	NA
ENSG00000240247	DEFA1B	chr8	protein_coding	6837614	6835170	6836392	-0.088427	CSI	NA
ENSG00000213512	GBP7	chr1	protein_coding	89641723	89597433	89619578	-0.0884315	INL	NA
ENSG00000125531	FNDC11	chr20	protein_coding	NA	NA	NA	-0.0884377	OPL+ONL	NA
ENSG00000049883	PTCD2	chr5	protein_coding	71655180	71616193	7.16357e+07	-0.0884386	GCL	NA
ENSG00000140478	GOLGA6D	chr15	protein_coding	75588148	75575181	7.55817e+07	-0.0884388	PS	NA
ENSG00000105679	GAPDHS	chr19	protein_coding	36036221	36024313	36030267	-0.0884429	OPL+ONL	NA
ENSG00000167747	C19orf48	chr19	protein_coding	51308110	51300949	5.13045e+07	-0.0884464	RNFL	NA
ENSG00000131016	AKAP12	chr6	protein_coding	151679694	151561133	1.5162e+08	-0.088448	GCC	NA
ENSG00000106460	TMEM106B	chr7	protein_coding	12276890	12250847	1.22639e+07	-0.0884506	RPE+BM	NA
ENSG00000232748	RP11-196G11.6	chr16	lincRNA	NA	NA	NA	-0.0884538	OPL+ONL	NA
ENSG00000107902	LHPP	chr10	protein_coding	126302710	126150340	126226525	-0.0884543	CSI	NA
ENSG00000147853	AK3	chr9	protein_coding	4742043	4709556	4.7258e+06	-0.0884549	IPL	NA
ENSG00000165685	TMEM52B	chr12	protein_coding	10344403	10323197	10333800	-0.0884553	PS	NA
ENSG00000174498	IGDCC3	chr15	protein_coding	65670378	65619464	65644921	-0.0884592	INL	NA
ENSG00000213512	GBP7	chr1	protein_coding	89641723	89597433	89619578	-0.0884623	OPL+ONL	NA
ENSG00000125779	PANK2	chr20	protein_coding	3904502	3869485	3.88699e+06	-0.0884656	GCL	NA
ENSG00000081181	ARG2	chr14	protein_coding	68118436	68086578	68102507	-0.0884697	RNFL	NA
ENSG00000088782	DEFB127	chr20	protein_coding	139804	138110	138957	-0.0884717	GCL	NA
ENSG00000109111	SUPT6H	chr17	protein_coding	27029249	26989301	27009275	-0.0884758	RPE+BM	NA
ENSG00000105778	AVL9	chr7	protein_coding	32623779	32535175	32579477	-0.0884864	INL	NA
ENSG00000127870	RNF6	chr13	protein_coding	26796508	26786904	26791706	-0.0884865	RNFL	NA
ENSG00000164871	SPAG11B	chr8	protein_coding	7321192	7305275	7.31323e+06	-0.0884916	RNFL	NA
ENSG00000165275	TRMT10B	chr9	protein_coding	37778969	37753799	37766384	-0.0884931	RPE+BM	NA
ENSG00000158901	WFDC8	chr20	protein_coding	44207965	44179790	4.41939e+07	-0.0884989	GCC	NA
ENSG00000124784	RIOK1	chr6	protein_coding	7418270	7390061	7.40417e+06	-0.0885024	GCL	NA
ENSG00000163644	PPM1K	chr4	protein_coding	89205983	89178760	8.91924e+07	-0.0885053	PS	NA
ENSG00000107036	RIC1	chr9	protein_coding	5776556	5629118	5702837	-0.0885092	RPE+BM	NA
ENSG00000187821	HELT	chr4	protein_coding	185941958	185939994	185940976	-0.0885112	OPL+ONL	NA
ENSG00000143390	RFX5	chr1	protein_coding	151319769	151313115	151316442	-0.0885115	GCC	NA
ENSG00000212725	KRTAP2-1	chr17	protein_coding	39203568	39202795	3.92032e+07	-0.0885124	PS	NA
ENSG00000146755	TRIM50	chr7	protein_coding	72742085	72726531	72734308	-0.0885126	INL	NA
ENSG00000174600	CMKLR1	chr12	protein_coding	108733094	108681820	108707457	-0.0885146	RPE+BM	NA
ENSG00000033867	SLC4A7	chr3	protein_coding	27525911	27414211	27470061	-0.0885167	GCL	NA
ENSG00000268635	RP11-739B23.1	chr11	antisense	NA	NA	NA	-0.0885174	RNFL	NA
ENSG00000105894	PTN	chr7	protein_coding	137028546	136912091	1.3697e+08	-0.0885239	CSI	NA
ENSG00000177352	CCDC71	chr3	protein_coding	49203785	49199967	49201876	-0.0885255	GCC	NA
ENSG00000094755	GABRP	chr5	protein_coding	170241050	170210722	170225886	-0.0885415	IPL	NA
ENSG00000256797	KLRF2	chr12	protein_coding	10048432	10034087	1.00413e+07	-0.0885445	GCC	NA
ENSG00000169618	PROKR1	chr2	protein_coding	68882708	68872953	6.88778e+07	-0.0885451	RPE+BM	NA
ENSG00000080910	CFHR2	chr1	protein_coding	196928356	196912933	1.96921e+08	-0.0885477	RNFL	NA
ENSG00000197437	OR13G1	chr1	protein_coding	247836343	247835419	247835881	-0.08855	PS	NA
ENSG00000127080	IPPK	chr9	protein_coding	95432547	95375465	95404006	-0.0885508	RNFL	NA
ENSG00000107130	NCS1	chr9	protein_coding	132999583	132934856	1.32967e+08	-0.0885534	GCL	NA
ENSG00000239886	KRTAP9-2	chr17	protein_coding	39383904	39382899	3.93834e+07	-0.0885561	RNFL	NA
ENSG00000163116	STPG2	chr4	protein_coding	99064391	98480024	9.87722e+07	-0.0885614	IPL	NA
ENSG00000242515	UGT1A10	chr2	protein_coding	234681951	234545122	2.34614e+08	-0.0885637	GCC	NA
ENSG00000109738	GLRB	chr4	protein_coding	158093242	157997276	158045259	-0.0885644	GCL	NA
ENSG00000152684	PELO	chr5	protein_coding	52098452	52083773	5.20911e+07	-0.0885683	IPL	NA
ENSG00000189157	FAM47E	chr4	protein_coding	77204936	77135192	77170064	-0.0885707	IPL	NA
ENSG00000196098	OR5K4	chr3	protein_coding	98073663	98072697	98073180	-0.0885722	INL	NA
ENSG00000265944	LINC01387	chr18	lincRNA	6590652	6511414	6551033	-0.0885756	OPL+ONL	NA
ENSG00000121446	RGSL1	chr1	protein_coding	182529732	182419255	1.82474e+08	-0.088578	PS	NA
ENSG00000107669	ATE1	chr10	protein_coding	123688316	123499935	1.23594e+08	-0.0885795	RPE+BM	NA
ENSG00000133027	PEMT	chr17	protein_coding	17495017	17408876	1.74519e+07	-0.088581	INL	NA
ENSG00000134504	KCTD1	chr18	protein_coding	24237365	24034873	24136119	-0.0885828	GCC	NA
ENSG00000175311	ANKS4B	chr16	protein_coding	21263750	21245015	2.12544e+07	-0.0885888	INL	NA
ENSG00000137747	TMPRSS13	chr11	protein_coding	117800168	117771355	1.17786e+08	-0.0885901	GCL	NA
ENSG00000135083	CCNJL	chr5	protein_coding	159739573	159678670	1.59709e+08	-0.088591	PS	NA
ENSG00000115226	FNDC4	chr2	protein_coding	27718126	27714749	2.77164e+07	-0.088598	GCC	NA
ENSG00000197279	ZNF165	chr6	protein_coding	28057340	28048481	2.80529e+07	-0.0885984	GCL	NA
ENSG00000128805	ARHGAP22	chr10	protein_coding	49864310	49654067	4.97592e+07	-0.0886	CSI	NA
ENSG00000183640	KRTAP8-1	chr21	protein_coding	32185570	32185014	32185292	-0.0886003	OPL+ONL	NA
ENSG00000164603	BMT2	chr7	protein_coding	NA	NA	NA	-0.0886006	GCC	NA
ENSG00000205710	C17orf107	chr17	protein_coding	4806227	4802947	4804587	-0.0886056	CSI	NA
ENSG00000175325	PROP1	chr5	protein_coding	177423243	177419235	177421239	-0.08861	RPE+BM	NA
ENSG00000234511	C5orf58	chr5	protein_coding	169673235	169659949	169666592	-0.0886119	CSI	NA
ENSG00000179938	GOLGA8J	chr15	protein_coding	30388904	30375157	3.0382e+07	-0.0886125	INL	NA
ENSG00000198739	LRRTM3	chr10	protein_coding	68861309	68685791	68773550	-0.0886142	GCL	NA
ENSG00000105865	DUS4L	chr7	protein_coding	107218968	107204401	1.07212e+08	-0.0886142	RNFL	NA
ENSG00000175879	HOXD8	chr2	protein_coding	176997423	176994421	176995922	-0.0886158	OPL+ONL	NA
ENSG00000143436	MRPL9	chr1	protein_coding	151736392	151732118	151734255	-0.088624	INL	NA
ENSG00000225614	ZNF469	chr16	protein_coding	88507165	88493878	8.85005e+07	-0.0886241	INL	NA
ENSG00000172377	OR9I1	chr11	protein_coding	57886916	57885971	5.78864e+07	-0.0886291	GCC	NA
ENSG00000170920	OR7G3	chr19	protein_coding	9237626	9236687	9.23716e+06	-0.0886358	OPL+ONL	NA
ENSG00000138892	TTLL8	chr22	protein_coding	NA	NA	NA	-0.0886394	GCC	NA
ENSG00000178015	GPR150	chr5	protein_coding	94957284	94955979	9.49566e+07	-0.0886402	PS	NA
ENSG00000126549	STATH	chr4	protein_coding	70868173	70861647	70864910	-0.0886408	OPL+ONL	NA
ENSG00000134153	EMC7	chr15	protein_coding	34394053	34376223	34385138	-0.0886415	CSI	NA
ENSG00000159079	C21orf59	chr21	protein_coding	33984918	33973983	3.39795e+07	-0.0886456	GCL	NA
ENSG00000137807	KIF23	chr15	protein_coding	69740766	69706584	69723675	-0.0886462	IPL	NA
ENSG00000148483	TMEM236	chr10	protein_coding	18089854	18041226	18065540	-0.0886509	IPL	NA
ENSG00000162526	TSSK3	chr1	protein_coding	32829924	32827861	3.28289e+07	-0.088651	GCL	NA
ENSG00000186226	LCE1E	chr1	protein_coding	152760901	152758752	1.5276e+08	-0.0886522	RNFL	NA
ENSG00000170242	USP47	chr11	protein_coding	11980872	11862969	1.19219e+07	-0.088656	CSI	NA
ENSG00000146263	MMS22L	chr6	protein_coding	97731052	97590036	97660544	-0.0886576	IPL	NA
ENSG00000064651	SLC12A2	chr5	protein_coding	127525380	127419482	127472431	-0.0886582	OPL+ONL	NA
ENSG00000184845	DRD1	chr5	protein_coding	174871163	174867674	1.74869e+08	-0.0886589	GCC	NA
ENSG00000166575	TMEM135	chr11	protein_coding	87039876	86748885	8.68944e+07	-0.0886591	CSI	NA
ENSG00000116652	DLEU2L	chr1	sense_intronic	64016307	64014650	6.40155e+07	-0.0886617	GCC	NA
ENSG00000215455	KRTAP10-1	chr21	protein_coding	45960078	45959067	4.59596e+07	-0.0886623	GCL	NA
ENSG00000141096	DPEP3	chr16	protein_coding	68014452	68009565	6.8012e+07	-0.0886625	RNFL	NA
ENSG00000231396	USP17L10	chr4	protein_coding	9213975	9212382	9.21318e+06	-0.088664	PS	NA
ENSG00000145736	GTF2H2	chr5	protein_coding	70363497	70330950	7.03472e+07	-0.0886642	PS	NA
ENSG00000115380	EFEMP1	chr2	protein_coding	56151298	56093096	56122197	-0.0886693	PS	NA
ENSG00000156486	KCNS2	chr8	protein_coding	99443023	99439249	99441136	-0.0886754	RPE+BM	NA
ENSG00000212722	KRTAP4-9	chr17	protein_coding	39262740	39261640	39262190	-0.0886759	RNFL	NA
ENSG00000268531	RP11-32B5.8	chr15	lincRNA	NA	NA	NA	-0.0886785	INL	NA
ENSG00000113248	PCDHB15	chr5	protein_coding	140627801	140624916	1.40626e+08	-0.0886797	RPE+BM	NA
ENSG00000090932	DLL3	chr19	protein_coding	39999121	39989556	3.99943e+07	-0.0886886	RPE+BM	NA
ENSG00000122484	RPAP2	chr1	protein_coding	92853732	92764521	9.28091e+07	-0.0886959	OPL+ONL	NA
ENSG00000141294	LRRC46	chr17	protein_coding	45915079	45908992	4.5912e+07	-0.088696	RPE+BM	NA
ENSG00000137154	RPS6	chr9	protein_coding	19380235	19376253	19378244	-0.0887054	RPE+BM	NA
ENSG00000164695	CHMP4C	chr8	protein_coding	82671748	82644687	8.26582e+07	-0.0887132	RPE+BM	NA
ENSG00000116157	GPX7	chr1	protein_coding	53074723	53068042	5.30714e+07	-0.0887173	INL	NA
ENSG00000182634	OR10G7	chr11	protein_coding	123909708	123908772	123909240	-0.0887276	RNFL	NA
ENSG00000146215	CRIP3	chr6	protein_coding	43276530	43273210	43274870	-0.0887281	GCL	NA
ENSG00000152669	CCNO	chr5	protein_coding	54529545	54526980	5.45283e+07	-0.0887297	OPL+ONL	NA
ENSG00000182223	ZAR1	chr4	protein_coding	48496406	48492268	48494337	-0.0887326	GCL	NA
ENSG00000119650	IFT43	chr14	protein_coding	76550416	76452095	7.65013e+07	-0.0887338	PS	NA
ENSG00000173705	SUSD5	chr3	protein_coding	33260707	33191536	3.32261e+07	-0.0887345	GCL	NA
ENSG00000106804	C5	chr9	protein_coding	123812554	123714613	1.23764e+08	-0.0887346	IPL	NA
ENSG00000163295	ALPI	chr2	protein_coding	233324742	233320832	233322787	-0.0887383	GCL	NA
ENSG00000108588	CCDC47	chr17	protein_coding	61851088	61822609	6.18368e+07	-0.0887424	RNFL	NA
ENSG00000198083	KRTAP9-9	chr17	protein_coding	39412616	39411635	3.94121e+07	-0.0887471	PS	NA
ENSG00000124780	KCNK17	chr6	protein_coding	39282237	39266776	3.92745e+07	-0.0887524	PS	NA
ENSG00000116984	MTR	chr1	protein_coding	237067281	236958580	2.37013e+08	-0.088769	RPE+BM	NA
ENSG00000204518	AADACL4	chr1	protein_coding	12727097	12704565	12715831	-0.0887694	INL	NA
ENSG00000160349	LCN1	chr9	protein_coding	138418386	138413283	1.38416e+08	-0.0887712	GCC	NA
ENSG00000134748	PRPF38A	chr1	protein_coding	52883992	52870218	52877105	-0.0887718	GCL	NA
ENSG00000167658	EEF2	chr19	protein_coding	3985461	3976053	3980757	-0.0887788	INL	NA
ENSG00000002919	SNX11	chr17	protein_coding	46200105	46184919	46192512	-0.0887788	RNFL	NA
ENSG00000205670	SMIM11A	chr21	protein_coding	NA	NA	NA	-0.088785	CSI	NA
ENSG00000176428	VPS37D	chr7	protein_coding	73086440	73082173	7.30843e+07	-0.0887862	OPL+ONL	NA
ENSG00000103522	IL21R	chr16	protein_coding	27463363	27413482	2.74384e+07	-0.0887904	RNFL	NA
ENSG00000165799	RNASE7	chr14	protein_coding	21512392	21510384	21511388	-0.0887919	GCC	NA
ENSG00000087157	PGS1	chr17	protein_coding	76420740	76374698	76397719	-0.0887923	GCL	NA
ENSG00000166801	FAM111A	chr11	protein_coding	58922511	58910317	58916414	-0.0888007	OPL+ONL	NA
ENSG00000133105	RXFP2	chr13	protein_coding	32377009	32313678	3.23453e+07	-0.0888094	RPE+BM	NA
ENSG00000205116	TMEM88B	chr1	protein_coding	1363167	1361507	1362337	-0.0888122	GCL	NA
ENSG00000204703	OR2B3	chr6	protein_coding	29055090	29053984	29054537	-0.0888123	RPE+BM	NA
ENSG00000213533	TMEM110	chr3	protein_coding	52931597	52870771	52901184	-0.0888164	OPL+ONL	NA
ENSG00000010270	STARD3NL	chr7	protein_coding	38270272	38217807	3.8244e+07	-0.0888167	GCC	NA
ENSG00000214643	DEFB133	chr6	protein_coding	49917157	49913813	49915485	-0.0888185	CSI	NA
ENSG00000113716	HMGXB3	chr5	protein_coding	149432706	149380168	149406437	-0.0888191	INL	NA
ENSG00000162631	NTNG1	chr1	protein_coding	108024475	107682628	1.07854e+08	-0.0888247	INL	NA
ENSG00000123171	CCDC70	chr13	protein_coding	52440372	52436116	52438244	-0.0888277	GCC	NA
ENSG00000127364	TAS2R4	chr7	protein_coding	141479188	141478288	141478738	-0.0888297	OPL+ONL	NA
ENSG00000206105	KRTAP20-4	chr21	protein_coding	31993169	31992945	31993057	-0.0888335	RNFL	NA
ENSG00000166863	TAC3	chr12	protein_coding	57410344	57403780	57407062	-0.0888337	RNFL	NA
ENSG00000105926	MPP6	chr7	protein_coding	24727498	24613084	24670291	-0.0888348	RPE+BM	NA
ENSG00000162390	ACOT11	chr1	protein_coding	55100417	55013806	5.50571e+07	-0.0888374	PS	NA
ENSG00000204103	MAFB	chr20	protein_coding	39317880	39314487	3.93162e+07	-0.0888388	GCL	NA
ENSG00000177947	ODF3	chr11	protein_coding	200258	196760	198509	-0.0888446	RNFL	NA
ENSG00000205302	SNX2	chr5	protein_coding	122170234	122110690	122140462	-0.0888449	IPL	NA
ENSG00000108582	CPD	chr17	protein_coding	28796675	28705941	28751308	-0.0888478	CSI	NA
ENSG00000213218	CSH2	chr17	protein_coding	61951089	61949371	61950230	-0.0888499	RNFL	NA
ENSG00000169783	LINGO1	chr15	protein_coding	78113242	77905365	7.80093e+07	-0.0888518	GCL	NA
ENSG00000146350	TBC1D32	chr6	protein_coding	121655646	121400639	1.21528e+08	-0.088854	RPE+BM	NA
ENSG00000105605	CACNG7	chr19	protein_coding	54446969	54415990	5.44315e+07	-0.0888541	RPE+BM	NA
ENSG00000134644	PUM1	chr1	protein_coding	31538564	31404352	31471458	-0.0888597	PS	NA
ENSG00000092094	OSGEP	chr14	protein_coding	20923267	20915206	2.09192e+07	-0.088862	INL	NA
ENSG00000127529	OR7C2	chr19	protein_coding	15053260	15052300	15052780	-0.088865	GCC	NA
ENSG00000180398	MCFD2	chr2	protein_coding	47168994	47129008	47149001	-0.088866	OPL+ONL	NA
ENSG00000171873	ADRA1D	chr20	protein_coding	4229659	4201277	4215468	-0.0888684	GCC	NA
ENSG00000123352	SPATS2	chr12	protein_coding	49921209	49760687	49840948	-0.0888694	IPL	NA
ENSG00000134440	NARS	chr18	protein_coding	55289177	55267893	55278535	-0.0888733	RNFL	NA
ENSG00000085117	CD82	chr11	protein_coding	44641315	44587140	4.46142e+07	-0.0888744	PS	NA
ENSG00000168268	NT5DC2	chr3	protein_coding	52569093	52558384	5.25637e+07	-0.088881	CSI	NA
ENSG00000147588	PMP2	chr8	protein_coding	82359719	82352563	82356141	-0.0888825	OPL+ONL	NA
ENSG00000126814	TRMT5	chr14	protein_coding	61447797	61438166	6.1443e+07	-0.0888885	CSI	NA
ENSG00000178462	TUBAL3	chr10	protein_coding	5446793	5435060	5.44093e+06	-0.0888926	RPE+BM	NA
ENSG00000138379	MSTN	chr2	protein_coding	190927455	190920425	190923940	-0.0888984	RNFL	NA
ENSG00000239511	POM121L7P	chr22	processed_pseudogene	NA	NA	NA	-0.0888996	RNFL	NA
ENSG00000125900	SIRPD	chr20	protein_coding	1538343	1514896	1.52662e+06	-0.0889011	IPL	NA
ENSG00000188611	ASAH2	chr10	protein_coding	52008370	51946999	5.19777e+07	-0.0889024	OPL+ONL	NA
ENSG00000204178	TMEM57	chr1	protein_coding	25826698	25757348	25792023	-0.0889064	PS	NA
ENSG00000125166	GOT2	chr16	protein_coding	58768261	58741034	5.87546e+07	-0.0889095	GCC	NA
ENSG00000151458	ANKRD50	chr4	protein_coding	125633887	125585203	125609545	-0.0889095	GCL	NA
ENSG00000103522	IL21R	chr16	protein_coding	27463363	27413482	2.74384e+07	-0.0889098	GCC	NA
ENSG00000118434	SPACA1	chr6	protein_coding	88776550	88757506	88767028	-0.0889104	GCL	NA
ENSG00000172199	OR8U1	chr11	protein_coding	56144029	56143099	56143564	-0.0889109	INL	NA
ENSG00000164695	CHMP4C	chr8	protein_coding	82671748	82644687	8.26582e+07	-0.0889124	RNFL	NA
ENSG00000221845	C7orf65	chr7	lincRNA	47701246	47694841	4.7698e+07	-0.0889154	RNFL	NA
ENSG00000213967	ZNF726	chr19	protein_coding	24116769	24097683	24107226	-0.0889177	IPL	NA
ENSG00000168631	DPCR1	chr6	protein_coding	30921998	30908776	30915387	-0.0889199	GCC	NA
ENSG00000111319	SCNN1A	chr12	protein_coding	6486523	6456008	6.47127e+06	-0.0889206	PS	NA
ENSG00000187959	CPSF4L	chr17	protein_coding	71258019	71244587	71251303	-0.0889252	RPE+BM	NA
ENSG00000186113	OR5D14	chr11	protein_coding	55563976	55563031	5.55635e+07	-0.088938	RPE+BM	NA
ENSG00000205329	OR6C3	chr12	protein_coding	55726420	55725484	55725952	-0.0889387	RPE+BM	NA
ENSG00000143954	REG3G	chr2	protein_coding	79255630	79252811	7.92542e+07	-0.0889443	IPL	NA
ENSG00000093072	CECR1	chr22	protein_coding	17702744	17659679	1.76812e+07	-0.0889455	INL	NA
ENSG00000143889	HNRNPLL	chr2	protein_coding	38830178	38790327	3.88103e+07	-0.0889486	OPL+ONL	NA
ENSG00000105141	CASP14	chr19	protein_coding	15169103	15160290	1.51647e+07	-0.0889497	PS	NA
ENSG00000137449	CPEB2	chr4	protein_coding	15071777	15004297	15038037	-0.0889579	PS	NA
ENSG00000144712	CAND2	chr3	protein_coding	12876313	12838170	1.28572e+07	-0.0889616	RNFL	NA
ENSG00000104635	SLC39A14	chr8	protein_coding	22291640	22224761	2.22582e+07	-0.088962	OPL+ONL	NA
ENSG00000174667	OR7D4	chr19	protein_coding	9325547	9324525	9325036	-0.0889714	IPL	NA
ENSG00000136867	SLC31A2	chr9	protein_coding	115926422	115913237	1.1592e+08	-0.0889748	GCL	NA
ENSG00000230778	ANKRD63	chr15	protein_coding	40574787	40573644	4.05742e+07	-0.0889757	IPL	NA
ENSG00000198625	MDM4	chr1	protein_coding	204527248	204485506	204506377	-0.0889762	IPL	NA
ENSG00000130429	ARPC1B	chr7	protein_coding	98992404	98972297	9.89824e+07	-0.0889817	GCC	NA
ENSG00000185594	SPATA8	chr15	protein_coding	97328845	97326678	9.73278e+07	-0.0889835	RNFL	NA
ENSG00000140987	ZSCAN32	chr16	protein_coding	3451065	3432080	3.44157e+06	-0.0889902	PS	NA
ENSG00000125319	C17orf53	chr17	protein_coding	42239844	42219273	4.22296e+07	-0.0889944	GCC	NA
ENSG00000175445	LPL	chr8	protein_coding	19824770	19796581	1.98107e+07	-0.0889986	PS	NA
ENSG00000203795	FAM24A	chr10	protein_coding	124672627	124670216	1.24671e+08	-0.0889995	INL	NA
ENSG00000120519	SLC10A7	chr4	protein_coding	147443123	147175132	1.47309e+08	-0.0890041	OPL+ONL	NA
ENSG00000164631	ZNF12	chr7	protein_coding	6746566	6728063	6.73731e+06	-0.0890049	OPL+ONL	NA
ENSG00000165917	RAPSN	chr11	protein_coding	47470730	47459307	4.7465e+07	-0.0890076	GCL	NA
ENSG00000221962	TMEM14EP	chr3	transcribed_processed_pseudogene	NA	NA	NA	-0.0890089	PS	NA
ENSG00000122482	ZNF644	chr1	protein_coding	91487812	91380856	91434334	-0.0890102	GCC	NA
ENSG00000035664	DAPK2	chr15	protein_coding	64338521	64199234	6.42689e+07	-0.0890123	GCL	NA
ENSG00000135951	TSGA10	chr2	protein_coding	99771187	99613723	99692455	-0.0890149	IPL	NA
ENSG00000172382	PRSS27	chr16	protein_coding	2770552	2762422	2766487	-0.0890176	IPL	NA
ENSG00000185686	PRAME	chr22	protein_coding	22901768	22890117	2.28959e+07	-0.0890213	RNFL	NA
ENSG00000122140	MRPS2	chr9	protein_coding	138396519	138392476	1.38394e+08	-0.0890273	RNFL	NA
ENSG00000198967	OR10Z1	chr1	protein_coding	158577170	158576228	158576699	-0.0890281	GCL	NA
ENSG00000185926	OR4C46	chr11	protein_coding	51516211	51515281	51515746	-0.0890308	INL	NA
ENSG00000004059	ARF5	chr7	protein_coding	127231759	127228405	127230082	-0.0890311	GCL	NA
ENSG00000157890	MEGF11	chr15	protein_coding	66546075	66187633	66366854	-0.0890326	PS	NA
ENSG00000185668	POU3F1	chr1	protein_coding	38512450	38509522	38510986	-0.0890386	OPL+ONL	NA
ENSG00000162006	MSLNL	chr16	protein_coding	NA	NA	NA	-0.0890405	GCC	NA
ENSG00000053702	NRIP2	chr12	protein_coding	2944221	2934513	2939367	-0.089049	PS	NA
ENSG00000147316	MCPH1	chr8	protein_coding	6501140	6264112	6382626	-0.0890495	CSI	NA
ENSG00000173599	PC	chr11	protein_coding	66725847	66615996	6.66709e+07	-0.0890516	OPL+ONL	NA
ENSG00000180346	TIGD2	chr4	protein_coding	90036052	90033967	9.0035e+07	-0.0890667	PS	NA
ENSG00000239388	ASB14	chr3	protein_coding	57326710	57302378	57314544	-0.0890691	GCL	NA
ENSG00000162438	CTRC	chr1	protein_coding	15773153	15764937	15769045	-0.08907	RNFL	NA
ENSG00000166377	ATP9B	chr18	protein_coding	77138282	76829396	76983839	-0.089074	CSI	NA
ENSG00000143942	CHAC2	chr2	protein_coding	54002287	53994928	5.39986e+07	-0.0890764	GCC	NA
ENSG00000176953	NFATC2IP	chr16	protein_coding	28977767	28962317	28970042	-0.0890792	RPE+BM	NA
ENSG00000121690	DEPDC7	chr11	protein_coding	33055128	33037409	3.30463e+07	-0.0890811	GCL	NA
ENSG00000186452	TMPRSS12	chr12	protein_coding	51281663	51236700	5.12592e+07	-0.0890838	OPL+ONL	NA
ENSG00000171360	KRT38	chr17	protein_coding	39597596	39592620	39595108	-0.0890844	GCL	NA
ENSG00000172680	MOS	chr8	protein_coding	57026541	57025500	5.7026e+07	-0.089087	GCL	NA
ENSG00000121314	TAS2R8	chr12	protein_coding	10959579	10958649	10959114	-0.0890873	PS	NA
ENSG00000171133	OR2K2	chr9	protein_coding	114090713	114089762	1.1409e+08	-0.0890929	IPL	NA
ENSG00000101365	IDH3B	chr20	protein_coding	2644865	2639040	2.64195e+06	-0.0891046	PS	NA
ENSG00000008952	SEC62	chr3	protein_coding	169716161	169684579	169700370	-0.0891137	RNFL	NA
ENSG00000142347	MYO1F	chr19	protein_coding	8642331	8585673	8614002	-0.0891272	IPL	NA
ENSG00000149634	SPATA25	chr20	protein_coding	44516238	44515129	4.45157e+07	-0.0891311	GCC	NA
ENSG00000170516	COX7B2	chr4	protein_coding	46911252	46736846	46824049	-0.0891361	RPE+BM	NA
ENSG00000241839	PLEKHO2	chr15	protein_coding	65160201	65134081	65147141	-0.0891363	CSI	NA
ENSG00000206069	TMEM211	chr22	protein_coding	25335314	25331207	2.53333e+07	-0.0891429	RNFL	NA
ENSG00000101695	RNF125	chr18	protein_coding	29653154	29598444	29625799	-0.0891461	PS	NA
ENSG00000145191	EIF2B5	chr3	protein_coding	183863099	183852809	183857954	-0.0891461	RPE+BM	NA
ENSG00000158553	POM121L2	chr6	protein_coding	27280011	27276841	27278426	-0.0891465	PS	NA
ENSG00000204264	PSMB8	chr6	protein_coding	32812712	32808493	3.28106e+07	-0.0891488	GCL	NA
ENSG00000162391	FAM151A	chr1	protein_coding	55089200	55074849	5.5082e+07	-0.0891531	IPL	NA
ENSG00000120458	MSANTD2	chr11	protein_coding	124670299	124636393	124653346	-0.0891531	OPL+ONL	NA
ENSG00000133742	CA1	chr8	protein_coding	86290383	86240457	86265420	-0.0891551	INL	NA
ENSG00000171103	TRMT61B	chr2	protein_coding	29093175	29072687	29082931	-0.0891569	GCC	NA
ENSG00000181371	OR5M8	chr11	protein_coding	56258846	56257910	56258378	-0.0891599	RNFL	NA
ENSG00000160075	SSU72	chr1	protein_coding	1510262	1477052	1493657	-0.0891644	CSI	NA
ENSG00000174332	GLIS1	chr1	protein_coding	54199877	53971905	54085891	-0.0891674	RNFL	NA
ENSG00000077454	LRCH4	chr7	protein_coding	100183811	100171633	100177722	-0.0891699	OPL+ONL	NA
ENSG00000165355	FBXO33	chr14	protein_coding	39901704	39865576	39883640	-0.0891709	INL	NA
ENSG00000158411	MITD1	chr2	protein_coding	99797492	99785725	9.97916e+07	-0.0891724	RNFL	NA
ENSG00000154845	PPP4R1	chr18	protein_coding	9614605	9546788	9.5807e+06	-0.0891756	RPE+BM	NA
ENSG00000175893	ZDHHC21	chr9	protein_coding	14693480	14611068	14652274	-0.0891762	GCL	NA
ENSG00000100764	PSMC1	chr14	protein_coding	90738966	90722893	9.07309e+07	-0.0891795	RNFL	NA
ENSG00000182177	ASB18	chr2	protein_coding	237172988	237103514	237138251	-0.0891814	PS	NA
ENSG00000178035	IMPDH2	chr3	protein_coding	49066875	49061761	49064318	-0.0891865	CSI	NA
ENSG00000205209	SCGB2B2	chr19	protein_coding	35085490	35084345	3.50849e+07	-0.0891872	OPL+ONL	NA
ENSG00000145832	SLC25A48	chr5	protein_coding	135224326	135170364	135197345	-0.0891889	RNFL	NA
ENSG00000181038	METTL23	chr17	protein_coding	74729962	74722911	7.47264e+07	-0.089193	IPL	NA
ENSG00000186106	ANKRD46	chr8	protein_coding	101572014	101521979	1.01547e+08	-0.0891952	IPL	NA
ENSG00000161634	DCD	chr12	protein_coding	55042277	55038374	5.50403e+07	-0.0891978	PS	NA
ENSG00000124786	SLC35B3	chr6	protein_coding	8435800	8413299	8.42455e+06	-0.089198	PS	NA
ENSG00000186306	OR10T2	chr1	protein_coding	158369256	158368311	1.58369e+08	-0.0892008	RPE+BM	NA
ENSG00000184351	KRTAP19-1	chr21	protein_coding	31852636	31852363	3.18525e+07	-0.089201	OPL+ONL	NA
ENSG00000172362	OR5B12	chr11	protein_coding	58207646	58206592	58207119	-0.0892024	GCL	NA
ENSG00000145911	N4BP3	chr5	protein_coding	177553107	177540555	177546831	-0.0892045	PS	NA
ENSG00000163328	GPR155	chr2	protein_coding	175351816	175296299	1.75324e+08	-0.0892048	CSI	NA
ENSG00000174937	OR5M3	chr11	protein_coding	56238014	56236963	5.62375e+07	-0.0892051	PS	NA
ENSG00000205327	OR6C68	chr12	protein_coding	55887100	55886161	5.58866e+07	-0.0892099	IPL	NA
ENSG00000231637	USP17L29	chr4	protein_coding	9352211	9350618	9.35141e+06	-0.0892118	PS	NA
ENSG00000174007	CEP19	chr3	protein_coding	196439165	196433147	196436156	-0.0892173	INL	NA
ENSG00000170128	GPR25	chr1	protein_coding	200843306	200842082	200842694	-0.0892177	CSI	NA
ENSG00000187091	PLCD1	chr3	protein_coding	38071154	38048986	38060070	-0.0892207	RPE+BM	NA
ENSG00000213762	ZNF134	chr19	protein_coding	58133636	58125829	5.81297e+07	-0.0892248	PS	NA
ENSG00000007216	SLC13A2	chr17	protein_coding	26824798	26800663	2.68127e+07	-0.0892252	GCC	NA
ENSG00000122304	PRM2	chr16	protein_coding	11370337	11369492	1.13699e+07	-0.0892265	CSI	NA
ENSG00000091127	PUS7	chr7	protein_coding	105162685	105096959	105129822	-0.089227	RPE+BM	NA
ENSG00000197245	FAM110D	chr1	protein_coding	26489119	26485510	2.64873e+07	-0.0892284	INL	NA
ENSG00000184730	APOBR	chr16	protein_coding	28510291	28505969	28508130	-0.0892313	GCC	NA
ENSG00000131482	G6PC	chr17	protein_coding	41066450	41052813	4.10596e+07	-0.089233	RNFL	NA
ENSG00000172680	MOS	chr8	protein_coding	57026541	57025500	5.7026e+07	-0.0892339	IPL	NA
ENSG00000165269	AQP7	chr9	protein_coding	33402517	33384947	33393732	-0.0892357	IPL	NA
ENSG00000083520	DIS3	chr13	protein_coding	73356266	73329539	7.33429e+07	-0.0892368	GCL	NA
ENSG00000095981	KCNK16	chr6	protein_coding	39290330	39282473	3.92864e+07	-0.089237	PS	NA
ENSG00000198633	ZNF534	chr19	protein_coding	52955192	52934666	52944929	-0.0892379	IPL	NA
ENSG00000184702	2021-09-05	chr22	protein_coding	19710845	19701986	1.97064e+07	-0.0892424	IPL	NA
ENSG00000186965	KRTAP19-2	chr21	protein_coding	31859667	31859508	3.18596e+07	-0.0892518	RNFL	NA
ENSG00000234829	IFNA17	chr9	protein_coding	21228221	21227241	21227731	-0.0892545	IPL	NA
ENSG00000204449	TRIM49C	chr11	protein_coding	89775193	89764273	89769733	-0.089257	IPL	NA
ENSG00000251258	RFPL4B	chr6	protein_coding	112672498	112668531	1.12671e+08	-0.0892572	OPL+ONL	NA
ENSG00000184702	2021-09-05	chr22	protein_coding	19710845	19701986	1.97064e+07	-0.0892581	GCL	NA
ENSG00000178115	GOLGA8Q	chr15	protein_coding	NA	NA	NA	-0.0892603	PS	NA
ENSG00000146926	ASB10	chr7	protein_coding	150884919	150872784	1.50879e+08	-0.0892623	GCC	NA
ENSG00000101182	PSMA7	chr20	protein_coding	60718514	60711782	60715148	-0.0892659	RNFL	NA
ENSG00000100253	MIOX	chr22	protein_coding	50928750	50925212	50926981	-0.0892675	GCC	NA
ENSG00000104447	TRPS1	chr8	protein_coding	116681255	116420723	116550989	-0.089269	PS	NA
ENSG00000242019	KIR3DL3	chr19	protein_coding	55248003	55235983	55241993	-0.0892798	PS	NA
ENSG00000241128	OR14A2	chr1	protein_coding	NA	NA	NA	-0.089281	OPL+ONL	NA
ENSG00000115325	DOK1	chr2	protein_coding	74784678	74776146	74780412	-0.0892881	RNFL	NA
ENSG00000197302	ZNF720	chr16	protein_coding	31772886	31724549	3.17487e+07	-0.0892912	CSI	NA
ENSG00000229676	ZNF492	chr19	protein_coding	22850472	22817125	2.28338e+07	-0.0892935	RPE+BM	NA
ENSG00000166220	TBATA	chr10	protein_coding	72545157	72530994	7.25381e+07	-0.0892979	GCL	NA
ENSG00000140093	SERPINA10	chr14	protein_coding	94759608	94749649	9.47546e+07	-0.0893043	INL	NA
ENSG00000143674	MAP3K21	chr1	protein_coding	NA	NA	NA	-0.0893091	RNFL	NA
ENSG00000171246	NPTX1	chr17	protein_coding	78450404	78440632	78445518	-0.0893163	GCL	NA
ENSG00000185372	OR2V1	chr5	protein_coding	180552304	180551356	180551830	-0.0893188	IPL	NA
ENSG00000176246	OR4L1	chr14	protein_coding	20529142	20528203	2.05287e+07	-0.089323	RNFL	NA
ENSG00000197863	ZNF790	chr19	protein_coding	37341689	37309223	37325456	-0.0893247	GCL	NA
ENSG00000171403	KRT9	chr17	protein_coding	39728310	39722093	3.97252e+07	-0.089336	INL	NA
ENSG00000214700	C12orf71	chr12	protein_coding	27235455	27233989	27234722	-0.089339	RPE+BM	NA
ENSG00000127362	TAS2R3	chr7	protein_coding	141464997	141463896	1.41464e+08	-0.0893403	PS	NA
ENSG00000107341	UBE2R2	chr9	protein_coding	33920401	33817181	33868791	-0.0893481	CSI	NA
ENSG00000126524	SBDS	chr7	protein_coding	66460588	66452689	6.64566e+07	-0.0893483	CSI	NA
ENSG00000179796	LRRC3B	chr3	protein_coding	26752265	26664299	26708282	-0.08935	RPE+BM	NA
ENSG00000167325	RRM1	chr11	protein_coding	4160106	4115923	4.13801e+06	-0.0893541	CSI	NA
ENSG00000152034	MCHR2	chr6	protein_coding	100442114	100367785	1.00405e+08	-0.0893543	RPE+BM	NA
ENSG00000178951	ZBTB7A	chr19	protein_coding	4066816	4045215	4.05602e+06	-0.0893617	RPE+BM	NA
ENSG00000066294	CD84	chr1	protein_coding	160549306	160510883	1.6053e+08	-0.0893652	CSI	NA
ENSG00000170632	ARMC10	chr7	protein_coding	102740210	102715327	1.02728e+08	-0.0893755	GCL	NA
ENSG00000111801	BTN3A3	chr6	protein_coding	26453643	26440699	26447171	-0.0893789	PS	NA
ENSG00000099834	CDHR5	chr11	protein_coding	625067	616564	620816	-0.0893795	PS	NA
ENSG00000138138	ATAD1	chr10	protein_coding	89577917	89512874	8.95454e+07	-0.0893853	OPL+ONL	NA
ENSG00000132522	GPS2	chr17	protein_coding	7218658	7215977	7.21732e+06	-0.0893864	RNFL	NA
ENSG00000155511	GRIA1	chr5	protein_coding	153193429	152870083	153031756	-0.0893897	INL	NA
ENSG00000141946	ZIM3	chr19	protein_coding	57656570	57645463	5.7651e+07	-0.0893957	IPL	NA
ENSG00000239961	LILRA4	chr19	protein_coding	54850421	54844691	54847556	-0.0893986	PS	NA
ENSG00000169035	KLK7	chr19	protein_coding	51487320	51479734	51483527	-0.089399	IPL	NA
ENSG00000206562	METTL6	chr3	protein_coding	15469054	15451266	15460160	-0.0894	INL	NA
ENSG00000187238	LCE3B	chr1	protein_coding	152586574	152586286	152586430	-0.0894007	INL	NA
ENSG00000120051	CFAP58	chr10	protein_coding	106214848	106113521	1.06164e+08	-0.0894062	GCL	NA
ENSG00000176542	USF3	chr3	protein_coding	NA	NA	NA	-0.0894096	PS	NA
ENSG00000177684	DEFB114	chr6	protein_coding	49931818	49928004	49929911	-0.089412	RNFL	NA
ENSG00000131043	AAR2	chr20	protein_coding	34844863	34824338	3.48346e+07	-0.0894131	RPE+BM	NA
ENSG00000232748	RP11-196G11.6	chr16	lincRNA	NA	NA	NA	-0.089415	RNFL	NA
ENSG00000090339	ICAM1	chr19	protein_coding	10397291	10381516	1.03894e+07	-0.0894151	RNFL	NA
ENSG00000137673	MMP7	chr11	protein_coding	102401478	102391238	102396358	-0.0894163	RNFL	NA
ENSG00000115282	TTC31	chr2	protein_coding	74721691	74710199	74715945	-0.0894165	RPE+BM	NA
ENSG00000170191	NANP	chr20	protein_coding	25604648	25593572	25599110	-0.089421	CSI	NA
ENSG00000033122	LRRC7	chr1	protein_coding	70589171	70225857	70407514	-0.089422	OPL+ONL	NA
ENSG00000044524	EPHA3	chr3	protein_coding	89531284	89156673	8.9344e+07	-0.0894239	GCL	NA
ENSG00000177186	OR2M7	chr1	protein_coding	248487870	248486931	2.48487e+08	-0.0894239	GCC	NA
ENSG00000146729	GBAS	chr7	protein_coding	56067875	56032269	56050072	-0.0894267	IPL	NA
ENSG00000185966	LCE3E	chr1	protein_coding	152539229	152538174	1.52539e+08	-0.0894283	IPL	NA
ENSG00000046604	DSG2	chr18	protein_coding	29128814	29078026	29103420	-0.0894313	RPE+BM	NA
ENSG00000110719	TCIRG1	chr11	protein_coding	67818366	67806461	6.78124e+07	-0.089434	IPL	NA
ENSG00000154783	FGD5	chr3	protein_coding	14976072	14860468	14918270	-0.089436	RPE+BM	NA
ENSG00000174799	CEP135	chr4	protein_coding	56899529	56814973	56857251	-0.0894379	RNFL	NA
ENSG00000171425	ZNF581	chr19	protein_coding	56156989	56154985	56155987	-0.0894381	RNFL	NA
ENSG00000124103	FAM209A	chr20	protein_coding	55101208	55099784	55100496	-0.0894383	IPL	NA
ENSG00000187533	PRR27	chr4	protein_coding	71032326	71019903	7.10261e+07	-0.0894384	PS	NA
ENSG00000111300	NAA25	chr12	protein_coding	112546635	112464492	1.12506e+08	-0.0894407	RNFL	NA
ENSG00000145908	ZNF300	chr5	protein_coding	150284545	150273953	150279249	-0.0894448	GCC	NA
ENSG00000065427	KARS	chr16	protein_coding	75681585	75661621	75671603	-0.0894459	RPE+BM	NA
ENSG00000167700	MFSD3	chr8	protein_coding	145736589	145734551	145735570	-0.0894459	INL	NA
ENSG00000182077	PTCHD3	chr10	protein_coding	27703297	27687116	2.76952e+07	-0.0894489	INL	NA
ENSG00000129173	E2F8	chr11	protein_coding	19263202	19245609	1.92544e+07	-0.0894492	GCL	NA
ENSG00000146433	TMEM181	chr6	protein_coding	159056467	158957467	159006967	-0.0894541	OPL+ONL	NA
ENSG00000175787	ZNF169	chr9	protein_coding	97064111	97021547	97042829	-0.0894597	PS	NA
ENSG00000173465	SSSCA1	chr11	protein_coding	65339239	65337942	6.53386e+07	-0.0894609	GCC	NA
ENSG00000116171	SCP2	chr1	protein_coding	53517289	53392900	5.34551e+07	-0.0894622	GCL	NA
ENSG00000183640	KRTAP8-1	chr21	protein_coding	32185570	32185014	32185292	-0.0894654	RNFL	NA
ENSG00000170017	ALCAM	chr3	protein_coding	105295757	105085556	1.05191e+08	-0.0894664	INL	NA
ENSG00000105771	SMG9	chr19	protein_coding	44259142	44235300	44247221	-0.089468	RPE+BM	NA
ENSG00000163207	IVL	chr1	protein_coding	152884362	152881038	152882700	-0.0894713	PS	NA
ENSG00000106648	GALNTL5	chr7	protein_coding	151717019	151653463	151685241	-0.0894752	INL	NA
ENSG00000203857	HSD3B1	chr1	protein_coding	120057681	120049825	120053753	-0.0894784	PS	NA
ENSG00000163352	LENEP	chr1	protein_coding	154966791	154966061	154966426	-0.0894785	GCC	NA
ENSG00000168264	IRF2BP2	chr1	protein_coding	234745271	234740014	2.34743e+08	-0.0894785	CSI	NA
ENSG00000168066	SF1	chr11	protein_coding	64546316	64532075	6.45392e+07	-0.0894815	RPE+BM	NA
ENSG00000196600	SLC22A25	chr11	protein_coding	62997124	62931295	6.29642e+07	-0.0894879	GCL	NA
ENSG00000134291	TMEM106C	chr12	protein_coding	48362661	48357329	48359995	-0.0894886	OPL+ONL	NA
ENSG00000183024	OR1G1	chr17	protein_coding	3030845	3029903	3030374	-0.0894902	CSI	NA
ENSG00000090020	SLC9A1	chr1	protein_coding	27481621	27425299	27453460	-0.0894982	PS	NA
ENSG00000184731	FAM110C	chr2	protein_coding	46588	38813	42700.5	-0.0894992	INL	NA
ENSG00000052344	PRSS8	chr16	protein_coding	31147151	31142753	31144952	-0.0894993	PS	NA
ENSG00000089094	KDM2B	chr12	protein_coding	122018920	121866899	1.21943e+08	-0.0895006	GCL	NA
ENSG00000100647	SUSD6	chr14	protein_coding	NA	NA	NA	-0.0895037	IPL	NA
ENSG00000197937	ZNF347	chr19	protein_coding	53662322	53641956	53652139	-0.0895049	OPL+ONL	NA
ENSG00000160401	CFAP157	chr9	protein_coding	NA	NA	NA	-0.0895137	IPL	NA
ENSG00000141179	PCTP	chr17	protein_coding	53854748	53828339	5.38415e+07	-0.0895169	RPE+BM	NA
ENSG00000197125	OR8B8	chr11	protein_coding	124310981	124310045	124310513	-0.0895189	RNFL	NA
ENSG00000185453	C19orf68	chr19	protein_coding	48700877	48673948	4.86874e+07	-0.0895208	PS	NA
ENSG00000186827	TNFRSF4	chr1	protein_coding	1149548	1146705	1.14813e+06	-0.0895229	PS	NA
ENSG00000135205	CCDC146	chr7	protein_coding	76924521	76751933	76838227	-0.0895263	IPL	NA
ENSG00000167785	ZNF558	chr19	protein_coding	8933565	8920381	8926973	-0.0895274	GCL	NA
ENSG00000205221	VIT	chr2	protein_coding	37041937	36923832	3.69829e+07	-0.0895287	PS	NA
ENSG00000197532	OR6Y1	chr1	protein_coding	158517895	158516917	158517406	-0.0895318	INL	NA
ENSG00000198818	SFT2D1	chr6	protein_coding	166755991	166733516	1.66745e+08	-0.0895324	INL	NA
ENSG00000257138	TAS2R38	chr7	protein_coding	141673573	141672430	1.41673e+08	-0.0895335	CSI	NA
ENSG00000182183	FAM159A	chr1	protein_coding	53122737	53099065	53110901	-0.089534	IPL	NA
ENSG00000115282	TTC31	chr2	protein_coding	74721691	74710199	74715945	-0.089535	INL	NA
ENSG00000177791	MYOZ1	chr10	protein_coding	75401515	75391369	75396442	-0.0895409	RNFL	NA
ENSG00000174306	ZHX3	chr20	protein_coding	39928739	39807088	3.98679e+07	-0.0895462	RPE+BM	NA
ENSG00000115649	CNPPD1	chr2	protein_coding	220041702	220036618	220039160	-0.0895496	RPE+BM	NA
ENSG00000179695	OR6C2	chr12	protein_coding	55846936	55845997	5.58465e+07	-0.0895548	RNFL	NA
ENSG00000165233	CARD19	chr9	protein_coding	NA	NA	NA	-0.089555	GCL	NA
ENSG00000232838	PET117	chr20	protein_coding	18123812	18118498	18121155	-0.0895599	GCC	NA
ENSG00000228570	NUTM2E	chr10	protein_coding	NA	NA	NA	-0.0895606	OPL+ONL	NA
ENSG00000187922	LCN10	chr9	protein_coding	139637411	139632618	1.39635e+08	-0.0895635	CSI	NA
ENSG00000072803	FBXW11	chr5	protein_coding	171433877	171288555	171361216	-0.0895662	RPE+BM	NA
ENSG00000106976	DNM1	chr9	protein_coding	131017527	130965633	130991580	-0.0895688	INL	NA
ENSG00000151005	TKTL2	chr4	protein_coding	164395047	164392246	1.64394e+08	-0.0895704	INL	NA
ENSG00000169862	CTNND2	chr5	protein_coding	11904155	10971953	11438054	-0.0895722	GCL	NA
ENSG00000184428	TOP1MT	chr8	protein_coding	144442147	144391496	1.44417e+08	-0.0895753	INL	NA
ENSG00000197841	ZNF181	chr19	protein_coding	35233774	35225479	3.52296e+07	-0.0895759	PS	NA
ENSG00000138136	LBX1	chr10	protein_coding	102988717	102986732	1.02988e+08	-0.0895823	INL	NA
ENSG00000103154	NECAB2	chr16	protein_coding	84036379	84002236	8.40193e+07	-0.0895871	RNFL	NA
ENSG00000105821	DNAJC2	chr7	protein_coding	102985320	102952920	102969120	-0.0895874	CSI	NA
ENSG00000213999	MEF2B	chr19	protein_coding	19281098	19256375	1.92687e+07	-0.0895894	IPL	NA
ENSG00000176540	OR4C5	chr11	protein_coding	NA	NA	NA	-0.0895897	IPL	NA
ENSG00000109132	PHOX2B	chr4	protein_coding	41750987	41746098	4.17485e+07	-0.0895981	IPL	NA
ENSG00000249811	USP17L21	chr4	protein_coding	9223470	9221877	9.22267e+06	-0.0895987	RNFL	NA
ENSG00000173124	ACSM6	chr10	protein_coding	96988686	96953956	96971321	-0.089599	GCC	NA
ENSG00000173269	MMRN2	chr10	protein_coding	88717425	88695297	88706361	-0.0895998	OPL+ONL	NA
ENSG00000140259	MFAP1	chr15	protein_coding	44116951	44096732	4.41068e+07	-0.0896086	PS	NA
ENSG00000205129	C4orf47	chr4	protein_coding	186370821	186350544	1.86361e+08	-0.0896099	INL	NA
ENSG00000062716	VMP1	chr17	protein_coding	57917952	57784862	57851407	-0.0896282	GCC	NA
ENSG00000100422	CERK	chr22	protein_coding	47134152	47080306	47107229	-0.0896284	PS	NA
ENSG00000145526	CDH18	chr5	protein_coding	20575982	19473154	20024568	-0.0896304	PS	NA
ENSG00000239998	LILRA2	chr19	protein_coding	55099028	55084463	5.50917e+07	-0.0896327	PS	NA
ENSG00000149050	ZNF214	chr11	protein_coding	7041586	7020548	7031067	-0.0896354	RNFL	NA
ENSG00000231051	USP17L28	chr4	protein_coding	9352211	9350618	9.35141e+06	-0.0896372	PS	NA
ENSG00000155367	PPM1J	chr1	protein_coding	113257950	113252615	1.13255e+08	-0.0896384	IPL	NA
ENSG00000127472	PLA2G5	chr1	protein_coding	20418394	20396700	20407547	-0.0896406	GCC	NA
ENSG00000185385	OR7A17	chr19	protein_coding	14992167	14991237	14991702	-0.0896411	GCL	NA
ENSG00000104827	CGB3	chr19	protein_coding	NA	NA	NA	-0.0896454	PS	NA
ENSG00000187166	H1FNT	chr12	protein_coding	48724062	48722762	48723412	-0.0896515	GCL	NA
ENSG00000148229	POLE3	chr9	protein_coding	116173029	116169517	116171273	-0.0896517	GCC	NA
ENSG00000113068	PFDN1	chr5	protein_coding	139682689	139624634	1.39654e+08	-0.0896522	INL	NA
ENSG00000185933	CALHM1	chr10	protein_coding	105218648	105213143	1.05216e+08	-0.0896524	GCC	NA
ENSG00000105141	CASP14	chr19	protein_coding	15169103	15160290	1.51647e+07	-0.0896653	GCC	NA
ENSG00000147894	C9orf72	chr9	protein_coding	27573864	27546542	27560203	-0.0896676	IPL	NA
ENSG00000074966	TXK	chr4	protein_coding	48136273	48068409	48102341	-0.0896689	CSI	NA
ENSG00000161914	ZNF653	chr19	protein_coding	11616738	11594241	1.16055e+07	-0.0896724	GCL	NA
ENSG00000155926	SLA	chr8	protein_coding	134115310	134048972	134082141	-0.0896731	GCC	NA
ENSG00000146378	TAAR2	chr6	protein_coding	132945414	132938288	132941851	-0.0896732	INL	NA
ENSG00000109184	DCUN1D4	chr4	protein_coding	52783003	52709165	52746084	-0.0896741	GCC	NA
ENSG00000206107	KRTAP27-1	chr21	protein_coding	31710012	31709330	31709671	-0.0896759	RNFL	NA
ENSG00000110717	NDUFS8	chr11	protein_coding	67804114	67798083	6.78011e+07	-0.089677	RNFL	NA
ENSG00000244025	KRTAP19-3	chr21	protein_coding	31864275	31863781	31864028	-0.0896786	OPL+ONL	NA
ENSG00000092621	PHGDH	chr1	protein_coding	120286849	120254418	1.20271e+08	-0.0896795	PS	NA
ENSG00000204644	ZFP57	chr6	protein_coding	1163760	1158970	1161365	-0.0896804	PS	NA
ENSG00000064042	LIMCH1	chr4	protein_coding	41702061	41361623	41531842	-0.0896811	PS	NA
ENSG00000163743	RCHY1	chr4	protein_coding	76439640	76404246	76421943	-0.0896825	RNFL	NA
ENSG00000152242	C18orf25	chr18	protein_coding	43846955	43753987	43800471	-0.089683	CSI	NA
ENSG00000134690	CDCA8	chr1	protein_coding	38175391	38158072	3.81667e+07	-0.0896853	RPE+BM	NA
ENSG00000198556	ZNF789	chr7	protein_coding	99085217	99070514	9.90779e+07	-0.0896853	INL	NA
ENSG00000176605	C14orf177	chr14	protein_coding	99184103	99177949	99181026	-0.0896856	RNFL	NA
ENSG00000140406	MESDC1	chr15	protein_coding	81296345	81293294	8.12948e+07	-0.0896859	CSI	NA
ENSG00000153029	MR1	chr1	protein_coding	181031074	181002560	181016817	-0.0896862	GCC	NA
ENSG00000141985	SH3GL1	chr19	protein_coding	4400565	4360363	4380464	-0.0896887	PS	NA
ENSG00000169488	OR4K15	chr14	protein_coding	20444724	20443677	2.04442e+07	-0.0896897	PS	NA
ENSG00000213213	CCDC183	chr9	protein_coding	139702193	139690789	139696491	-0.0896904	RPE+BM	NA
ENSG00000185231	MC2R	chr18	protein_coding	13915706	13882042	13898874	-0.0896905	GCL	NA
ENSG00000152422	XRCC4	chr5	protein_coding	82649579	82373316	8.25114e+07	-0.0896963	CSI	NA
ENSG00000166532	RIMKLB	chr12	protein_coding	8935694	8834272	8884983	-0.0897024	RNFL	NA
ENSG00000104635	SLC39A14	chr8	protein_coding	22291640	22224761	2.22582e+07	-0.0897062	RPE+BM	NA
ENSG00000145945	FAM50B	chr6	protein_coding	3851551	3849631	3850591	-0.0897081	GCL	NA
ENSG00000268941	LINC01711	chr20	lincRNA	NA	NA	NA	-0.0897182	GCC	NA
ENSG00000059378	PARP12	chr7	protein_coding	139763521	139723548	1.39744e+08	-0.0897194	IPL	NA
ENSG00000177239	MAN1B1	chr9	protein_coding	140003639	139981378	1.39993e+08	-0.0897204	IPL	NA
ENSG00000105373	GLTSCR2	chr19	protein_coding	48260323	48248792	4.82546e+07	-0.0897233	GCL	NA
ENSG00000214575	CPEB1	chr15	protein_coding	83316767	83211950	8.32644e+07	-0.0897252	RNFL	NA
ENSG00000146143	PRIM2	chr6	protein_coding	57513376	57182414	57347895	-0.089726	RNFL	NA
ENSG00000153684	GOLGA8F	chr15	protein_coding	28636412	28623783	2.86301e+07	-0.089726	RNFL	NA
ENSG00000185220	PGBD2	chr1	protein_coding	249213345	249200441	249206893	-0.0897278	GCL	NA
ENSG00000186943	OR13C8	chr9	protein_coding	107332411	107331448	1.07332e+08	-0.0897324	RNFL	NA
ENSG00000235109	ZSCAN31	chr6	protein_coding	28304152	28292514	28298333	-0.0897336	CSI	NA
ENSG00000095564	BTAF1	chr10	protein_coding	93790080	93683735	9.37369e+07	-0.0897352	GCL	NA
ENSG00000155189	AGPAT5	chr8	protein_coding	6619021	6565877	6592449	-0.0897391	RPE+BM	NA
ENSG00000134871	COL4A2	chr13	protein_coding	111165373	110959630	1.11063e+08	-0.0897402	GCL	NA
ENSG00000163684	RPP14	chr3	protein_coding	58305920	58291971	5.82989e+07	-0.0897404	GCC	NA
ENSG00000136839	OR13C9	chr9	protein_coding	107380485	107379528	1.0738e+08	-0.0897423	OPL+ONL	NA
ENSG00000151835	SACS	chr13	protein_coding	24007867	23902961	23955414	-0.0897458	INL	NA
ENSG00000085117	CD82	chr11	protein_coding	44641315	44587140	4.46142e+07	-0.089748	OPL+ONL	NA
ENSG00000189139	FSCB	chr14	protein_coding	44976499	44973353	44974926	-0.0897493	PS	NA
ENSG00000177108	ZDHHC22	chr14	protein_coding	77608134	77597612	77602873	-0.0897537	CSI	NA
ENSG00000070495	JMJD6	chr17	protein_coding	74722881	74708913	74715897	-0.0897541	CSI	NA
ENSG00000141946	ZIM3	chr19	protein_coding	57656570	57645463	5.7651e+07	-0.0897561	RPE+BM	NA
ENSG00000206562	METTL6	chr3	protein_coding	15469054	15451266	15460160	-0.0897566	RPE+BM	NA
ENSG00000168062	BATF2	chr11	protein_coding	64764517	64755416	6.476e+07	-0.0897583	RNFL	NA
ENSG00000075035	WSCD2	chr12	protein_coding	108644313	108523510	1.08584e+08	-0.0897602	INL	NA
ENSG00000108424	KPNB1	chr17	protein_coding	45761004	45727203	4.57441e+07	-0.0897697	CSI	NA
ENSG00000128408	RIBC2	chr22	protein_coding	45828302	45809571	4.58189e+07	-0.089771	INL	NA
ENSG00000113262	GRM6	chr5	protein_coding	178422124	178405329	1.78414e+08	-0.089774	IPL	NA
ENSG00000164088	PPM1M	chr3	protein_coding	52284615	52279808	5.22822e+07	-0.0897756	RPE+BM	NA
ENSG00000125734	GPR108	chr19	protein_coding	6737633	6729924	6.73378e+06	-0.0897782	RNFL	NA
ENSG00000103313	MEFV	chr16	protein_coding	3306627	3292027	3299327	-0.0897805	PS	NA
ENSG00000204174	NPY4R	chr10	protein_coding	47088320	47083533	4.70859e+07	-0.0897872	GCL	NA
ENSG00000165092	ALDH1A1	chr9	protein_coding	75568233	75515577	75541905	-0.0897876	GCL	NA
ENSG00000157510	AFAP1L1	chr5	protein_coding	148721367	148651400	1.48686e+08	-0.0897935	GCL	NA
ENSG00000186665	C17orf58	chr17	protein_coding	65989765	65987214	6.59885e+07	-0.0897935	CSI	NA
ENSG00000132763	MMACHC	chr1	protein_coding	45976739	45965855	45971297	-0.0897951	OPL+ONL	NA
ENSG00000196990	FAM163B	chr9	protein_coding	136445368	136443536	136444452	-0.0897956	INL	NA
ENSG00000151726	ACSL1	chr4	protein_coding	185747268	185676748	185712008	-0.0897985	OPL+ONL	NA
ENSG00000112039	FANCE	chr6	protein_coding	35434881	35420137	35427509	-0.0898002	INL	NA
ENSG00000187987	ZSCAN23	chr6	protein_coding	28411279	28400431	28405855	-0.089808	GCC	NA
ENSG00000198546	ZNF511	chr10	protein_coding	135126666	135122422	135124544	-0.0898111	RNFL	NA
ENSG00000198920	KIAA0753	chr17	protein_coding	6544247	6481644	6.51295e+06	-0.089813	RPE+BM	NA
ENSG00000243811	APOBEC3D	chr22	protein_coding	39429256	39417117	3.94232e+07	-0.0898156	OPL+ONL	NA
ENSG00000047617	ANO2	chr12	protein_coding	6055398	5671816	5863607	-0.0898228	RPE+BM	NA
ENSG00000143156	NME7	chr1	protein_coding	169337201	169101767	169219484	-0.0898235	RNFL	NA
ENSG00000205029	OR5D16	chr11	protein_coding	55607214	55606227	5.56067e+07	-0.0898314	GCC	NA
ENSG00000171224	C10orf35	chr10	protein_coding	71393355	71390002	7.13917e+07	-0.0898338	CSI	NA
ENSG00000187612	OR5W2	chr11	protein_coding	55682058	55681125	5.56816e+07	-0.0898351	GCC	NA
ENSG00000164329	PAPD4	chr5	protein_coding	78982471	78908242	7.89454e+07	-0.0898401	RNFL	NA
ENSG00000100365	NCF4	chr22	protein_coding	37274059	37257029	37265544	-0.0898442	OPL+ONL	NA
ENSG00000010803	SCMH1	chr1	protein_coding	41707815	41492870	4.16003e+07	-0.0898486	RPE+BM	NA
ENSG00000170439	METTL7B	chr12	protein_coding	56078394	56075329	5.60769e+07	-0.0898603	GCL	NA
ENSG00000255552	LY6G6E	chr6	protein_coding	31681842	31679752	31680797	-0.089862	GCC	NA
ENSG00000140598	EFL1	chr15	protein_coding	NA	NA	NA	-0.0898661	OPL+ONL	NA
ENSG00000198300	PEG3	chr19	protein_coding	57352094	57321444	57336769	-0.0898671	INL	NA
ENSG00000115761	NOL10	chr2	protein_coding	10830113	10710891	10770502	-0.0898727	PS	NA
ENSG00000118194	TNNT2	chr1	protein_coding	201346828	201328135	2.01337e+08	-0.089874	IPL	NA
ENSG00000248920	USP17L19	chr4	protein_coding	9256696	9255103	9.2559e+06	-0.0898773	RNFL	NA
ENSG00000183571	PGPEP1L	chr15	protein_coding	99551024	99511458	99531241	-0.0898781	IPL	NA
ENSG00000008128	CDK11A	chr1	protein_coding	1655791	1634169	1644980	-0.0898815	GCC	NA
ENSG00000197302	ZNF720	chr16	protein_coding	31772886	31724549	3.17487e+07	-0.0898893	IPL	NA
ENSG00000130950	NUTM2F	chr9	protein_coding	97090926	97080477	9.70857e+07	-0.0898937	CSI	NA
ENSG00000114270	COL7A1	chr3	protein_coding	48632593	48601505	48617049	-0.0898949	GCL	NA
ENSG00000269404	SPIB	chr19	protein_coding	50934309	50922194	5.09283e+07	-0.0898959	PS	NA
ENSG00000174586	ZNF497	chr19	protein_coding	58874214	58865722	58869968	-0.0899019	IPL	NA
ENSG00000177143	CETN1	chr18	protein_coding	581524	580368	580946	-0.0899025	IPL	NA
ENSG00000205502	C2CD4B	chr15	protein_coding	62457482	62455736	62456609	-0.0899037	INL	NA
ENSG00000149262	INTS4	chr11	protein_coding	77705717	77589765	77647741	-0.0899056	GCL	NA
ENSG00000099984	GSTT2	chr22	polymorphic_pseudogene	24326106	24322313	2.43242e+07	-0.0899066	GCL	NA
ENSG00000165383	LRRC18	chr10	protein_coding	50122280	50117528	50119904	-0.0899079	IPL	NA
ENSG00000145354	CISD2	chr4	protein_coding	103813963	103790134	1.03802e+08	-0.0899123	CSI	NA
ENSG00000059122	FLYWCH1	chr16	protein_coding	3001209	2961979	2981594	-0.0899161	INL	NA
ENSG00000094661	OR1I1	chr19	protein_coding	15198944	15197876	15198410	-0.0899259	INL	NA
ENSG00000103269	RHBDL1	chr16	protein_coding	728268	725665	726966	-0.0899341	OPL+ONL	NA
ENSG00000124233	SEMG1	chr20	protein_coding	43838414	43835637	4.3837e+07	-0.0899355	GCL	NA
ENSG00000121377	TAS2R7	chr12	protein_coding	10955226	10954130	10954678	-0.0899372	RNFL	NA
ENSG00000197540	GZMM	chr19	protein_coding	549920	544033	546976	-0.089938	RNFL	NA
ENSG00000185176	AQP12B	chr2	protein_coding	241622317	241615834	2.41619e+08	-0.0899431	INL	NA
ENSG00000100503	NIN	chr14	protein_coding	51297839	51186480	5.12422e+07	-0.0899433	RNFL	NA
ENSG00000138698	RAP1GDS1	chr4	protein_coding	99365012	99182526	99273769	-0.0899447	PS	NA
ENSG00000104938	CLEC4M	chr19	protein_coding	7834491	7828034	7.83126e+06	-0.0899487	PS	NA
ENSG00000134489	HRH4	chr18	protein_coding	22059921	22040592	2.20503e+07	-0.0899524	GCC	NA
ENSG00000133706	LARS	chr5	protein_coding	145562294	145492588	145527441	-0.0899566	OPL+ONL	NA
ENSG00000173588	CEP83	chr12	protein_coding	94853764	94702055	9.47779e+07	-0.0899703	RNFL	NA
ENSG00000197361	FBXL22	chr15	protein_coding	63894620	63889551	6.38921e+07	-0.0899733	RNFL	NA
ENSG00000167995	BEST1	chr11	protein_coding	61731935	61717355	61724645	-0.0899753	GCC	NA
ENSG00000150045	KLRF1	chr12	protein_coding	9997603	9980076	9.98884e+06	-0.0899781	GCL	NA
ENSG00000089220	PEBP1	chr12	protein_coding	118583390	118573869	1.18579e+08	-0.0899797	RNFL	NA
ENSG00000177300	CLDN22	chr4	protein_coding	184241927	184239219	184240573	-0.0899907	RNFL	NA
ENSG00000144048	DUSP11	chr2	protein_coding	74007284	73989324	73998304	-0.089992	GCC	NA
ENSG00000180720	CHRM4	chr11	protein_coding	46408107	46406639	46407373	-0.0900083	GCC	NA
ENSG00000106397	PLOD3	chr7	protein_coding	100861011	100849257	100855134	-0.0900084	IPL	NA
ENSG00000129250	KIF1C	chr17	protein_coding	4931694	4901242	4916468	-0.0900094	CSI	NA
ENSG00000085721	RRN3	chr16	protein_coding	15188192	15153878	15171035	-0.0900129	CSI	NA
ENSG00000133433	GSTT2B	chr22	protein_coding	24326106	24322338	24324222	-0.0900151	PS	NA
ENSG00000183785	TUBA8	chr22	protein_coding	18614498	18593452	18603975	-0.0900278	GCL	NA
ENSG00000180386	KRTAP9-7	chr17	protein_coding	39432459	39431949	39432204	-0.0900322	RNFL	NA
ENSG00000137404	NRM	chr6	protein_coding	30659197	30655823	30657510	-0.0900356	INL	NA
ENSG00000104375	STK3	chr8	protein_coding	99954799	99466858	9.97108e+07	-0.0900381	IPL	NA
ENSG00000137266	SLC22A23	chr6	protein_coding	3456793	3269206	3.363e+06	-0.0900459	GCL	NA
ENSG00000101441	CST4	chr20	protein_coding	23669662	23666276	23667969	-0.0900614	RNFL	NA
ENSG00000155287	SLC25A28	chr10	protein_coding	101380221	101370274	1.01375e+08	-0.0900623	IPL	NA
ENSG00000269113	TRABD2B	chr1	protein_coding	48462562	48226199	4.83444e+07	-0.0900648	GCC	NA
ENSG00000196071	OR2L13	chr1	protein_coding	248264224	248100492	248182358	-0.0900677	GCC	NA
ENSG00000215568	GAB4	chr22	protein_coding	17489112	17442826	17465969	-0.0900727	PS	NA
ENSG00000111801	BTN3A3	chr6	protein_coding	26453643	26440699	26447171	-0.0900793	GCC	NA
ENSG00000197599	CCDC154	chr16	protein_coding	1494490	1484388	1489439	-0.0900824	CSI	NA
ENSG00000167470	MIDN	chr19	protein_coding	1259142	1248551	1.25385e+06	-0.0900879	CSI	NA
ENSG00000109016	DHRS7B	chr17	protein_coding	21095285	21030240	2.10628e+07	-0.0900919	RPE+BM	NA
ENSG00000134056	MRPS36	chr5	protein_coding	68525985	68513572	6.85198e+07	-0.0900934	IPL	NA
ENSG00000178531	CTXN1	chr19	protein_coding	7991051	7989380	7.99022e+06	-0.0900945	INL	NA
ENSG00000118655	DCLRE1B	chr1	protein_coding	114456708	114447914	114452311	-0.0901004	PS	NA
ENSG00000198874	TYW1	chr7	protein_coding	66704507	66461791	66583149	-0.0901025	PS	NA
ENSG00000179299	NSUN7	chr4	protein_coding	40812002	40751913	4.0782e+07	-0.0901047	PS	NA
ENSG00000244462	RBM12	chr20	protein_coding	34252878	34236846	34244862	-0.0901075	RPE+BM	NA
ENSG00000162490	DRAXIN	chr1	protein_coding	11780336	11751780	11766058	-0.090108	PS	NA
ENSG00000111786	SRSF9	chr12	protein_coding	120907558	120899470	120903514	-0.0901122	RPE+BM	NA
ENSG00000145309	CABS1	chr4	protein_coding	71202833	71200670	7.12018e+07	-0.0901153	GCL	NA
ENSG00000159063	ALG8	chr11	protein_coding	77850699	77811987	77831343	-0.0901208	GCL	NA
ENSG00000173627	APOBEC4	chr1	protein_coding	183622448	183615410	183618929	-0.090122	CSI	NA
ENSG00000196268	ZNF493	chr19	protein_coding	21610296	21579920	21595108	-0.0901224	RNFL	NA
ENSG00000169840	GSX1	chr13	protein_coding	28368089	28366779	28367434	-0.0901262	GCC	NA
ENSG00000189051	RNF222	chr17	protein_coding	8301144	8294022	8297583	-0.090131	PS	NA
ENSG00000131459	GFPT2	chr5	protein_coding	179780315	179727699	179754007	-0.0901353	GCL	NA
ENSG00000185591	SP1	chr12	protein_coding	53810226	53773978	53792102	-0.0901387	RPE+BM	NA
ENSG00000178301	AQP11	chr11	protein_coding	77321401	77300679	77311040	-0.0901401	IPL	NA
ENSG00000167359	OR51I1	chr11	protein_coding	5462783	5461771	5462277	-0.0901403	IPL	NA
ENSG00000185002	RFX6	chr6	protein_coding	117253326	117198375	1.17226e+08	-0.0901411	CSI	NA
ENSG00000175779	C15orf53	chr15	protein_coding	38992239	38988798	3.89905e+07	-0.0901419	CSI	NA
ENSG00000113905	HRG	chr3	protein_coding	186396023	186383746	1.8639e+08	-0.0901433	INL	NA
ENSG00000134013	LOXL2	chr8	protein_coding	23261722	23154409	2.32081e+07	-0.090144	CSI	NA
ENSG00000167751	KLK2	chr19	protein_coding	51383823	51376688	5.13803e+07	-0.0901522	INL	NA
ENSG00000133561	GIMAP6	chr7	protein_coding	150329736	150322463	1.50326e+08	-0.0901531	CSI	NA
ENSG00000127564	PKMYT1	chr16	protein_coding	3030540	3022791	3.02667e+06	-0.0901533	CSI	NA
ENSG00000255394	C8orf49	chr8	lincRNA	11620732	11618764	11619748	-0.0901558	IPL	NA
ENSG00000163661	PTX3	chr3	protein_coding	157161417	157154579	157157998	-0.0901573	GCC	NA
ENSG00000137080	IFNA21	chr9	protein_coding	21166659	21165635	21166147	-0.0901607	GCL	NA
ENSG00000182854	OR4F15	chr15	protein_coding	102359328	102358389	1.02359e+08	-0.0901611	GCL	NA
ENSG00000198003	CCDC151	chr19	protein_coding	11546603	11531272	1.15389e+07	-0.0901651	CSI	NA
ENSG00000153551	CMTM7	chr3	protein_coding	32496333	32433162	3.24647e+07	-0.0901654	PS	NA
ENSG00000102547	CAB39L	chr13	protein_coding	50018262	49882785	4.99505e+07	-0.0901685	GCL	NA
ENSG00000150477	KIAA1328	chr18	protein_coding	34805288	34409079	3.46072e+07	-0.09017	RPE+BM	NA
ENSG00000167195	GOLGA6C	chr15	protein_coding	75565796	75550898	75558347	-0.0901752	IPL	NA
ENSG00000122859	NEUROG3	chr10	protein_coding	71333210	71331790	71332500	-0.0901796	GCL	NA
ENSG00000129048	ACKR4	chr3	protein_coding	132321485	132316080	1.32319e+08	-0.0901807	OPL+ONL	NA
ENSG00000091140	DLD	chr7	protein_coding	107561643	107531551	107546597	-0.0901815	RNFL	NA
ENSG00000253548	PYDC2	chr3	protein_coding	191179245	191178951	191179098	-0.0901847	INL	NA
ENSG00000090861	AARS	chr16	protein_coding	70323412	70286296	70304854	-0.0901866	RPE+BM	NA
ENSG00000187175	KRTAP12-1	chr21	protein_coding	46102078	46101490	46101784	-0.0901873	INL	NA
ENSG00000146476	ARMT1	chr6	protein_coding	NA	NA	NA	-0.0901933	RNFL	NA
ENSG00000164631	ZNF12	chr7	protein_coding	6746566	6728063	6.73731e+06	-0.0902016	GCL	NA
ENSG00000142207	URB1	chr21	protein_coding	33765312	33683329	3.37243e+07	-0.0902044	CSI	NA
ENSG00000188786	MTF1	chr1	protein_coding	38325292	38275238	38300265	-0.0902082	GCL	NA
ENSG00000121542	SEC22A	chr3	protein_coding	122992982	122920773	1.22957e+08	-0.0902086	OPL+ONL	NA
ENSG00000198601	OR2M2	chr1	protein_coding	248344331	248343287	248343809	-0.0902091	RNFL	NA
ENSG00000167992	VWCE	chr11	protein_coding	61062788	61025757	6.10443e+07	-0.0902093	PS	NA
ENSG00000162928	PEX13	chr2	protein_coding	61279125	61244811	61261968	-0.0902243	RPE+BM	NA
ENSG00000160882	CYP11B1	chr8	protein_coding	143961236	143953772	143957504	-0.0902265	CSI	NA
ENSG00000243710	CFAP57	chr1	protein_coding	43720029	43638000	4.3679e+07	-0.0902272	IPL	NA
ENSG00000121764	HCRTR1	chr1	protein_coding	32092919	32083300	3.20881e+07	-0.09023	RNFL	NA
ENSG00000174013	FBXO45	chr3	protein_coding	196315930	196295724	196305827	-0.0902336	CSI	NA
ENSG00000132964	CDK8	chr13	protein_coding	26978569	26828755	26903662	-0.0902368	RNFL	NA
ENSG00000213218	CSH2	chr17	protein_coding	61951089	61949371	61950230	-0.0902372	GCL	NA
ENSG00000158169	FANCC	chr9	protein_coding	98079991	97861335	97970663	-0.0902373	CSI	NA
ENSG00000070614	NDST1	chr5	protein_coding	149937773	149877339	149907556	-0.0902378	GCL	NA
ENSG00000143756	FBXO28	chr1	protein_coding	224349749	224301788	2.24326e+08	-0.090238	IPL	NA
ENSG00000162526	TSSK3	chr1	protein_coding	32829924	32827861	3.28289e+07	-0.0902427	CSI	NA
ENSG00000119737	GPR75	chr2	protein_coding	54087170	54080049	5.40836e+07	-0.0902449	GCC	NA
ENSG00000204930	FAM221B	chr9	protein_coding	35828744	35817013	3.58229e+07	-0.0902499	OPL+ONL	NA
ENSG00000043591	ADRB1	chr10	protein_coding	115806667	115803805	115805236	-0.0902643	IPL	NA
ENSG00000205683	DPF3	chr14	protein_coding	73360824	73086003	7.32234e+07	-0.0902668	CSI	NA
ENSG00000090402	SI	chr3	protein_coding	164796283	164696685	164746484	-0.0902678	GCL	NA
ENSG00000189190	ZNF600	chr19	protein_coding	53290034	53268747	5.32794e+07	-0.0902748	IPL	NA
ENSG00000162620	LRRIQ3	chr1	protein_coding	74663871	74491701	74577786	-0.0902753	GCC	NA
ENSG00000169635	HIC2	chr22	protein_coding	21805750	21771692	21788721	-0.0902775	CSI	NA
ENSG00000107560	RAB11FIP2	chr10	protein_coding	119806114	119764426	119785270	-0.0902786	GCL	NA
ENSG00000149503	INCENP	chr11	protein_coding	61920635	61891444	6.1906e+07	-0.0902839	RNFL	NA
ENSG00000167941	SOST	chr17	protein_coding	41836156	41831098	41833627	-0.0902902	GCL	NA
ENSG00000175398	OR10P1	chr12	protein_coding	56031617	56030675	56031146	-0.0902906	RNFL	NA
ENSG00000158483	FAM86C1	chr11	protein_coding	71512280	71498556	71505418	-0.0902913	OPL+ONL	NA
ENSG00000180336	MEIOC	chr17	protein_coding	NA	NA	NA	-0.0902953	CSI	NA
ENSG00000124749	COL21A1	chr6	protein_coding	56112378	55921387	5.60169e+07	-0.0902966	RPE+BM	NA
ENSG00000174175	SELP	chr1	protein_coding	169599377	169558087	169578732	-0.0902987	GCC	NA
ENSG00000120805	ARL1	chr12	protein_coding	101801598	101786897	1.01794e+08	-0.0902995	GCL	NA
ENSG00000171766	GATM	chr15	protein_coding	45670980	45653321	4.56622e+07	-0.0903148	IPL	NA
ENSG00000135631	RAB11FIP5	chr2	protein_coding	73340146	73300509	7.33203e+07	-0.0903196	RNFL	NA
ENSG00000104824	HNRNPL	chr19	protein_coding	39342979	39327027	39335003	-0.0903258	GCL	NA
ENSG00000151611	MMAA	chr4	protein_coding	146581187	146540539	146560863	-0.0903291	GCC	NA
ENSG00000064652	SNX24	chr5	protein_coding	122344902	122181159	1.22263e+08	-0.09033	PS	NA
ENSG00000182628	SKA2	chr17	protein_coding	57232800	57187307	5.72101e+07	-0.0903335	RNFL	NA
ENSG00000273079	GRIN2B	chr12	protein_coding	14133022	13714409	1.39237e+07	-0.0903345	GCC	NA
ENSG00000213551	DNAJC9	chr10	protein_coding	75007025	75002581	75004803	-0.090337	GCL	NA
ENSG00000021776	AQR	chr15	protein_coding	35261995	35148551	35205273	-0.0903411	GCL	NA
ENSG00000158516	CPA2	chr7	protein_coding	129929637	129906702	1.29918e+08	-0.0903428	IPL	NA
ENSG00000204661	C5orf60	chr5	processed_transcript	179072047	179068557	179070302	-0.0903442	GCL	NA
ENSG00000100023	PPIL2	chr22	protein_coding	22052202	22020272	22036237	-0.0903442	PS	NA
ENSG00000166069	TMCO5A	chr15	protein_coding	38243623	38227456	3.82355e+07	-0.0903449	INL	NA
ENSG00000175984	DENND2C	chr1	protein_coding	115212732	115127195	1.1517e+08	-0.0903488	CSI	NA
ENSG00000162772	ATF3	chr1	protein_coding	212794119	212738675	212766397	-0.0903488	GCL	NA
ENSG00000221859	KRTAP10-10	chr21	protein_coding	46058372	46057272	46057822	-0.0903491	INL	NA
ENSG00000109133	TMEM33	chr4	protein_coding	41962824	41937136	41949980	-0.0903541	GCC	NA
ENSG00000010379	SLC6A13	chr12	protein_coding	372039	329786	350912	-0.0903545	GCC	NA
ENSG00000035687	ADSS	chr1	protein_coding	244615436	244571793	2.44594e+08	-0.0903557	GCC	NA
ENSG00000177728	TMEM94	chr17	protein_coding	NA	NA	NA	-0.0903593	RNFL	NA
ENSG00000162869	PPP1R21	chr2	protein_coding	48742531	48667907	48705219	-0.0903594	OPL+ONL	NA
ENSG00000113248	PCDHB15	chr5	protein_coding	140627801	140624916	1.40626e+08	-0.0903604	INL	NA
ENSG00000156414	TDRD9	chr14	protein_coding	104519004	104394816	104456910	-0.0903636	INL	NA
ENSG00000163206	SMCP	chr1	protein_coding	152857523	152850797	152854160	-0.0903681	IPL	NA
ENSG00000009413	REV3L	chr6	protein_coding	111804918	111620233	1.11713e+08	-0.0903698	RPE+BM	NA
ENSG00000177302	TOP3A	chr17	protein_coding	18218321	18177234	1.81978e+07	-0.0903698	RPE+BM	NA
ENSG00000206557	TRIM71	chr3	protein_coding	32933771	32859509	32896640	-0.0903748	GCC	NA
ENSG00000135900	MRPL44	chr2	protein_coding	224832431	224822120	2.24827e+08	-0.0903802	INL	NA
ENSG00000236699	ARHGEF38	chr4	protein_coding	106602070	106473776	106537923	-0.090384	RPE+BM	NA
ENSG00000180917	CMTR2	chr16	protein_coding	71323509	71316202	7.13199e+07	-0.090384	OPL+ONL	NA
ENSG00000181963	OR52K2	chr11	protein_coding	4471591	4470524	4.47106e+06	-0.0903847	GCC	NA
ENSG00000119318	RAD23B	chr9	protein_coding	110094475	110045516	1.1007e+08	-0.0903926	RNFL	NA
ENSG00000251380	DCANP1	chr5	protein_coding	134783038	134779903	1.34781e+08	-0.0903985	OPL+ONL	NA
ENSG00000197938	OR5H2	chr3	protein_coding	98002676	98001731	9.80022e+07	-0.0904091	RPE+BM	NA
ENSG00000226479	TMEM185B	chr2	protein_coding	120980984	120975046	120978015	-0.0904098	INL	NA
ENSG00000204446	C9orf170	chr9	lincRNA	89774641	89763558	8.97691e+07	-0.0904121	OPL+ONL	NA
ENSG00000111412	C12orf49	chr12	protein_coding	117175843	117153595	117164719	-0.0904134	RPE+BM	NA
ENSG00000164100	NDST3	chr4	protein_coding	119179789	118955499	119067644	-0.0904181	INL	NA
ENSG00000184471	C1QTNF8	chr16	protein_coding	1146244	1138225	1.14223e+06	-0.0904181	PS	NA
ENSG00000076924	XAB2	chr19	protein_coding	7694439	7684410	7.68942e+06	-0.0904217	IPL	NA
ENSG00000180957	PITPNB	chr22	protein_coding	28315294	28247656	28281475	-0.0904223	PS	NA
ENSG00000133101	CCNA1	chr13	protein_coding	37017019	37005966	3.70115e+07	-0.0904228	INL	NA
ENSG00000101193	GID8	chr20	protein_coding	61579827	61569440	6.15746e+07	-0.0904228	OPL+ONL	NA
ENSG00000068971	PPP2R5B	chr11	protein_coding	64701950	64692142	64697046	-0.0904232	RPE+BM	NA
ENSG00000171596	NMUR1	chr2	protein_coding	232395182	232387870	232391526	-0.0904273	GCC	NA
ENSG00000255423	EBLN2	chr3	protein_coding	73112471	73110809	73111640	-0.0904292	RPE+BM	NA
ENSG00000212722	KRTAP4-9	chr17	protein_coding	39262740	39261640	39262190	-0.0904312	PS	NA
ENSG00000165661	QSOX2	chr9	protein_coding	139137687	139098181	139117934	-0.0904319	CSI	NA
ENSG00000100024	UPB1	chr22	protein_coding	24922553	24891250	2.49069e+07	-0.0904361	RNFL	NA
ENSG00000188340	OR6N2	chr1	protein_coding	158747425	158746471	158746948	-0.0904462	PS	NA
ENSG00000151164	RAD9B	chr12	protein_coding	110969891	110940004	1.10955e+08	-0.0904474	PS	NA
ENSG00000176567	OR4X1	chr11	protein_coding	48286330	48285412	48285871	-0.0904492	GCC	NA
ENSG00000106302	HYAL4	chr7	protein_coding	123517531	123485222	1.23501e+08	-0.0904522	INL	NA
ENSG00000182230	FAM153B	chr5	protein_coding	175541801	175490711	175516256	-0.0904539	RNFL	NA
ENSG00000170266	GLB1	chr3	protein_coding	33138694	33038099	3.30884e+07	-0.0904553	INL	NA
ENSG00000261794	GOLGA8H	chr15	protein_coding	30910029	30896232	3.09031e+07	-0.0904564	IPL	NA
ENSG00000139287	TPH2	chr12	protein_coding	72426221	72332625	72379423	-0.0904592	RNFL	NA
ENSG00000234438	KBTBD13	chr15	protein_coding	65372276	65369153	6.53707e+07	-0.0904668	RPE+BM	NA
ENSG00000015568	RGPD5	chr2	protein_coding	113191107	113125964	1.13159e+08	-0.0904699	RPE+BM	NA
ENSG00000206013	IFITM5	chr11	protein_coding	299526	298200	298863	-0.0904705	IPL	NA
ENSG00000128710	HOXD10	chr2	protein_coding	176984670	176981491	1.76983e+08	-0.0904728	RNFL	NA
ENSG00000087076	HSD17B14	chr19	protein_coding	49339934	49316273	4.93281e+07	-0.0904751	CSI	NA
ENSG00000232268	OR52I1	chr11	protein_coding	4616243	4615268	4.61576e+06	-0.0904753	PS	NA
ENSG00000136011	STAB2	chr12	protein_coding	104160502	103981068	104070785	-0.0904837	IPL	NA
ENSG00000197150	ABCB8	chr7	protein_coding	150744869	150725508	1.50735e+08	-0.0904881	GCC	NA
ENSG00000188334	BSPH1	chr19	protein_coding	48495427	48471302	4.84834e+07	-0.0904917	GCC	NA
ENSG00000134198	TSPAN2	chr1	protein_coding	115632121	115590632	1.15611e+08	-0.0904923	RNFL	NA
ENSG00000155833	CYLC2	chr9	protein_coding	105780770	105757592	105769181	-0.0904934	INL	NA
ENSG00000176555	OR4S1	chr11	protein_coding	48328704	48327774	48328239	-0.0904948	PS	NA
ENSG00000198093	ZNF649	chr19	protein_coding	52408305	52392487	52400396	-0.0905004	PS	NA
ENSG00000244624	KRTAP20-1	chr21	protein_coding	31988944	31988773	3.19889e+07	-0.0905021	RNFL	NA
ENSG00000136104	RNASEH2B	chr13	protein_coding	51544596	51483813	5.15142e+07	-0.0905037	RNFL	NA
ENSG00000079337	RAPGEF3	chr12	protein_coding	48152889	48128452	4.81407e+07	-0.0905077	RPE+BM	NA
ENSG00000164308	ERAP2	chr5	protein_coding	96255406	96211643	9.62335e+07	-0.0905106	GCL	NA
ENSG00000187166	H1FNT	chr12	protein_coding	48724062	48722762	48723412	-0.0905166	PS	NA
ENSG00000066248	NGEF	chr2	protein_coding	233877951	233743395	233810673	-0.0905177	INL	NA
ENSG00000140694	PARN	chr16	protein_coding	14724128	14529556	14626842	-0.0905177	GCC	NA
ENSG00000147724	FAM135B	chr8	protein_coding	139509065	139142265	139325665	-0.090521	GCL	NA
ENSG00000135547	HEY2	chr6	protein_coding	126082415	126070731	126076573	-0.0905238	PS	NA
ENSG00000089101	CFAP61	chr20	protein_coding	20341346	20033157	2.01873e+07	-0.0905251	PS	NA
ENSG00000206559	ZCWPW2	chr3	protein_coding	28566632	28431986	28499309	-0.0905296	GCC	NA
ENSG00000180138	CSNK1A1L	chr13	protein_coding	37679801	37677396	3.76786e+07	-0.0905299	CSI	NA
ENSG00000110693	SOX6	chr11	protein_coding	16497935	15987994	1.6243e+07	-0.0905308	RNFL	NA
ENSG00000129245	FXR2	chr17	protein_coding	7518215	7494547	7506381	-0.0905322	OPL+ONL	NA
ENSG00000180389	ATP5EP2	chr13	protein_coding	28519710	28519342	28519526	-0.0905325	OPL+ONL	NA
ENSG00000183155	RABIF	chr1	protein_coding	202858385	202847409	202852897	-0.0905353	OPL+ONL	NA
ENSG00000187871	GFRAL	chr6	protein_coding	55267291	55192266	5.52298e+07	-0.0905445	OPL+ONL	NA
ENSG00000154007	ASB17	chr1	protein_coding	76398116	76384557	7.63913e+07	-0.090546	GCL	NA
ENSG00000089050	RBBP9	chr20	protein_coding	18477887	18467187	18472537	-0.0905506	CSI	NA
ENSG00000171649	ZIK1	chr19	protein_coding	58103758	58095627	5.80997e+07	-0.0905526	CSI	NA
ENSG00000239886	KRTAP9-2	chr17	protein_coding	39383904	39382899	3.93834e+07	-0.0905611	PS	NA
ENSG00000206043	C18orf63	chr18	protein_coding	72026422	71983109	7.20048e+07	-0.0905655	GCL	NA
ENSG00000184381	PLA2G6	chr22	protein_coding	38577836	38507501	3.85427e+07	-0.0905659	RNFL	NA
ENSG00000141858	SAMD1	chr19	protein_coding	14201232	14199228	14200230	-0.0905721	CSI	NA
ENSG00000156515	HK1	chr10	protein_coding	71161637	71029755	71095696	-0.0905727	RNFL	NA
ENSG00000178125	PPP1R42	chr8	protein_coding	67940786	67900366	67920576	-0.0905779	GCL	NA
ENSG00000172113	NME6	chr3	protein_coding	48342848	48335588	48339218	-0.0905831	GCL	NA
ENSG00000138356	AOX1	chr2	protein_coding	201536217	201450730	2.01493e+08	-0.090593	PS	NA
ENSG00000240542	KRTAP9-1	chr17	protein_coding	39346891	39346138	3.93465e+07	-0.0905957	CSI	NA
ENSG00000168539	CHRM1	chr11	protein_coding	62689012	62676150	62682581	-0.0905964	GCC	NA
ENSG00000147488	ST18	chr8	protein_coding	53322439	53023391	53172915	-0.0906	GCC	NA
ENSG00000132911	NMUR2	chr5	protein_coding	151784840	151771101	1.51778e+08	-0.0906074	GCC	NA
ENSG00000085433	WDR47	chr1	protein_coding	109584850	109512837	1.09549e+08	-0.0906086	RNFL	NA
ENSG00000130383	FUT5	chr19	protein_coding	5870551	5865836	5.86819e+06	-0.0906125	IPL	NA
ENSG00000128606	LRRC17	chr7	protein_coding	102585556	102553343	1.02569e+08	-0.0906149	GCC	NA
ENSG00000127081	ZNF484	chr9	protein_coding	95640320	95607312	95623816	-0.0906176	CSI	NA
ENSG00000101191	DIDO1	chr20	protein_coding	61569304	61509089	6.15392e+07	-0.0906209	INL	NA
ENSG00000021574	SPAST	chr2	protein_coding	32382706	32288679	3.23357e+07	-0.0906237	GCC	NA
ENSG00000171766	GATM	chr15	protein_coding	45670980	45653321	4.56622e+07	-0.0906275	GCL	NA
ENSG00000041802	LSG1	chr3	protein_coding	194393206	194361516	194377361	-0.090629	CSI	NA
ENSG00000141441	GAREM1	chr18	protein_coding	NA	NA	NA	-0.0906321	RNFL	NA
ENSG00000148925	BTBD10	chr11	protein_coding	13484844	13409542	13447193	-0.0906336	IPL	NA
ENSG00000057757	PITHD1	chr1	protein_coding	24114722	24104875	2.41098e+07	-0.0906405	INL	NA
ENSG00000196290	NIF3L1	chr2	protein_coding	201768655	201754049	201761352	-0.0906411	INL	NA
ENSG00000152433	ZNF547	chr19	protein_coding	57890925	57874890	5.78829e+07	-0.0906413	CSI	NA
ENSG00000198039	ZNF273	chr7	protein_coding	64391955	64363619	64377787	-0.0906439	PS	NA
ENSG00000187569	DPPA3	chr12	protein_coding	7870152	7864088	7867120	-0.0906464	CSI	NA
ENSG00000104427	ZC2HC1A	chr8	protein_coding	79631997	79578281	79605139	-0.0906465	CSI	NA
ENSG00000129437	KLK14	chr19	protein_coding	51587502	51581153	5.15843e+07	-0.090647	INL	NA
ENSG00000086589	RBM22	chr5	protein_coding	150080669	150070351	150075510	-0.0906495	RPE+BM	NA
ENSG00000078814	MYH7B	chr20	protein_coding	33590240	33543637	3.35669e+07	-0.0906505	IPL	NA
ENSG00000164542	KIAA0895	chr7	protein_coding	36429734	36363758	36396746	-0.0906563	GCC	NA
ENSG00000115423	DNAH6	chr2	protein_coding	85046713	84743578	8.48951e+07	-0.0906583	RPE+BM	NA
ENSG00000174004	NRROS	chr3	protein_coding	196388874	196366655	1.96378e+08	-0.0906593	INL	NA
ENSG00000124103	FAM209A	chr20	protein_coding	55101208	55099784	55100496	-0.0906644	PS	NA
ENSG00000102858	MGRN1	chr16	protein_coding	4740975	4674824	4.7079e+06	-0.0906661	CSI	NA
ENSG00000148123	PLPPR1	chr9	protein_coding	NA	NA	NA	-0.0906711	GCL	NA
ENSG00000144369	FAM171B	chr2	protein_coding	187628512	187558788	187593650	-0.0906737	OPL+ONL	NA
ENSG00000114388	NPRL2	chr3	protein_coding	50388486	50384918	50386702	-0.0906739	GCL	NA
ENSG00000221944	TIGD1	chr2	protein_coding	233415226	233412778	233414002	-0.0906747	IPL	NA
ENSG00000178078	STAP2	chr19	protein_coding	4338847	4324039	4331443	-0.0906763	RPE+BM	NA
ENSG00000180138	CSNK1A1L	chr13	protein_coding	37679801	37677396	3.76786e+07	-0.0906795	INL	NA
ENSG00000162728	KCNJ9	chr1	protein_coding	160059212	160051359	1.60055e+08	-0.0906825	GCL	NA
ENSG00000158125	XDH	chr2	protein_coding	31637611	31557187	31597399	-0.0906828	RNFL	NA
ENSG00000131323	TRAF3	chr14	protein_coding	103377837	103243815	103310826	-0.0906831	INL	NA
ENSG00000179715	PCED1B	chr12	protein_coding	47630446	47473385	4.75519e+07	-0.0906886	GCL	NA
ENSG00000171408	PDE7B	chr6	protein_coding	136516709	136172833	136344771	-0.0906892	IPL	NA
ENSG00000196502	SULT1A1	chr16	protein_coding	28634907	28616907	28625907	-0.0906922	CSI	NA
ENSG00000163634	THOC7	chr3	protein_coding	63849599	63819545	63834572	-0.0906929	RNFL	NA
ENSG00000111790	FGFR1OP2	chr12	protein_coding	27119581	27091304	2.71054e+07	-0.090693	OPL+ONL	NA
ENSG00000106278	PTPRZ1	chr7	protein_coding	121702090	121513158	121607624	-0.0906957	PS	NA
ENSG00000197403	OR6N1	chr1	protein_coding	158736472	158735533	1.58736e+08	-0.0906997	GCL	NA
ENSG00000060749	QSER1	chr11	protein_coding	33001814	32914723	3.29583e+07	-0.0907069	INL	NA
ENSG00000182315	MBD3L3	chr19	protein_coding	7058645	7056215	7057430	-0.090708	RPE+BM	NA
ENSG00000197753	LHFPL5	chr6	protein_coding	35791852	35773070	35782461	-0.0907096	OPL+ONL	NA
ENSG00000105750	ZNF85	chr19	protein_coding	21133503	21106058	2.11198e+07	-0.0907124	GCL	NA
ENSG00000164663	USP49	chr6	protein_coding	41863099	41765382	4.18142e+07	-0.090713	RNFL	NA
ENSG00000134108	ARL8B	chr3	protein_coding	5222601	5163929	5193265	-0.0907134	GCC	NA
ENSG00000182348	ZNF804B	chr7	protein_coding	88966346	88388752	88677549	-0.0907136	CSI	NA
ENSG00000087502	ERGIC2	chr12	protein_coding	29534143	29493578	2.95139e+07	-0.0907151	GCC	NA
ENSG00000135722	FBXL8	chr16	protein_coding	67198077	67193890	6.7196e+07	-0.090716	PS	NA
ENSG00000167977	KCTD5	chr16	protein_coding	2759031	2732494	2.74576e+06	-0.0907166	RPE+BM	NA
ENSG00000255524	NPIPB8	chr16	protein_coding	NA	NA	NA	-0.0907187	RNFL	NA
ENSG00000158901	WFDC8	chr20	protein_coding	44207965	44179790	4.41939e+07	-0.0907187	IPL	NA
ENSG00000196456	ZNF775	chr7	protein_coding	150095719	150076405	150086062	-0.09072	IPL	NA
ENSG00000176055	MBLAC2	chr5	protein_coding	89770585	89754019	89762302	-0.0907263	OPL+ONL	NA
ENSG00000163882	POLR2H	chr3	protein_coding	184086383	184079501	184082942	-0.0907308	RNFL	NA
ENSG00000162522	KIAA1522	chr1	protein_coding	33240571	33207511	33224041	-0.0907323	CSI	NA
ENSG00000143314	MRPL24	chr1	protein_coding	156710923	156707093	156709008	-0.0907344	OPL+ONL	NA
ENSG00000161973	CCDC42	chr17	protein_coding	8648154	8633245	8.6407e+06	-0.0907355	GCC	NA
ENSG00000187021	PNLIPRP1	chr10	protein_coding	118368686	118350489	1.1836e+08	-0.0907355	OPL+ONL	NA
ENSG00000137770	CTDSPL2	chr15	protein_coding	44819429	44719578	4.47695e+07	-0.090736	CSI	NA
ENSG00000164976	KIAA1161	chr9	protein_coding	34376894	34366663	3.43718e+07	-0.0907384	RPE+BM	NA
ENSG00000146215	CRIP3	chr6	protein_coding	43276530	43273210	43274870	-0.0907401	INL	NA
ENSG00000163251	FZD5	chr2	protein_coding	208634143	208627309	208630726	-0.0907404	PS	NA
ENSG00000126883	NUP214	chr9	protein_coding	134110057	134000947	134055502	-0.0907458	IPL	NA
ENSG00000174137	FAM53A	chr4	protein_coding	1686040	1641607	1.66382e+06	-0.0907461	GCC	NA
ENSG00000137200	CMTR1	chr6	protein_coding	37449284	37400906	37425095	-0.0907474	RNFL	NA
ENSG00000165462	PHOX2A	chr11	protein_coding	71955220	71950120	71952670	-0.0907482	GCC	NA
ENSG00000165821	SALL2	chr14	protein_coding	22005350	21989230	21997290	-0.0907499	PS	NA
ENSG00000136490	LIMD2	chr17	protein_coding	61777519	61773248	6.17754e+07	-0.0907528	RNFL	NA
ENSG00000103647	CORO2B	chr15	protein_coding	69020144	68871307	6.89457e+07	-0.0907552	INL	NA
ENSG00000082929	LINC01587	chr4	processed_transcript	NA	NA	NA	-0.0907569	INL	NA
ENSG00000197345	MRPL21	chr11	protein_coding	68671303	68658745	68665024	-0.0907606	CSI	NA
ENSG00000139133	ALG10	chr12	protein_coding	34181236	34175215	3.41782e+07	-0.0907613	OPL+ONL	NA
ENSG00000163933	RFT1	chr3	protein_coding	53164470	53122500	53143485	-0.0907626	PS	NA
ENSG00000047315	POLR2B	chr4	protein_coding	57897334	57845108	57871221	-0.0907704	IPL	NA
ENSG00000172728	FUT10	chr8	protein_coding	33330664	33228343	3.32795e+07	-0.0907772	GCL	NA
ENSG00000157741	UBN2	chr7	protein_coding	138992982	138916230	138954606	-0.0907853	RNFL	NA
ENSG00000164086	DUSP7	chr3	protein_coding	52090461	52082936	5.20867e+07	-0.09079	PS	NA
ENSG00000135222	CSN2	chr4	protein_coding	70826726	70820973	7.08238e+07	-0.0907936	OPL+ONL	NA
ENSG00000160410	SHKBP1	chr19	protein_coding	41097305	41082756	4.109e+07	-0.090794	RPE+BM	NA
ENSG00000154914	USP43	chr17	protein_coding	9633003	9548853	9590928	-0.0907976	GCL	NA
ENSG00000131183	SLC34A1	chr5	protein_coding	176825849	176811431	176818640	-0.0907979	IPL	NA
ENSG00000182950	ODF3L1	chr15	protein_coding	76020027	76016318	7.60182e+07	-0.0907998	GCC	NA
ENSG00000204839	MROH6	chr8	protein_coding	144654928	144648362	144651645	-0.0908	GCL	NA
ENSG00000088682	COQ9	chr16	protein_coding	57495187	57481336	5.74883e+07	-0.0908032	GCC	NA
ENSG00000196730	DAPK1	chr9	protein_coding	90323549	90112142	9.02178e+07	-0.0908103	IPL	NA
ENSG00000167842	MIS12	chr17	protein_coding	5394130	5389693	5.39191e+06	-0.0908112	RNFL	NA
ENSG00000223496	EXOSC6	chr16	protein_coding	70285833	70284133	70284983	-0.0908119	PS	NA
ENSG00000106236	NPTX2	chr7	protein_coding	98259181	98246596	9.82529e+07	-0.0908174	GCL	NA
ENSG00000164556	FAM183BP	chr7	processed_pseudogene	NA	NA	NA	-0.0908196	CSI	NA
ENSG00000127540	UQCR11	chr19	protein_coding	1605483	1597153	1601318	-0.0908197	CSI	NA
ENSG00000124279	FASTKD3	chr5	protein_coding	7869150	7859271	7.86421e+06	-0.0908288	GCC	NA
ENSG00000255012	OR5M1	chr11	protein_coding	56380978	56380030	56380504	-0.09083	GCC	NA
ENSG00000137880	GCHFR	chr15	protein_coding	41059911	41056284	4.10581e+07	-0.0908375	GCC	NA
ENSG00000102755	FLT1	chr13	protein_coding	29069265	28874482	2.89719e+07	-0.0908419	GCL	NA
ENSG00000118007	STAG1	chr3	protein_coding	136471245	136055998	1.36264e+08	-0.0908453	PS	NA
ENSG00000167104	BPIFB6	chr20	protein_coding	31631853	31619453	31625653	-0.0908476	GCL	NA
ENSG00000071537	SEL1L	chr14	protein_coding	82000205	81937890	8.1969e+07	-0.0908572	CSI	NA
ENSG00000143258	USP21	chr1	protein_coding	161135516	161129253	1.61132e+08	-0.0908587	INL	NA
ENSG00000255072	PIGY	chr4	protein_coding	89444952	89442128	89443540	-0.090859	OPL+ONL	NA
ENSG00000184809	B3GALT5-AS1	chr21	antisense	40984749	40969074	4.09769e+07	-0.0908593	PS	NA
ENSG00000170920	OR7G3	chr19	protein_coding	9237626	9236687	9.23716e+06	-0.0908593	GCC	NA
ENSG00000110852	CLEC2B	chr12	protein_coding	10022458	10004967	1.00137e+07	-0.0908603	PS	NA
ENSG00000159450	TCHH	chr1	protein_coding	152087930	152078792	152083361	-0.0908624	CSI	NA
ENSG00000164509	IL31RA	chr5	protein_coding	55218682	55147206	55182944	-0.0908657	IPL	NA
ENSG00000140284	SLC27A2	chr15	protein_coding	50528589	50474392	5.05015e+07	-0.0908665	RPE+BM	NA
ENSG00000186844	LCE1A	chr1	protein_coding	152800573	152799948	1.528e+08	-0.0908667	GCC	NA
ENSG00000144674	GOLGA4	chr3	protein_coding	37408370	37284681	3.73465e+07	-0.090867	RNFL	NA
ENSG00000145087	STXBP5L	chr3	protein_coding	121143608	120627049	1.20885e+08	-0.0908681	RNFL	NA
ENSG00000189233	NUGGC	chr8	protein_coding	27941388	27879480	27910434	-0.0908682	RPE+BM	NA
ENSG00000156976	EIF4A2	chr3	protein_coding	186507685	186501360	1.86505e+08	-0.0908702	RNFL	NA
ENSG00000135069	PSAT1	chr9	protein_coding	80945009	80911990	8.09285e+07	-0.0908705	GCL	NA
ENSG00000197437	OR13G1	chr1	protein_coding	247836343	247835419	247835881	-0.0908721	GCC	NA
ENSG00000182334	OR5P3	chr11	protein_coding	7847519	7846583	7847051	-0.0908748	GCC	NA
ENSG00000180386	KRTAP9-7	chr17	protein_coding	39432459	39431949	39432204	-0.0908755	GCC	NA
ENSG00000182545	RNASE10	chr14	protein_coding	20979281	20978630	2.0979e+07	-0.0908758	RNFL	NA
ENSG00000142185	TRPM2	chr21	protein_coding	45862964	45773483	4.58182e+07	-0.0908806	PS	NA
ENSG00000160392	C19orf47	chr19	protein_coding	40854434	40826966	40840700	-0.0908852	CSI	NA
ENSG00000127328	RAB3IP	chr12	protein_coding	70216984	70132465	7.01747e+07	-0.0908861	RNFL	NA
ENSG00000176540	OR4C5	chr11	protein_coding	NA	NA	NA	-0.0908862	OPL+ONL	NA
ENSG00000179091	CYC1	chr8	protein_coding	145152430	145149937	1.45151e+08	-0.0908913	RNFL	NA
ENSG00000204516	MICB	chr6	protein_coding	2772598	2461711	2.61715e+06	-0.0908932	IPL	NA
ENSG00000099985	OSM	chr22	protein_coding	30662829	30658818	3.06608e+07	-0.0908948	GCL	NA
ENSG00000153046	CDYL	chr6	protein_coding	4955778	4706392	4831085	-0.0908951	GCL	NA
ENSG00000182083	OR6B2	chr2	protein_coding	240969846	240968907	2.40969e+08	-0.0909051	CSI	NA
ENSG00000165304	MELK	chr9	protein_coding	36677680	36572858	36625269	-0.090906	CSI	NA
ENSG00000052344	PRSS8	chr16	protein_coding	31147151	31142753	31144952	-0.0909108	IPL	NA
ENSG00000169760	NLGN1	chr3	protein_coding	174001139	173116237	173558688	-0.0909201	PS	NA
ENSG00000167904	TMEM68	chr8	protein_coding	56685966	56651302	56668634	-0.0909235	CSI	NA
ENSG00000173457	PPP1R14B	chr11	protein_coding	64014413	64011950	6.40132e+07	-0.0909283	RPE+BM	NA
ENSG00000132846	ZBED3	chr5	protein_coding	76383030	76372531	7.63778e+07	-0.0909318	GCL	NA
ENSG00000147316	MCPH1	chr8	protein_coding	6501140	6264112	6382626	-0.0909332	RPE+BM	NA
ENSG00000105708	ZNF14	chr19	protein_coding	19843921	19821280	1.98326e+07	-0.0909337	INL	NA
ENSG00000185262	UBALD2	chr17	protein_coding	74267379	74261285	74264332	-0.0909351	RPE+BM	NA
ENSG00000143107	FNDC7	chr1	protein_coding	109285367	109255555	109270461	-0.0909353	IPL	NA
ENSG00000198822	GRM3	chr7	protein_coding	86494192	86273229	8.63837e+07	-0.0909371	CSI	NA
ENSG00000256394	ASIC5	chr4	protein_coding	156787425	156750880	1.56769e+08	-0.0909375	GCL	NA
ENSG00000143952	VPS54	chr2	protein_coding	64246214	64119666	64182940	-0.0909478	RNFL	NA
ENSG00000166822	TMEM170A	chr16	protein_coding	75498584	75480922	75489753	-0.0909531	RNFL	NA
ENSG00000246223	LINC01550	chr14	lincRNA	98444461	98391946	9.84182e+07	-0.0909533	GCC	NA
ENSG00000196408	NOXO1	chr16	protein_coding	2031550	2028917	2.03023e+06	-0.0909543	CSI	NA
ENSG00000203737	GPR52	chr1	protein_coding	174418683	174417211	174417947	-0.090957	GCC	NA
ENSG00000183018	SPNS2	chr17	protein_coding	4443228	4402128	4422678	-0.0909719	OPL+ONL	NA
ENSG00000155858	LSM11	chr5	protein_coding	157183746	157170754	157177250	-0.0909744	GCL	NA
ENSG00000182271	TMIGD1	chr17	protein_coding	28661065	28643365	28652215	-0.0909758	INL	NA
ENSG00000168876	ANKRD49	chr11	protein_coding	94232744	94227152	94229948	-0.0909764	OPL+ONL	NA
ENSG00000172954	LCLAT1	chr2	protein_coding	30867091	30670122	3.07686e+07	-0.0909764	PS	NA
ENSG00000070761	CFAP20	chr16	protein_coding	58163296	58147496	58155396	-0.0909798	GCC	NA
ENSG00000132031	MATN3	chr2	protein_coding	20212455	20191812	2.02021e+07	-0.0909824	OPL+ONL	NA
ENSG00000171944	OR52A5	chr11	protein_coding	5153872	5152921	5.1534e+06	-0.090984	RNFL	NA
ENSG00000183155	RABIF	chr1	protein_coding	202858385	202847409	202852897	-0.0909851	IPL	NA
ENSG00000131238	PPT1	chr1	protein_coding	40563142	40538381	4.05508e+07	-0.0909873	RPE+BM	NA
ENSG00000164074	ABHD18	chr4	protein_coding	NA	NA	NA	-0.0909877	INL	NA
ENSG00000158008	EXTL1	chr1	protein_coding	26362954	26348270	26355612	-0.0909927	GCC	NA
ENSG00000183166	CALN1	chr7	protein_coding	71877360	71244475	7.15609e+07	-0.0909965	INL	NA
ENSG00000204695	OR14J1	chr6	protein_coding	29275432	29274466	29274949	-0.0909967	INL	NA
ENSG00000108759	KRT32	chr17	protein_coding	39623638	39615764	39619701	-0.0909974	GCC	NA
ENSG00000188672	RHCE	chr1	protein_coding	25747363	25688739	25718051	-0.0909982	GCC	NA
ENSG00000088280	ASAP3	chr1	protein_coding	23810750	23755055	2.37829e+07	-0.090999	GCL	NA
ENSG00000179709	NLRP8	chr19	protein_coding	56499995	56459197	56479596	-0.0910036	GCC	NA
ENSG00000186603	HPDL	chr1	protein_coding	45794346	45792544	45793445	-0.0910046	PS	NA
ENSG00000183161	FANCF	chr11	protein_coding	22647387	22644078	2.26457e+07	-0.0910106	INL	NA
ENSG00000182352	C17orf77	chr17	antisense	72590348	72581056	72585702	-0.0910159	IPL	NA
ENSG00000176055	MBLAC2	chr5	protein_coding	89770585	89754019	89762302	-0.0910181	INL	NA
ENSG00000100385	IL2RB	chr22	protein_coding	37545962	37521879	3.75339e+07	-0.0910238	CSI	NA
ENSG00000186314	PRELID2	chr5	protein_coding	145214932	145135906	145175419	-0.0910263	PS	NA
ENSG00000083782	EPYC	chr12	protein_coding	91398803	91357455	91378129	-0.0910274	RNFL	NA
ENSG00000232423	PRAMEF6	chr1	protein_coding	13007406	12998301	1.30029e+07	-0.0910325	GCC	NA
ENSG00000224420	ADM5	chr19	protein_coding	50194247	50191941	50193094	-0.0910358	GCL	NA
ENSG00000196227	FAM217B	chr20	protein_coding	58523702	58508818	58516260	-0.0910367	RNFL	NA
ENSG00000008311	AASS	chr7	protein_coding	121784344	121713597	1.21749e+08	-0.0910394	PS	NA
ENSG00000176261	ZBTB8OS	chr1	protein_coding	33116185	33087306	3.31017e+07	-0.0910439	IPL	NA
ENSG00000170962	PDGFD	chr11	protein_coding	104035027	103777913	103906470	-0.0910462	RPE+BM	NA
ENSG00000221931	OR6X1	chr11	protein_coding	123625226	123624287	1.23625e+08	-0.0910465	OPL+ONL	NA
ENSG00000183840	GPR39	chr2	protein_coding	133404169	133174146	1.33289e+08	-0.0910527	GCL	NA
ENSG00000004897	CDC27	chr17	protein_coding	45266678	45195062	45230870	-0.0910564	GCC	NA
ENSG00000171169	NAIF1	chr9	protein_coding	130829599	130823511	130826555	-0.091059	GCL	NA
ENSG00000184351	KRTAP19-1	chr21	protein_coding	31852636	31852363	3.18525e+07	-0.0910599	CSI	NA
ENSG00000224531	SMIM13	chr6	protein_coding	11138969	11094265	11116617	-0.0910623	GCC	NA
ENSG00000188305	C19orf35	chr19	protein_coding	2282181	2274630	2.27841e+06	-0.0910641	IPL	NA
ENSG00000168003	SLC3A2	chr11	protein_coding	62656355	62623483	62639919	-0.0910705	OPL+ONL	NA
ENSG00000182141	ZNF708	chr19	protein_coding	21512241	21473961	21493101	-0.0910715	RPE+BM	NA
ENSG00000165410	CFL2	chr14	protein_coding	35184029	35179587	35181808	-0.0910722	GCL	NA
ENSG00000148541	FAM13C	chr10	protein_coding	61122661	61005888	6.10643e+07	-0.0910785	INL	NA
ENSG00000183662	FAM19A1	chr3	protein_coding	68594771	68040733	68317752	-0.0910845	GCC	NA
ENSG00000175193	PARL	chr3	protein_coding	183602693	183547172	1.83575e+08	-0.0910873	IPL	NA
ENSG00000162783	IER5	chr1	protein_coding	181059979	181057637	181058808	-0.0910878	GCL	NA
ENSG00000053900	ANAPC4	chr4	protein_coding	25420120	25378847	2.53995e+07	-0.0910932	INL	NA
ENSG00000117394	SLC2A1	chr1	protein_coding	43424847	43391045	43407946	-0.0911049	INL	NA
ENSG00000151914	DST	chr6	protein_coding	56819426	56322784	56571105	-0.091105	CSI	NA
ENSG00000159398	CES5A	chr16	protein_coding	55989943	55880065	55935004	-0.0911079	GCL	NA
ENSG00000186907	RTN4RL2	chr11	protein_coding	57245012	57228009	5.72365e+07	-0.0911108	GCL	NA
ENSG00000128242	GAL3ST1	chr22	protein_coding	30960876	30950623	3.09557e+07	-0.091111	CSI	NA
ENSG00000184724	KRTAP6-1	chr21	protein_coding	31986223	31986004	3.19861e+07	-0.0911118	CSI	NA
ENSG00000171246	NPTX1	chr17	protein_coding	78450404	78440632	78445518	-0.0911138	IPL	NA
ENSG00000170604	IRF2BP1	chr19	protein_coding	46389376	46386865	4.63881e+07	-0.0911139	RNFL	NA
ENSG00000198919	DZIP3	chr3	protein_coding	108413693	108308336	1.08361e+08	-0.0911195	INL	NA
ENSG00000100246	DNAL4	chr22	protein_coding	39190161	39174512	3.91823e+07	-0.0911215	INL	NA
ENSG00000171053	PATE1	chr11	protein_coding	125619743	125616187	125617965	-0.0911219	RNFL	NA
ENSG00000153303	FRMD1	chr6	protein_coding	168482237	168456463	168469350	-0.0911282	GCL	NA
ENSG00000122696	SLC25A51	chr9	protein_coding	37904350	37877571	3.7891e+07	-0.0911283	RNFL	NA
ENSG00000088538	DOCK3	chr3	protein_coding	51421629	50712671	51067150	-0.0911292	INL	NA
ENSG00000146360	GPR6	chr6	protein_coding	110301923	110299458	1.10301e+08	-0.0911324	RNFL	NA
ENSG00000169570	DTWD2	chr5	protein_coding	118324240	118172568	118248404	-0.0911335	RPE+BM	NA
ENSG00000230522	MBD3L2	chr19	protein_coding	7051746	7049350	7050548	-0.0911342	CSI	NA
ENSG00000157999	ANKRD61	chr7	protein_coding	6076183	6071006	6.07359e+06	-0.0911358	RNFL	NA
ENSG00000116205	TCEANC2	chr1	protein_coding	54565416	54519273	5.45423e+07	-0.0911417	INL	NA
ENSG00000187867	PALM3	chr19	protein_coding	14169971	14164178	1.41671e+07	-0.0911498	OPL+ONL	NA
ENSG00000125255	SLC10A2	chr13	protein_coding	103719196	103696347	1.03708e+08	-0.0911541	PS	NA
ENSG00000122367	LDB3	chr10	protein_coding	88495824	88428205	8.8462e+07	-0.0911555	CSI	NA
ENSG00000111775	COX6A1	chr12	protein_coding	120878545	120875892	1.20877e+08	-0.0911624	INL	NA
ENSG00000179632	MAF1	chr8	protein_coding	145162515	145159304	1.45161e+08	-0.091171	CSI	NA
ENSG00000113441	LNPEP	chr5	protein_coding	96365115	96271345	96318230	-0.091171	CSI	NA
ENSG00000179776	CDH5	chr16	protein_coding	66438689	66400524	6.64196e+07	-0.0911719	CSI	NA
ENSG00000111215	PRR4	chr12	protein_coding	11002075	10998447	11000261	-0.0911739	GCC	NA
ENSG00000196184	OR10J1	chr1	protein_coding	159410600	159409511	1.5941e+08	-0.0911754	CSI	NA
ENSG00000183763	TRAIP	chr3	protein_coding	49893992	49866027	4.988e+07	-0.0911756	GCL	NA
ENSG00000079277	MKNK1	chr1	protein_coding	47069966	47023078	47046522	-0.0911824	INL	NA
ENSG00000156150	ALX3	chr1	protein_coding	110613322	110602996	110608159	-0.0911853	GCL	NA
ENSG00000162747	FCGR3B	chr1	protein_coding	161601753	161592987	161597370	-0.091187	INL	NA
ENSG00000110013	SIAE	chr11	protein_coding	124546199	124505684	1.24526e+08	-0.0911871	CSI	NA
ENSG00000262874	C19orf84	chr19	protein_coding	51893828	51891542	51892685	-0.0911874	OPL+ONL	NA
ENSG00000188783	PRELP	chr1	protein_coding	203460479	203444882	2.03453e+08	-0.0911909	INL	NA
ENSG00000165120	SSMEM1	chr7	protein_coding	129856684	129847703	1.29852e+08	-0.0911941	INL	NA
ENSG00000163357	DCST1	chr1	protein_coding	155023406	155006281	1.55015e+08	-0.0911977	GCC	NA
ENSG00000115295	CLIP4	chr2	protein_coding	29397581	29320541	29359061	-0.0911982	PS	NA
ENSG00000151838	CCDC175	chr14	protein_coding	60043549	59971784	6.00077e+07	-0.0911995	CSI	NA
ENSG00000256574	OR13A1	chr10	protein_coding	45811056	45798101	4.58046e+07	-0.0912119	OPL+ONL	NA
ENSG00000260027	HOXB7	chr17	protein_coding	46688383	46684594	4.66865e+07	-0.0912148	GCC	NA
ENSG00000116785	CFHR3	chr1	protein_coding	196763203	196743929	196753566	-0.091216	OPL+ONL	NA
ENSG00000221887	HMSD	chr18	protein_coding	61627645	61616587	61622116	-0.0912234	PS	NA
ENSG00000122861	PLAU	chr10	protein_coding	75677258	75670861	7.56741e+07	-0.0912271	CSI	NA
ENSG00000111291	GPRC5D	chr12	protein_coding	13103318	13093708	13098513	-0.0912275	RNFL	NA
ENSG00000167562	ZNF701	chr19	protein_coding	53090427	53073525	53081976	-0.0912311	GCL	NA
ENSG00000204683	C10orf113	chr10	protein_coding	21435488	21414691	2.14251e+07	-0.091233	OPL+ONL	NA
ENSG00000198919	DZIP3	chr3	protein_coding	108413693	108308336	1.08361e+08	-0.0912335	PS	NA
ENSG00000123342	MMP19	chr12	protein_coding	56236767	56229213	56232990	-0.0912336	IPL	NA
ENSG00000258817	OR4C13	chr11	protein_coding	49974971	49973942	4.99745e+07	-0.0912397	IPL	NA
ENSG00000184156	KCNQ3	chr8	protein_coding	133493004	133133104	133313054	-0.0912405	RNFL	NA
ENSG00000058262	SEC61A1	chr3	protein_coding	127790526	127771211	1.27781e+08	-0.0912437	OPL+ONL	NA
ENSG00000205030	OR5L2	chr11	protein_coding	55595630	55594694	55595162	-0.0912454	OPL+ONL	NA
ENSG00000110851	PRDM4	chr12	protein_coding	108154914	108126642	108140778	-0.0912458	RPE+BM	NA
ENSG00000187554	TLR5	chr1	protein_coding	223316624	223282747	2.233e+08	-0.0912553	GCL	NA
ENSG00000099899	TRMT2A	chr22	protein_coding	20104818	20099388	20102103	-0.0912566	GCC	NA
ENSG00000150045	KLRF1	chr12	protein_coding	9997603	9980076	9.98884e+06	-0.0912591	PS	NA
ENSG00000197646	PDCD1LG2	chr9	protein_coding	5571282	5510544	5540913	-0.0912617	CSI	NA
ENSG00000172927	MYEOV	chr11	protein_coding	69064754	69061604	69063179	-0.0912626	RNFL	NA
ENSG00000103710	RASL12	chr15	protein_coding	65360388	65345674	65353031	-0.0912628	INL	NA
ENSG00000186496	ZNF396	chr18	protein_coding	32957301	32946660	3.2952e+07	-0.0912638	RNFL	NA
ENSG00000108797	CNTNAP1	chr17	protein_coding	40852011	40834631	40843321	-0.0912689	IPL	NA
ENSG00000170367	CST5	chr20	protein_coding	23860380	23856571	2.38585e+07	-0.0912727	GCC	NA
ENSG00000001631	KRIT1	chr7	protein_coding	91875414	91828282	91851848	-0.0912751	GCL	NA
ENSG00000177414	UBE2U	chr1	protein_coding	64710027	64669489	64689758	-0.0912809	RPE+BM	NA
ENSG00000117133	RPF1	chr1	protein_coding	84964033	84944919	84954476	-0.0912813	INL	NA
ENSG00000161850	KRT82	chr12	protein_coding	52800176	52787734	52793955	-0.0912824	PS	NA
ENSG00000214891	TRIM64C	chr11	protein_coding	49080664	49075265	4.9078e+07	-0.0912886	IPL	NA
ENSG00000162620	LRRIQ3	chr1	protein_coding	74663871	74491701	74577786	-0.0912959	RNFL	NA
ENSG00000183018	SPNS2	chr17	protein_coding	4443228	4402128	4422678	-0.091299	RPE+BM	NA
ENSG00000214290	COLCA2	chr11	protein_coding	111179460	111169270	111174365	-0.0912995	GCC	NA
ENSG00000004948	CALCR	chr7	protein_coding	93204042	93053798	93128920	-0.0912997	GCC	NA
ENSG00000147488	ST18	chr8	protein_coding	53322439	53023391	53172915	-0.0913032	PS	NA
ENSG00000179144	GIMAP7	chr7	protein_coding	150218161	150211944	1.50215e+08	-0.0913038	INL	NA
ENSG00000114942	EEF1B2	chr2	protein_coding	207027653	207024317	207025985	-0.0913062	RNFL	NA
ENSG00000171421	MRPL36	chr5	protein_coding	1799956	1798498	1799227	-0.0913098	IPL	NA
ENSG00000171711	DEFB4A	chr8	protein_coding	7754238	7752086	7753162	-0.0913098	PS	NA
ENSG00000187650	VMAC	chr19	protein_coding	5910263	5904851	5907557	-0.0913121	INL	NA
ENSG00000166477	LEO1	chr15	protein_coding	52263998	52230221	5.22471e+07	-0.0913142	IPL	NA
ENSG00000115604	IL18R1	chr2	protein_coding	103015235	102972742	1.02994e+08	-0.091316	OPL+ONL	NA
ENSG00000142065	ZFP14	chr19	protein_coding	36870105	36825354	3.68477e+07	-0.0913177	IPL	NA
ENSG00000204516	MICB	chr6	protein_coding	2772598	2461711	2.61715e+06	-0.0913181	RNFL	NA
ENSG00000188783	PRELP	chr1	protein_coding	203460479	203444882	2.03453e+08	-0.0913188	IPL	NA
ENSG00000152192	POU4F1	chr13	protein_coding	79177695	79173229	79175462	-0.091321	CSI	NA
ENSG00000159958	TNFRSF13C	chr22	protein_coding	42322821	42321035	42321928	-0.0913265	IPL	NA
ENSG00000166796	LDHC	chr11	protein_coding	18472793	18433852	1.84533e+07	-0.0913308	PS	NA
ENSG00000137496	IL18BP	chr11	protein_coding	71713850	71709957	7.17119e+07	-0.0913309	GCC	NA
ENSG00000178722	C5orf64	chr5	processed_transcript	61002362	60933635	6.0968e+07	-0.0913359	PS	NA
ENSG00000158711	ELK4	chr1	protein_coding	205602000	205577070	205589535	-0.0913384	RNFL	NA
ENSG00000175697	GPR156	chr3	protein_coding	119963142	119884327	1.19924e+08	-0.09134	CSI	NA
ENSG00000164451	FAM26D	chr6	protein_coding	116880031	116850175	116865103	-0.0913401	RPE+BM	NA
ENSG00000122482	ZNF644	chr1	protein_coding	91487812	91380856	91434334	-0.0913404	RPE+BM	NA
ENSG00000161958	FGF11	chr17	protein_coding	7348251	7342688	7.34547e+06	-0.0913411	PS	NA
ENSG00000172824	CES4A	chr16	protein_coding	67043659	67022491	67033075	-0.0913417	RNFL	NA
ENSG00000213413	PVRIG	chr7	protein_coding	99819111	99816870	9.9818e+07	-0.0913497	RNFL	NA
ENSG00000150556	LYPD6B	chr2	protein_coding	150071772	149894980	149983376	-0.0913501	OPL+ONL	NA
ENSG00000104756	KCTD9	chr8	protein_coding	25315984	25285363	2.53007e+07	-0.0913521	GCC	NA
ENSG00000214686	IQCF6	chr3	protein_coding	51813203	51812576	5.18129e+07	-0.0913532	OPL+ONL	NA
ENSG00000138623	SEMA7A	chr15	protein_coding	74726299	74701629	74713964	-0.0913546	OPL+ONL	NA
ENSG00000053770	AP5M1	chr14	protein_coding	57756797	57735605	57746201	-0.0913583	INL	NA
ENSG00000255251	PRR23D1	chr8	protein_coding	7399972	7397148	7398560	-0.0913594	OPL+ONL	NA
ENSG00000144357	UBR3	chr2	protein_coding	170940639	170684017	170812328	-0.0913596	GCL	NA
ENSG00000172007	RAB33B	chr4	protein_coding	140397069	140374960	1.40386e+08	-0.0913604	RPE+BM	NA
ENSG00000258873	DUXA	chr19	protein_coding	57678856	57663093	5.7671e+07	-0.0913621	IPL	NA
ENSG00000204538	PSORS1C2	chr6	protein_coding	31107127	31105310	3.11062e+07	-0.0913698	IPL	NA
ENSG00000143079	CTTNBP2NL	chr1	protein_coding	113003786	112938799	1.12971e+08	-0.0913744	PS	NA
ENSG00000176209	SMIM19	chr8	protein_coding	42408140	42396297	4.24022e+07	-0.0913754	INL	NA
ENSG00000103510	KAT8	chr16	protein_coding	31142714	31128984	31135849	-0.0913763	GCL	NA
ENSG00000269190	FBXO17	chr19	protein_coding	39466453	39432040	3.94492e+07	-0.0913768	CSI	NA
ENSG00000205930	C21orf62-AS1	chr21	antisense	34170016	34144410	34157213	-0.091377	GCL	NA
ENSG00000204922	UQCC3	chr11	protein_coding	62441162	62439125	6.24401e+07	-0.0913785	OPL+ONL	NA
ENSG00000156795	WDYHV1	chr8	protein_coding	124454480	124428964	124441722	-0.0913794	OPL+ONL	NA
ENSG00000181195	PENK	chr8	protein_coding	57359282	57353512	57356397	-0.0913805	RNFL	NA
ENSG00000137225	CAPN11	chr6	protein_coding	44152139	44126547	44139343	-0.0913832	PS	NA
ENSG00000115364	MRPL19	chr2	protein_coding	75889334	75873908	75881621	-0.0913847	IPL	NA
ENSG00000181074	OR52N4	chr11	protein_coding	5776959	5775922	5.77644e+06	-0.0913922	RNFL	NA
ENSG00000139344	AMDHD1	chr12	protein_coding	96362370	96337070	96349720	-0.0913925	RPE+BM	NA
ENSG00000175267	VWA3A	chr16	protein_coding	22168287	22103858	2.21361e+07	-0.0913941	GCC	NA
ENSG00000255346	NOX5	chr15	protein_coding	69349501	69222838	6.92862e+07	-0.0914017	CSI	NA
ENSG00000159921	GNE	chr9	protein_coding	36277053	36214438	3.62457e+07	-0.0914021	GCC	NA
ENSG00000271321	CTAGE6	chr7	protein_coding	143454843	143452181	143453512	-0.0914043	RNFL	NA
ENSG00000157350	ST3GAL2	chr16	protein_coding	70472991	70413337	70443164	-0.0914065	OPL+ONL	NA
ENSG00000255072	PIGY	chr4	protein_coding	89444952	89442128	89443540	-0.0914066	IPL	NA
ENSG00000184351	KRTAP19-1	chr21	protein_coding	31852636	31852363	3.18525e+07	-0.0914085	PS	NA
ENSG00000132514	CLEC10A	chr17	protein_coding	6983600	6977855	6.98073e+06	-0.0914091	PS	NA
ENSG00000169271	HSPB3	chr5	protein_coding	53752214	53751430	53751822	-0.0914113	RNFL	NA
ENSG00000105197	TIMM50	chr19	protein_coding	39981528	39971051	3.99763e+07	-0.0914133	GCL	NA
ENSG00000137392	CLPS	chr6	protein_coding	35765121	35762758	3.57639e+07	-0.0914146	OPL+ONL	NA
ENSG00000166682	TMPRSS5	chr11	protein_coding	113577095	113558267	113567681	-0.0914149	GCC	NA
ENSG00000164684	ZNF704	chr8	protein_coding	81787016	81540685	8.16639e+07	-0.0914155	CSI	NA
ENSG00000156299	TIAM1	chr21	protein_coding	32931290	32490735	3.2711e+07	-0.0914172	PS	NA
ENSG00000178502	KLHL11	chr17	protein_coding	40021629	40009798	4.00157e+07	-0.0914181	PS	NA
ENSG00000180264	ADGRD2	chr9	protein_coding	NA	NA	NA	-0.0914224	INL	NA
ENSG00000180329	CCDC43	chr17	protein_coding	42767165	42754804	4.2761e+07	-0.0914281	RPE+BM	NA
ENSG00000178988	MRFAP1L1	chr4	protein_coding	6711606	6709428	6710517	-0.0914299	IPL	NA
ENSG00000007174	DNAH9	chr17	protein_coding	11873065	11501747	11687406	-0.0914301	INL	NA
ENSG00000165118	C9orf64	chr9	protein_coding	86571663	86553226	8.65624e+07	-0.091438	IPL	NA
ENSG00000162753	SLC9C2	chr1	protein_coding	173572233	173469603	173520918	-0.0914438	CSI	NA
ENSG00000197283	SYNGAP1	chr6	protein_coding	33421466	33387846	33404656	-0.0914516	GCL	NA
ENSG00000145198	VWA5B2	chr3	protein_coding	183960117	183948316	1.83954e+08	-0.0914523	OPL+ONL	NA
ENSG00000161850	KRT82	chr12	protein_coding	52800176	52787734	52793955	-0.0914538	CSI	NA
ENSG00000171435	KSR2	chr12	protein_coding	118406028	117890816	118148422	-0.0914545	IPL	NA
ENSG00000227345	PARG	chr10	protein_coding	51371331	51026324	5.11988e+07	-0.0914582	INL	NA
ENSG00000155636	RBM45	chr2	protein_coding	178994382	178977181	1.78986e+08	-0.091459	PS	NA
ENSG00000177354	C10orf71	chr10	protein_coding	50535537	50507186	5.05214e+07	-0.0914645	RNFL	NA
ENSG00000126251	GPR42	chr19	protein_coding	NA	NA	NA	-0.0914654	PS	NA
ENSG00000177283	FZD8	chr10	protein_coding	35930362	35927176	35928769	-0.091468	GCC	NA
ENSG00000159086	PAXBP1	chr21	protein_coding	34144169	34106209	34125189	-0.0914781	GCL	NA
ENSG00000101188	NTSR1	chr20	protein_coding	61394123	61340188	6.13672e+07	-0.0914862	IPL	NA
ENSG00000186562	DEFB105A	chr8	protein_coding	7347115	7345190	7.34615e+06	-0.0914871	INL	NA
ENSG00000177489	OR2G2	chr1	protein_coding	247752615	247751661	247752138	-0.0914897	PS	NA
ENSG00000011590	ZBTB32	chr19	protein_coding	36207940	36203829	3.62059e+07	-0.0914943	IPL	NA
ENSG00000142319	SLC6A3	chr5	protein_coding	1445543	1392904	1.41922e+06	-0.0914977	PS	NA
ENSG00000170054	SERPINA9	chr14	protein_coding	94942670	94929057	9.49359e+07	-0.0914988	PS	NA
ENSG00000153214	TMEM87B	chr2	protein_coding	112876895	112812799	112844847	-0.0915063	IPL	NA
ENSG00000152969	JAKMIP1	chr4	protein_coding	6202318	6027925	6.11512e+06	-0.0915131	GCC	NA
ENSG00000204149	AGAP6	chr10	protein_coding	51770259	51748077	51759168	-0.0915169	RPE+BM	NA
ENSG00000205302	SNX2	chr5	protein_coding	122170234	122110690	122140462	-0.0915186	OPL+ONL	NA
ENSG00000241119	UGT1A9	chr2	protein_coding	234681951	234580543	234631247	-0.0915201	GCC	NA
ENSG00000205413	SAMD9	chr7	protein_coding	92747336	92728825	9.27381e+07	-0.0915228	CSI	NA
ENSG00000066651	TRMT11	chr6	protein_coding	126360420	126307575	1.26334e+08	-0.0915253	GCC	NA
ENSG00000166278	C2	chr6	protein_coding	3199039	3151143	3175091	-0.0915325	OPL+ONL	NA
ENSG00000104938	CLEC4M	chr19	protein_coding	7834491	7828034	7.83126e+06	-0.0915369	CSI	NA
ENSG00000173627	APOBEC4	chr1	protein_coding	183622448	183615410	183618929	-0.0915392	GCL	NA
ENSG00000183128	CALHM3	chr10	protein_coding	105238997	105232560	1.05236e+08	-0.0915416	GCC	NA
ENSG00000183718	TRIM52	chr5	protein_coding	180688119	180683385	180685752	-0.091544	RPE+BM	NA
ENSG00000180233	ZNRF2	chr7	protein_coding	30407308	30323922	30365615	-0.0915499	IPL	NA
ENSG00000179021	C3orf38	chr3	protein_coding	88207115	88198892	8.8203e+07	-0.0915508	PS	NA
ENSG00000172748	ZNF596	chr8	protein_coding	197340	182136	189738	-0.0915508	IPL	NA
ENSG00000165338	HECTD2	chr10	protein_coding	93274585	93170041	93222313	-0.0915525	RNFL	NA
ENSG00000138381	ASNSD1	chr2	protein_coding	190535557	190526124	1.90531e+08	-0.0915539	RPE+BM	NA
ENSG00000107731	UNC5B	chr10	protein_coding	73062635	72972291	73017463	-0.0915542	GCL	NA
ENSG00000179213	SIGLECL1	chr19	protein_coding	51772582	51754331	5.17635e+07	-0.0915568	PS	NA
ENSG00000129625	REEP5	chr5	protein_coding	112258031	112212080	1.12235e+08	-0.0915656	RNFL	NA
ENSG00000107020	PLGRKT	chr9	protein_coding	5437937	5357966	5.39795e+06	-0.0915658	CSI	NA
ENSG00000188243	COMMD6	chr13	protein_coding	76123575	76099354	7.61115e+07	-0.0915762	INL	NA
ENSG00000184508	HDDC3	chr15	protein_coding	91475799	91474147	91474973	-0.0915763	GCL	NA
ENSG00000100568	VTI1B	chr14	protein_coding	68141602	68117866	68129734	-0.091578	CSI	NA
ENSG00000185798	WDR53	chr3	protein_coding	196295413	196281058	1.96288e+08	-0.0915794	RNFL	NA
ENSG00000109466	KLHL2	chr4	protein_coding	166244308	166128769	1.66187e+08	-0.0915798	OPL+ONL	NA
ENSG00000176230	OR4K17	chr14	protein_coding	20586597	20585565	20586081	-0.0915834	RNFL	NA
ENSG00000143952	VPS54	chr2	protein_coding	64246214	64119666	64182940	-0.0915865	IPL	NA
ENSG00000163833	FBXO40	chr3	protein_coding	121349139	121312169	121330654	-0.0915882	GCL	NA
ENSG00000182912	TSPEAR-AS2	chr21	antisense	45938860	45937097	4.5938e+07	-0.0915919	GCC	NA
ENSG00000116288	PARK7	chr1	protein_coding	8045342	8021713	8.03353e+06	-0.091593	IPL	NA
ENSG00000255307	OR52B2	chr11	protein_coding	6191556	6190584	6191070	-0.0915974	IPL	NA
ENSG00000175520	UBQLN3	chr11	protein_coding	5531153	5528529	5529841	-0.0915998	IPL	NA
ENSG00000156284	CLDN8	chr21	protein_coding	31588469	31586323	31587396	-0.0916016	GCL	NA
ENSG00000159618	ADGRG5	chr16	protein_coding	NA	NA	NA	-0.0916069	PS	NA
ENSG00000180483	DEFB119	chr20	protein_coding	29978452	29964965	2.99717e+07	-0.0916172	RNFL	NA
ENSG00000112494	UNC93A	chr6	protein_coding	167729502	167704802	167717152	-0.0916225	IPL	NA
ENSG00000159231	CBR3	chr21	protein_coding	37518860	37507262	37513061	-0.0916256	INL	NA
ENSG00000096088	PGC	chr6	protein_coding	41715139	41704448	4.17098e+07	-0.0916271	OPL+ONL	NA
ENSG00000100678	SLC8A3	chr14	protein_coding	70655787	70510933	70583360	-0.0916298	RNFL	NA
ENSG00000196505	GDAP2	chr1	protein_coding	118472302	118406106	118439204	-0.0916316	GCC	NA
ENSG00000188739	RBM34	chr1	protein_coding	235324571	235294497	235309534	-0.0916317	RPE+BM	NA
ENSG00000224854	CDKN2A-AS1	chr9	lincRNA	21967753	21967137	21967445	-0.0916355	OPL+ONL	NA
ENSG00000165409	TSHR	chr14	protein_coding	81612646	81421868	81517257	-0.0916367	CSI	NA
ENSG00000071909	MYO3B	chr2	protein_coding	171511674	171034654	171273164	-0.0916373	RNFL	NA
ENSG00000167139	TBC1D21	chr15	protein_coding	74181556	74165926	74173741	-0.0916423	IPL	NA
ENSG00000118640	VAMP8	chr2	protein_coding	85809156	85804613	8.58069e+07	-0.0916423	CSI	NA
ENSG00000170379	TCAF2	chr7	protein_coding	NA	NA	NA	-0.0916506	CSI	NA
ENSG00000156876	SASS6	chr1	protein_coding	100598511	100549101	100573806	-0.0916517	GCC	NA
ENSG00000197599	CCDC154	chr16	protein_coding	1494490	1484388	1489439	-0.0916529	GCL	NA
ENSG00000081320	STK17B	chr2	protein_coding	197036336	196998306	197017321	-0.0916551	PS	NA
ENSG00000163803	PLB1	chr2	protein_coding	28866653	28718937	28792795	-0.0916566	GCC	NA
ENSG00000185823	NPAP1	chr15	protein_coding	24928593	24920540	2.49246e+07	-0.0916571	PS	NA
ENSG00000188554	NBR1	chr17	protein_coding	41363708	41322487	4.13431e+07	-0.091659	CSI	NA
ENSG00000127564	PKMYT1	chr16	protein_coding	3030540	3022791	3.02667e+06	-0.0916673	RNFL	NA
ENSG00000221882	OR3A2	chr17	protein_coding	3182268	3181183	3.18173e+06	-0.091671	RNFL	NA
ENSG00000092010	PSME1	chr14	protein_coding	24608176	24605366	24606771	-0.0916722	GCC	NA
ENSG00000166573	GALR1	chr18	protein_coding	74982096	74962007	7.49721e+07	-0.0916725	RNFL	NA
ENSG00000170373	CST1	chr20	protein_coding	23731574	23728189	2.37299e+07	-0.0916764	IPL	NA
ENSG00000143971	ETAA1	chr2	protein_coding	67637533	67624441	67630987	-0.0916779	RPE+BM	NA
ENSG00000113448	PDE4D	chr5	protein_coding	59783925	58264865	59024395	-0.091678	GCC	NA
ENSG00000174599	TRAM1L1	chr4	protein_coding	118006736	118004709	1.18006e+08	-0.0916793	RPE+BM	NA
ENSG00000198765	SYCP1	chr1	protein_coding	115537990	115397423	1.15468e+08	-0.0916812	INL	NA
ENSG00000158497	HMHB1	chr5	protein_coding	143200284	143191725	1.43196e+08	-0.091694	GCL	NA
ENSG00000126261	UBA2	chr19	protein_coding	34960798	34919267	3.494e+07	-0.0916951	GCL	NA
ENSG00000063854	HAGH	chr16	protein_coding	1877195	1859103	1868149	-0.0916959	CSI	NA
ENSG00000099810	MTAP	chr9	protein_coding	21865969	21802634	2.18343e+07	-0.091697	GCL	NA
ENSG00000187013	C17orf82	chr17	lincRNA	59490641	59489111	59489876	-0.0917062	RNFL	NA
ENSG00000187862	TTC24	chr1	protein_coding	156556562	156549518	156553040	-0.0917069	INL	NA
ENSG00000071203	MS4A12	chr11	protein_coding	60274901	60260250	6.02676e+07	-0.0917091	IPL	NA
ENSG00000223443	USP17L2	chr8	protein_coding	11996269	11994676	1.19955e+07	-0.0917106	IPL	NA
ENSG00000170606	HSPA4	chr5	protein_coding	132440709	132387661	132414185	-0.0917142	GCC	NA
ENSG00000212807	OR2A42	chr7	protein_coding	143929936	143929003	1.43929e+08	-0.0917152	OPL+ONL	NA
ENSG00000198965	OR10R2	chr1	protein_coding	158450675	158449667	158450171	-0.0917237	GCL	NA
ENSG00000103534	TMC5	chr16	protein_coding	19510434	19422056	19466245	-0.091728	GCL	NA
ENSG00000108950	FAM20A	chr17	protein_coding	66597095	66531256	6.65642e+07	-0.0917283	GCC	NA
ENSG00000250510	GPR162	chr12	protein_coding	6936583	6930962	6.93377e+06	-0.0917354	IPL	NA
ENSG00000188263	IL17REL	chr22	protein_coding	50451055	50432941	50441998	-0.0917399	CSI	NA
ENSG00000175985	PLEKHD1	chr14	protein_coding	69995215	69951470	6.99733e+07	-0.0917486	IPL	NA
ENSG00000197322	C17orf102	chr17	lincRNA	32906388	32901141	3.29038e+07	-0.0917508	CSI	NA
ENSG00000175315	CST6	chr11	protein_coding	65780976	65779461	6.57802e+07	-0.0917522	GCC	NA
ENSG00000117899	MESDC2	chr15	protein_coding	81282219	81239667	81260943	-0.0917524	GCL	NA
ENSG00000113249	HAVCR1	chr5	protein_coding	156485970	156456530	156471250	-0.0917556	IPL	NA
ENSG00000075188	NUP37	chr12	protein_coding	102512361	102467972	1.0249e+08	-0.0917595	GCC	NA
ENSG00000221883	ARIH2OS	chr3	protein_coding	48956818	48955220	48956019	-0.0917638	GCL	NA
ENSG00000008118	CAMK1G	chr1	protein_coding	209787284	209757044	209772164	-0.0917663	OPL+ONL	NA
ENSG00000160352	ZNF714	chr19	protein_coding	21307883	21264952	2.12864e+07	-0.0917758	RNFL	NA
ENSG00000110448	CD5	chr11	protein_coding	60895323	60869929	60882626	-0.091791	IPL	NA
ENSG00000237353	PATE4	chr11	protein_coding	125709967	125703210	1.25707e+08	-0.0917959	GCC	NA
ENSG00000178404	CEP295NL	chr17	protein_coding	NA	NA	NA	-0.0918025	RNFL	NA
ENSG00000130182	ZSCAN10	chr16	protein_coding	3149318	3138890	3144104	-0.0918029	RPE+BM	NA
ENSG00000136696	IL36B	chr2	protein_coding	113810444	113779667	1.13795e+08	-0.0918036	INL	NA
ENSG00000165304	MELK	chr9	protein_coding	36677680	36572858	36625269	-0.0918121	GCC	NA
ENSG00000178394	HTR1A	chr5	protein_coding	63258119	63255874	6.3257e+07	-0.0918129	PS	NA
ENSG00000157426	AASDH	chr4	protein_coding	57253674	57204450	57229062	-0.091813	GCC	NA
ENSG00000180488	MIGA1	chr1	protein_coding	NA	NA	NA	-0.0918161	INL	NA
ENSG00000212657	KRTAP16-1	chr17	protein_coding	39465505	39463951	39464728	-0.0918252	GCL	NA
ENSG00000100276	RASL10A	chr22	protein_coding	29711745	29708921	29710333	-0.0918306	IPL	NA
ENSG00000204421	LY6G6C	chr6	protein_coding	31689511	31686424	3.1688e+07	-0.0918322	RNFL	NA
ENSG00000110107	PRPF19	chr11	protein_coding	60674061	60658019	60666040	-0.091833	PS	NA
ENSG00000178809	TRIM73	chr7	protein_coding	75034896	75024902	75029899	-0.0918351	RPE+BM	NA
ENSG00000162426	SLC45A1	chr1	protein_coding	8404227	8378144	8.39119e+06	-0.0918474	RPE+BM	NA
ENSG00000105329	TGFB1	chr19	protein_coding	41859838	41836435	4.18481e+07	-0.0918491	OPL+ONL	NA
ENSG00000167333	TRIM68	chr11	protein_coding	4629489	4619901	4624695	-0.0918527	OPL+ONL	NA
ENSG00000179262	RAD23A	chr19	protein_coding	13064457	13056627	13060542	-0.0918534	RPE+BM	NA
ENSG00000141391	PRELID3A	chr18	protein_coding	NA	NA	NA	-0.0918558	IPL	NA
ENSG00000188694	KRTAP24-1	chr21	protein_coding	31655276	31653626	31654451	-0.0918581	IPL	NA
ENSG00000164334	FAM170A	chr5	protein_coding	118971517	118965253	118968385	-0.091859	GCC	NA
ENSG00000163625	WDFY3	chr4	protein_coding	85887544	85590692	85739118	-0.0918625	CSI	NA
ENSG00000160994	CCDC105	chr19	protein_coding	15134083	15121538	1.51278e+07	-0.0918646	CSI	NA
ENSG00000100523	DDHD1	chr14	protein_coding	53620046	53503457	5.35618e+07	-0.0918647	GCL	NA
ENSG00000243710	CFAP57	chr1	protein_coding	43720029	43638000	4.3679e+07	-0.0918651	INL	NA
ENSG00000089335	ZNF302	chr19	protein_coding	35177302	35168543	3.51729e+07	-0.0918656	RNFL	NA
ENSG00000162813	BPNT1	chr1	protein_coding	220263195	220230823	220247009	-0.0918668	RPE+BM	NA
ENSG00000187048	CYP4A11	chr1	protein_coding	47407156	47394845	4.7401e+07	-0.0918681	INL	NA
ENSG00000169783	LINGO1	chr15	protein_coding	78113242	77905365	7.80093e+07	-0.0918714	PS	NA
ENSG00000205176	REXO1L1P	chr8	transcribed_processed_pseudogene	NA	NA	NA	-0.0918739	RNFL	NA
ENSG00000255837	TAS2R20	chr12	protein_coding	11150474	11148560	11149517	-0.0918793	RNFL	NA
ENSG00000146243	IRAK1BP1	chr6	protein_coding	79610683	79577260	7.9594e+07	-0.0918808	IPL	NA
ENSG00000188316	ENO4	chr10	protein_coding	118642112	118609022	118625567	-0.0918816	RNFL	NA
ENSG00000182912	TSPEAR-AS2	chr21	antisense	45938860	45937097	4.5938e+07	-0.0918881	OPL+ONL	NA
ENSG00000261190	C16orf97	chr16	processed_transcript	52107847	52060263	52084055	-0.0918933	OPL+ONL	NA
ENSG00000130818	ZNF426	chr19	protein_coding	9649321	9638680	9.644e+06	-0.0918934	OPL+ONL	NA
ENSG00000091136	LAMB1	chr7	protein_coding	107643804	107564245	1.07604e+08	-0.0918942	GCL	NA
ENSG00000105072	C19orf44	chr19	protein_coding	16632180	16607121	1.66197e+07	-0.0918971	PS	NA
ENSG00000187766	KRTAP10-8	chr21	protein_coding	46032871	46031995	46032433	-0.0919009	IPL	NA
ENSG00000167914	GSDMA	chr17	protein_coding	38134019	38119225	38126622	-0.0919052	RPE+BM	NA
ENSG00000176890	TYMS	chr18	protein_coding	673499	657603	665551	-0.0919069	PS	NA
ENSG00000232263	KRTAP25-1	chr21	protein_coding	31661832	31661462	31661647	-0.0919115	RNFL	NA
ENSG00000121350	PYROXD1	chr12	protein_coding	21624182	21590537	2.16074e+07	-0.0919121	IPL	NA
ENSG00000129460	NGDN	chr14	protein_coding	23947402	23938897	2.39431e+07	-0.0919131	IPL	NA
ENSG00000238243	OR2W3	chr1	protein_coding	248059833	248058888	2.48059e+08	-0.0919148	RPE+BM	NA
ENSG00000183784	C9orf66	chr9	protein_coding	215893	213107	214500	-0.0919152	CSI	NA
ENSG00000186090	HTR3D	chr3	protein_coding	183757157	183749331	183753244	-0.0919159	RNFL	NA
ENSG00000163331	DAPL1	chr2	protein_coding	159672496	159651828	159662162	-0.091916	PS	NA
ENSG00000186104	CYP2R1	chr11	protein_coding	14913751	14899555	14906653	-0.0919162	RPE+BM	NA
ENSG00000095203	EPB41L4B	chr9	protein_coding	112083244	111934253	1.12009e+08	-0.0919173	CSI	NA
ENSG00000111981	ULBP1	chr6	protein_coding	150294846	150285142	150289994	-0.0919176	RNFL	NA
ENSG00000008735	MAPK8IP2	chr22	protein_coding	51049979	51039113	51044546	-0.0919181	IPL	NA
ENSG00000063761	ADCK1	chr14	protein_coding	78400297	78266425	78333361	-0.0919231	RPE+BM	NA
ENSG00000136100	VPS36	chr13	protein_coding	53024813	52986736	5.30058e+07	-0.0919305	GCL	NA
ENSG00000197953	AADACL2	chr3	protein_coding	151475556	151451703	1.51464e+08	-0.0919376	GCL	NA
ENSG00000156222	SLC28A1	chr15	protein_coding	85489027	85427891	85458459	-0.0919393	OPL+ONL	NA
ENSG00000106113	CRHR2	chr7	protein_coding	30739719	30691558	3.07156e+07	-0.0919405	PS	NA
ENSG00000197309	OR10D3	chr11	protein_coding	NA	NA	NA	-0.0919463	PS	NA
ENSG00000185155	MIXL1	chr1	protein_coding	226414756	226411318	226413037	-0.0919488	RPE+BM	NA
ENSG00000137267	TUBB2A	chr6	protein_coding	3157783	3153901	3155842	-0.0919498	GCL	NA
ENSG00000064218	DMRT3	chr9	protein_coding	991732	976967	984350	-0.0919508	RNFL	NA
ENSG00000130182	ZSCAN10	chr16	protein_coding	3149318	3138890	3144104	-0.0919527	INL	NA
ENSG00000198783	ZNF830	chr17	protein_coding	33290205	33288548	3.32894e+07	-0.0919533	INL	NA
ENSG00000129354	AP1M2	chr19	protein_coding	10697991	10683346	1.06907e+07	-0.091956	GCL	NA
ENSG00000198677	TTC37	chr5	protein_coding	94890709	94799598	9.48452e+07	-0.0919637	IPL	NA
ENSG00000178093	TSSK6	chr19	protein_coding	19626469	19625027	19625748	-0.0919647	PS	NA
ENSG00000157379	DHRS1	chr14	protein_coding	24769039	24759803	24764421	-0.091969	PS	NA
ENSG00000133115	STOML3	chr13	protein_coding	39564996	39540061	3.95525e+07	-0.0919701	CSI	NA
ENSG00000196248	OR10S1	chr11	protein_coding	123848398	123847402	123847900	-0.0919731	RPE+BM	NA
ENSG00000197702	PARVA	chr11	protein_coding	12556903	12399025	12477964	-0.0919747	GCC	NA
ENSG00000196182	STK40	chr1	protein_coding	36851528	36805219	3.68284e+07	-0.0919785	INL	NA
ENSG00000171560	FGA	chr4	protein_coding	155511897	155504279	155508088	-0.0919815	OPL+ONL	NA
ENSG00000214711	CAPN14	chr2	protein_coding	31440411	31395921	31418166	-0.0919821	OPL+ONL	NA
ENSG00000135094	SDS	chr12	protein_coding	113841692	113830250	113835971	-0.0919826	GCL	NA
ENSG00000185523	SPATA45	chr1	protein_coding	213020991	213003484	2.13012e+08	-0.0919853	PS	NA
ENSG00000106631	MYL7	chr7	protein_coding	44180916	44178462	44179689	-0.091987	GCC	NA
ENSG00000166317	SYNPO2L	chr10	protein_coding	75415863	75404638	7.54103e+07	-0.0919873	IPL	NA
ENSG00000160703	NLRX1	chr11	protein_coding	119054726	119039042	119046884	-0.0919942	INL	NA
ENSG00000117318	ID3	chr1	protein_coding	23886285	23884420	2.38854e+07	-0.0919947	PS	NA
ENSG00000167680	SEMA6B	chr19	protein_coding	4559771	4542599	4551185	-0.0920054	PS	NA
ENSG00000144852	NR1I2	chr3	protein_coding	119537332	119499330	119518331	-0.0920097	OPL+ONL	NA
ENSG00000124104	SNX21	chr20	protein_coding	44471914	44462469	4.44672e+07	-0.0920111	RPE+BM	NA
ENSG00000109511	ANXA10	chr4	protein_coding	169108893	169013687	169061290	-0.0920123	IPL	NA
ENSG00000166471	TMEM41B	chr11	protein_coding	9336315	9302200	9.31926e+06	-0.0920129	GCL	NA
ENSG00000074047	GLI2	chr2	protein_coding	121750229	121554866	1.21653e+08	-0.0920216	OPL+ONL	NA
ENSG00000151090	THRB	chr3	protein_coding	24536313	24158644	2.43475e+07	-0.0920266	RNFL	NA
ENSG00000140451	PIF1	chr15	protein_coding	65117867	65107828	6.51128e+07	-0.0920399	CSI	NA
ENSG00000244588	RAD21L1	chr20	protein_coding	1235145	1206763	1220954	-0.0920459	IPL	NA
ENSG00000065675	PRKCQ	chr10	protein_coding	6622263	6469104	6.54568e+06	-0.092046	INL	NA
ENSG00000108309	RUNDC3A	chr17	protein_coding	42396038	42385926	42390982	-0.0920481	INL	NA
ENSG00000188283	ZNF383	chr19	protein_coding	37734574	37717365	3.7726e+07	-0.0920497	GCL	NA
ENSG00000181788	SIAH2	chr3	protein_coding	150481263	150458909	150470086	-0.0920562	PS	NA
ENSG00000134256	CD101	chr1	protein_coding	117579173	117544371	117561772	-0.0920565	PS	NA
ENSG00000178997	EXD1	chr15	protein_coding	41522955	41474930	4.14989e+07	-0.0920568	RPE+BM	NA
ENSG00000166902	MRPL16	chr11	protein_coding	59578345	59573607	59575976	-0.0920613	GCL	NA
ENSG00000198590	C3orf35	chr3	protein_coding	37476988	37440967	3.7459e+07	-0.0920614	RPE+BM	NA
ENSG00000246223	LINC01550	chr14	lincRNA	98444461	98391946	9.84182e+07	-0.0920636	IPL	NA
ENSG00000137251	TINAG	chr6	protein_coding	54254950	54173202	54214076	-0.0920654	GCL	NA
ENSG00000204856	FAM216A	chr12	protein_coding	110928192	110906231	1.10917e+08	-0.0920721	PS	NA
ENSG00000127780	OR1E2	chr17	protein_coding	3337135	3336163	3336649	-0.0920817	IPL	NA
ENSG00000216588	IGSF23	chr19	protein_coding	45140081	45116939	45128510	-0.0920822	PS	NA
ENSG00000204922	UQCC3	chr11	protein_coding	62441162	62439125	6.24401e+07	-0.0920822	GCC	NA
ENSG00000133315	MACROD1	chr11	protein_coding	63933585	63766029	63849807	-0.0920826	CSI	NA
ENSG00000163947	ARHGEF3	chr3	protein_coding	57113336	56761445	5.69374e+07	-0.0920886	INL	NA
ENSG00000166840	GLYATL1	chr11	protein_coding	58724547	58695101	58709824	-0.0920888	GCL	NA
ENSG00000102606	ARHGEF7	chr13	protein_coding	111947542	111767623	1.11858e+08	-0.0920919	CSI	NA
ENSG00000124157	SEMG2	chr20	protein_coding	43853099	43850009	43851554	-0.0920952	INL	NA
ENSG00000100987	VSX1	chr20	protein_coding	25063015	25051520	2.50573e+07	-0.0920955	GCL	NA
ENSG00000149150	SLC43A1	chr11	protein_coding	57283192	57252003	5.72676e+07	-0.0920983	RNFL	NA
ENSG00000143340	FAM163A	chr1	protein_coding	179785333	179712297	179748815	-0.0921046	INL	NA
ENSG00000136816	TOR1B	chr9	protein_coding	132573560	132565431	1.32569e+08	-0.0921062	INL	NA
ENSG00000111961	SASH1	chr6	protein_coding	148873184	148663728	148768456	-0.0921062	RNFL	NA
ENSG00000142089	IFITM3	chr11	protein_coding	320914	319672	320293	-0.0921266	IPL	NA
ENSG00000109787	KLF3	chr4	protein_coding	38703129	38665789	38684459	-0.092129	PS	NA
ENSG00000178802	MPI	chr15	protein_coding	75191798	75182351	7.51871e+07	-0.0921296	CSI	NA
ENSG00000123600	METTL8	chr2	protein_coding	172291312	172173912	172232612	-0.0921328	GCC	NA
ENSG00000176953	NFATC2IP	chr16	protein_coding	28977767	28962317	28970042	-0.0921334	PS	NA
ENSG00000120337	TNFSF18	chr1	protein_coding	173020103	173010359	173015231	-0.0921351	PS	NA
ENSG00000101290	CDS2	chr20	protein_coding	5178533	5107406	5.14297e+06	-0.0921454	RPE+BM	NA
ENSG00000213699	SLC35F6	chr2	protein_coding	27004099	26987141	26995620	-0.0921456	RNFL	NA
ENSG00000131379	C3orf20	chr3	protein_coding	14814543	14716605	14765574	-0.0921472	RNFL	NA
ENSG00000010539	ZNF200	chr16	protein_coding	3285457	3272324	3.27889e+06	-0.0921474	RNFL	NA
ENSG00000001561	ENPP4	chr6	protein_coding	46114436	46097700	46106068	-0.0921491	RPE+BM	NA
ENSG00000001167	NFYA	chr6	protein_coding	41070146	41040706	41055426	-0.0921493	OPL+ONL	NA
ENSG00000171487	NLRP5	chr19	protein_coding	56573174	56511091	5.65421e+07	-0.0921526	PS	NA
ENSG00000181374	CCL13	chr17	protein_coding	32685629	32683470	3.26845e+07	-0.0921603	GCC	NA
ENSG00000072080	SPP2	chr2	protein_coding	234985776	234959345	2.34973e+08	-0.0921658	PS	NA
ENSG00000006744	ELAC2	chr17	protein_coding	12921381	12894928	1.29082e+07	-0.0921677	GCC	NA
ENSG00000112759	SLC29A1	chr6	protein_coding	44201888	44187241	4.41946e+07	-0.0921693	OPL+ONL	NA
ENSG00000164619	BMPER	chr7	protein_coding	34195484	33944522	34070003	-0.0921695	RNFL	NA
ENSG00000115540	MOB4	chr2	protein_coding	198418423	198380294	1.98399e+08	-0.0921766	RNFL	NA
ENSG00000206483	TXNRD3NB	chr3	protein_coding	126327398	126290621	1.26309e+08	-0.0921775	OPL+ONL	NA
ENSG00000182601	HS3ST4	chr16	protein_coding	26149009	25703346	2.59262e+07	-0.0921863	PS	NA
ENSG00000214929	SPATA31D1	chr9	protein_coding	84610171	84603686	8.46069e+07	-0.0921872	CSI	NA
ENSG00000184840	TMED9	chr5	protein_coding	177023099	177019212	1.77021e+08	-0.0921882	OPL+ONL	NA
ENSG00000119402	FBXW2	chr9	protein_coding	123555740	123519253	1.23537e+08	-0.092191	GCL	NA
ENSG00000254521	SIGLEC12	chr19	protein_coding	52005043	51994480	5.19998e+07	-0.0921984	PS	NA
ENSG00000130783	CCDC62	chr12	protein_coding	123311927	123259055	123285491	-0.0922003	RNFL	NA
ENSG00000128245	YWHAH	chr22	protein_coding	32353590	32340478	32347034	-0.0922009	GCL	NA
ENSG00000105227	PRX	chr19	protein_coding	40919271	40899670	4.09095e+07	-0.0922023	RPE+BM	NA
ENSG00000198919	DZIP3	chr3	protein_coding	108413693	108308336	1.08361e+08	-0.0922034	GCL	NA
ENSG00000165606	DRGX	chr10	protein_coding	50604062	50574160	50589111	-0.0922065	PS	NA
ENSG00000213265	TSGA13	chr7	protein_coding	130371406	130353485	1.30362e+08	-0.0922075	PS	NA
ENSG00000213402	PTPRCAP	chr11	protein_coding	67205153	67202980	6.72041e+07	-0.0922078	GCC	NA
ENSG00000170608	FOXA3	chr19	protein_coding	46377055	46367517	46372286	-0.0922088	CSI	NA
ENSG00000130713	EXOSC2	chr9	protein_coding	133580281	133569146	1.33575e+08	-0.0922089	CSI	NA
ENSG00000125995	ROMO1	chr20	protein_coding	34288902	34287231	3.42881e+07	-0.0922105	CSI	NA
ENSG00000083223	ZCCHC6	chr9	protein_coding	88969402	88902647	8.8936e+07	-0.0922107	INL	NA
ENSG00000212900	KRTAP3-2	chr17	protein_coding	39156138	39155444	39155791	-0.092211	PS	NA
ENSG00000254466	OR4D10	chr11	protein_coding	59245838	59244902	59245370	-0.0922154	OPL+ONL	NA
ENSG00000168356	SCN11A	chr3	protein_coding	38995142	38887259	3.89412e+07	-0.0922165	PS	NA
ENSG00000153404	PLEKHG4B	chr5	protein_coding	190087	140372	165230	-0.0922168	GCL	NA
ENSG00000174992	ZG16	chr16	protein_coding	29792969	29789560	2.97913e+07	-0.0922193	CSI	NA
ENSG00000074370	ATP2A3	chr17	protein_coding	3867758	3827162	3847460	-0.0922259	GCL	NA
ENSG00000204001	LCN8	chr9	protein_coding	139652731	139648839	139650785	-0.0922357	RNFL	NA
ENSG00000158806	NPM2	chr8	protein_coding	21894408	21881620	21888014	-0.0922443	RPE+BM	NA
ENSG00000113460	BRIX1	chr5	protein_coding	34925787	34915819	34920803	-0.0922484	OPL+ONL	NA
ENSG00000187627	RGPD1	chr2	protein_coding	88285309	88055478	8.81704e+07	-0.0922524	IPL	NA
ENSG00000111196	MAGOHB	chr12	protein_coding	10766208	10756363	1.07613e+07	-0.0922605	IPL	NA
ENSG00000197403	OR6N1	chr1	protein_coding	158736472	158735533	1.58736e+08	-0.092267	RNFL	NA
ENSG00000114107	CEP70	chr3	protein_coding	138313225	138213180	1.38263e+08	-0.0922732	GCL	NA
ENSG00000162627	SNX7	chr1	protein_coding	99226056	99127235	9.91766e+07	-0.0922786	GCL	NA
ENSG00000171014	OR4D5	chr11	protein_coding	123811280	123810323	1.23811e+08	-0.0922804	OPL+ONL	NA
ENSG00000130810	PPAN	chr19	protein_coding	10221975	10216898	1.02194e+07	-0.0922859	IPL	NA
ENSG00000159128	IFNGR2	chr21	protein_coding	34809828	34775201	3.47925e+07	-0.0922875	OPL+ONL	NA
ENSG00000164900	GBX1	chr7	protein_coding	150864635	150845675	150855155	-0.092288	GCL	NA
ENSG00000221990	EXOC3-AS1	chr5	antisense	NA	NA	NA	-0.0922881	GCL	NA
ENSG00000100852	ARHGAP5	chr14	protein_coding	32628934	32546494	32587714	-0.0922895	RPE+BM	NA
ENSG00000116882	HAO2	chr1	protein_coding	119936753	119911398	1.19924e+08	-0.0922914	INL	NA
ENSG00000122592	HOXA7	chr7	protein_coding	27196296	27193337	2.71948e+07	-0.0922936	INL	NA
ENSG00000189410	SH2D5	chr1	protein_coding	21059133	21046224	2.10527e+07	-0.0922936	PS	NA
ENSG00000087494	PTHLH	chr12	protein_coding	28124916	28111016	28117966	-0.0922972	CSI	NA
ENSG00000198894	CIPC	chr14	protein_coding	77583630	77564577	7.75741e+07	-0.0922975	IPL	NA
ENSG00000127780	OR1E2	chr17	protein_coding	3337135	3336163	3336649	-0.0923039	RNFL	NA
ENSG00000141127	PRPSAP2	chr17	protein_coding	18834599	18759611	18797105	-0.0923167	CSI	NA
ENSG00000115282	TTC31	chr2	protein_coding	74721691	74710199	74715945	-0.0923168	RNFL	NA
ENSG00000131446	MGAT1	chr5	protein_coding	180237137	180217540	1.80227e+08	-0.0923193	IPL	NA
ENSG00000172992	DCAKD	chr17	protein_coding	43138477	43100705	43119591	-0.0923221	GCC	NA
ENSG00000021574	SPAST	chr2	protein_coding	32382706	32288679	3.23357e+07	-0.0923233	RNFL	NA
ENSG00000232560	LINC01549	chr21	lincRNA	18821503	18811207	18816355	-0.092326	OPL+ONL	NA
ENSG00000086189	DIMT1	chr5	protein_coding	61699728	61684350	61692039	-0.0923374	PS	NA
ENSG00000183153	GJD3	chr17	protein_coding	38520945	38516904	3.85189e+07	-0.0923447	RPE+BM	NA
ENSG00000205420	KRT6A	chr12	protein_coding	52887181	52880957	52884069	-0.0923525	RPE+BM	NA
ENSG00000129951	PLPPR3	chr19	protein_coding	NA	NA	NA	-0.0923532	GCL	NA
ENSG00000108797	CNTNAP1	chr17	protein_coding	40852011	40834631	40843321	-0.092355	PS	NA
ENSG00000106993	CDC37L1	chr9	protein_coding	4706594	4679565	4.69308e+06	-0.0923559	RPE+BM	NA
ENSG00000259511	UBE2Q2L	chr15	protein_coding	84850985	84841241	84846113	-0.0923568	RNFL	NA
ENSG00000145934	TENM2	chr5	protein_coding	167691162	166711842	167201502	-0.0923568	PS	NA
ENSG00000134444	KIAA1468	chr18	protein_coding	59974355	59854523	59914439	-0.0923586	CSI	NA
ENSG00000165879	FRAT1	chr10	protein_coding	99081672	99079021	9.90803e+07	-0.0923597	GCL	NA
ENSG00000185594	SPATA8	chr15	protein_coding	97328845	97326678	9.73278e+07	-0.0923605	OPL+ONL	NA
ENSG00000006576	PHTF2	chr7	protein_coding	77586821	77428108	7.75075e+07	-0.0923632	OPL+ONL	NA
ENSG00000197409	HIST1H3D	chr6	protein_coding	26199521	26197011	26198266	-0.0923638	RNFL	NA
ENSG00000049130	KITLG	chr12	protein_coding	88974250	88886569	8.89304e+07	-0.0923649	GCC	NA
ENSG00000149679	CABLES2	chr20	protein_coding	60982339	60963685	60973012	-0.0923658	RPE+BM	NA
ENSG00000114547	ROPN1B	chr3	protein_coding	125702296	125688027	1.25695e+08	-0.0923707	RNFL	NA
ENSG00000165322	ARHGAP12	chr10	protein_coding	32217804	32094325	3.21561e+07	-0.0923717	CSI	NA
ENSG00000196475	GK2	chr4	protein_coding	80329372	80327506	80328439	-0.0923727	GCL	NA
ENSG00000221978	CCNL2	chr1	protein_coding	1334718	1321090	1327904	-0.0923732	GCL	NA
ENSG00000254440	PBOV1	chr6	protein_coding	138539627	138537126	1.38538e+08	-0.0923749	OPL+ONL	NA
ENSG00000089234	BRAP	chr12	protein_coding	112123800	112079949	1.12102e+08	-0.0923801	RPE+BM	NA
ENSG00000180988	OR52N2	chr11	protein_coding	5842531	5841565	5842048	-0.0923833	OPL+ONL	NA
ENSG00000065518	NDUFB4	chr3	protein_coding	120321258	120315127	1.20318e+08	-0.0923835	PS	NA
ENSG00000236981	OR10G9	chr11	protein_coding	123894655	123893719	123894187	-0.0923847	GCL	NA
ENSG00000203883	SOX18	chr20	protein_coding	62680979	62679078	6.268e+07	-0.0923863	INL	NA
ENSG00000152102	FAM168B	chr2	protein_coding	131851004	131805448	131828226	-0.0923926	PS	NA
ENSG00000241258	CRCP	chr7	protein_coding	65619553	65579804	6.55997e+07	-0.0923935	GCC	NA
ENSG00000164440	TXLNB	chr6	protein_coding	139613208	139561198	139587203	-0.092398	CSI	NA
ENSG00000135116	HRK	chr12	protein_coding	117319232	117298224	117308728	-0.0924027	GCL	NA
ENSG00000118849	RARRES1	chr3	protein_coding	158450275	158414896	1.58433e+08	-0.0924032	IPL	NA
ENSG00000139433	GLTP	chr12	protein_coding	110318293	110288747	110303520	-0.0924048	GCL	NA
ENSG00000163840	DTX3L	chr3	protein_coding	122294049	122283184	1.22289e+08	-0.0924062	OPL+ONL	NA
ENSG00000168884	TNIP2	chr4	protein_coding	2758103	2743386	2.75074e+06	-0.0924072	IPL	NA
ENSG00000197872	FAM49A	chr2	protein_coding	16847134	16730729	1.67889e+07	-0.0924095	INL	NA
ENSG00000183840	GPR39	chr2	protein_coding	133404169	133174146	1.33289e+08	-0.092416	IPL	NA
ENSG00000205856	C22orf42	chr22	protein_coding	32555243	32545518	3.25504e+07	-0.0924248	RPE+BM	NA
ENSG00000187545	PRAMEF10	chr1	protein_coding	13635299	13629924	1.36326e+07	-0.0924267	RPE+BM	NA
ENSG00000168807	SNTB2	chr16	protein_coding	69342955	69221049	69282002	-0.0924295	INL	NA
ENSG00000163295	ALPI	chr2	protein_coding	233324742	233320832	233322787	-0.0924405	GCC	NA
ENSG00000119913	TECTB	chr10	protein_coding	114064792	114043413	1.14054e+08	-0.0924487	GCL	NA
ENSG00000178919	FOXE1	chr9	protein_coding	100618997	100615536	1.00617e+08	-0.0924551	RNFL	NA
ENSG00000243725	TTC4	chr1	protein_coding	55208328	55181494	55194911	-0.0924587	GCC	NA
ENSG00000204525	HLA-C	chr6	protein_coding	31239913	31236525	31238219	-0.0924657	RNFL	NA
ENSG00000188672	RHCE	chr1	protein_coding	25747363	25688739	25718051	-0.0924684	PS	NA
ENSG00000101544	ADNP2	chr18	protein_coding	77898228	77866914	77882571	-0.0924721	RNFL	NA
ENSG00000180549	FUT7	chr9	protein_coding	139927292	139924625	1.39926e+08	-0.0924745	INL	NA
ENSG00000139083	ETV6	chr12	protein_coding	12048325	11802787	11925556	-0.0924758	GCL	NA
ENSG00000125166	GOT2	chr16	protein_coding	58768261	58741034	5.87546e+07	-0.0924768	OPL+ONL	NA
ENSG00000187959	CPSF4L	chr17	protein_coding	71258019	71244587	71251303	-0.0924773	GCC	NA
ENSG00000197272	IL27	chr16	protein_coding	28518155	28510682	2.85144e+07	-0.0924779	GCL	NA
ENSG00000168131	OR2B2	chr6	protein_coding	27880174	27878962	27879568	-0.0924882	RPE+BM	NA
ENSG00000176567	OR4X1	chr11	protein_coding	48286330	48285412	48285871	-0.0924886	RNFL	NA
ENSG00000262628	OR1D5	chr17	protein_coding	2966901	2965962	2.96643e+06	-0.0924915	IPL	NA
ENSG00000197601	FAR1	chr11	protein_coding	13753893	13690205	13722049	-0.0924918	OPL+ONL	NA
ENSG00000124664	SPDEF	chr6	protein_coding	34524110	34505578	34514844	-0.0924958	CSI	NA
ENSG00000109686	SH3D19	chr4	protein_coding	152149182	152041432	152095307	-0.0924966	CSI	NA
ENSG00000172382	PRSS27	chr16	protein_coding	2770552	2762422	2766487	-0.0924977	GCC	NA
ENSG00000178662	CSRNP3	chr2	protein_coding	166545917	166326156	1.66436e+08	-0.0925003	INL	NA
ENSG00000128694	OSGEPL1	chr2	protein_coding	190627924	190611385	1.9062e+08	-0.0925047	RNFL	NA
ENSG00000250913	USP17L23	chr4	protein_coding	NA	NA	NA	-0.0925084	RNFL	NA
ENSG00000116191	RALGPS2	chr1	protein_coding	178890977	178694281	178792629	-0.0925107	RNFL	NA
ENSG00000174521	TTC9B	chr19	protein_coding	40724306	40721964	40723135	-0.0925125	PS	NA
ENSG00000143878	RHOB	chr2	protein_coding	20649201	20646834	2.0648e+07	-0.0925139	GCC	NA
ENSG00000170426	SDR9C7	chr12	protein_coding	57328189	57316937	57322563	-0.0925192	INL	NA
ENSG00000122592	HOXA7	chr7	protein_coding	27196296	27193337	2.71948e+07	-0.0925198	PS	NA
ENSG00000160714	UBE2Q1	chr1	protein_coding	154531120	154521050	154526085	-0.0925254	CSI	NA
ENSG00000127780	OR1E2	chr17	protein_coding	3337135	3336163	3336649	-0.0925261	GCC	NA
ENSG00000156928	MALSU1	chr7	protein_coding	23349180	23338939	2.33441e+07	-0.0925322	INL	NA
ENSG00000125998	FAM83C	chr20	protein_coding	33880225	33873533	33876879	-0.0925332	INL	NA
ENSG00000260916	CCPG1	chr15	protein_coding	55700708	55647420	55674064	-0.0925378	RPE+BM	NA
ENSG00000180855	ZNF443	chr19	protein_coding	12551926	12540519	1.25462e+07	-0.09254	PS	NA
ENSG00000157450	RNF111	chr15	protein_coding	59389618	59279864	59334741	-0.0925403	PS	NA
ENSG00000187583	PLEKHN1	chr1	protein_coding	910484	901876	906180	-0.0925406	GCC	NA
ENSG00000147437	GNRH1	chr8	protein_coding	25282556	25276773	2.52797e+07	-0.0925466	INL	NA
ENSG00000170631	ZNF16	chr8	protein_coding	146176274	146155743	1.46166e+08	-0.0925521	INL	NA
ENSG00000139641	ESYT1	chr12	protein_coding	56538460	56521985	5.65302e+07	-0.0925528	INL	NA
ENSG00000124508	BTN2A2	chr6	protein_coding	26395100	26383323	2.63892e+07	-0.0925529	PS	NA
ENSG00000178385	PLEKHM3	chr2	protein_coding	208890284	208686011	2.08788e+08	-0.0925537	PS	NA
ENSG00000172292	CERS6	chr2	protein_coding	169631644	169312758	169472201	-0.0925547	GCC	NA
ENSG00000115756	HPCAL1	chr2	protein_coding	10567743	10443029	10505386	-0.0925564	GCC	NA
ENSG00000188707	ZBED6CL	chr7	protein_coding	150029811	150026937	150028374	-0.0925631	PS	NA
ENSG00000163792	TCF23	chr2	protein_coding	27375819	27371944	2.73739e+07	-0.092564	RPE+BM	NA
ENSG00000233136	USP17L11	chr4	protein_coding	9218723	9217130	9.21793e+06	-0.0925719	PS	NA
ENSG00000165905	LARGE2	chr11	protein_coding	NA	NA	NA	-0.0925738	RNFL	NA
ENSG00000107518	ATRNL1	chr10	protein_coding	117708509	116853123	117280816	-0.0925749	IPL	NA
ENSG00000204099	NEU4	chr2	protein_coding	242758739	242750159	242754449	-0.0925768	RPE+BM	NA
ENSG00000149554	CHEK1	chr11	protein_coding	125546150	125495030	125520590	-0.0925781	PS	NA
ENSG00000189045	ANKDD1B	chr5	protein_coding	74967671	74907300	7.49375e+07	-0.0925794	PS	NA
ENSG00000005108	THSD7A	chr7	protein_coding	11871824	11410061	1.16409e+07	-0.09258	PS	NA
ENSG00000134198	TSPAN2	chr1	protein_coding	115632121	115590632	1.15611e+08	-0.092582	CSI	NA
ENSG00000107551	RASSF4	chr10	protein_coding	45490172	45455218	45472695	-0.0925821	INL	NA
ENSG00000267496	FAM215A	chr17	lincRNA	41995355	41994575	41994965	-0.0925837	CSI	NA
ENSG00000204293	OR8B2	chr11	protein_coding	124253239	124252297	124252768	-0.092589	OPL+ONL	NA
ENSG00000189167	ZAR1L	chr13	protein_coding	32886091	32877907	32881999	-0.0926003	GCC	NA
ENSG00000188015	S100A3	chr1	protein_coding	153521734	153519808	153520771	-0.0926059	GCL	NA
ENSG00000167635	ZNF146	chr19	protein_coding	36729675	36705503	36717589	-0.0926113	OPL+ONL	NA
ENSG00000162763	LRRC52	chr1	protein_coding	165533185	165513477	165523331	-0.0926144	PS	NA
ENSG00000111605	CPSF6	chr12	protein_coding	69668138	69633316	69650727	-0.0926183	RNFL	NA
ENSG00000176230	OR4K17	chr14	protein_coding	20586597	20585565	20586081	-0.0926188	OPL+ONL	NA
ENSG00000177464	GPR4	chr19	protein_coding	46105466	46093022	46099244	-0.0926231	OPL+ONL	NA
ENSG00000183742	MACC1	chr7	protein_coding	20257013	20174278	2.02156e+07	-0.0926241	INL	NA
ENSG00000105928	DFNA5	chr7	protein_coding	24797639	24737973	24767806	-0.0926274	CSI	NA
ENSG00000186119	OR5D18	chr11	protein_coding	55588047	55587105	55587576	-0.092628	RPE+BM	NA
ENSG00000196418	ZNF124	chr1	protein_coding	247335319	247285276	2.4731e+08	-0.0926365	OPL+ONL	NA
ENSG00000117519	CNN3	chr1	protein_coding	95392779	95362504	9.53776e+07	-0.0926383	RPE+BM	NA
ENSG00000051620	HEBP2	chr6	protein_coding	138734582	138725335	1.3873e+08	-0.0926406	OPL+ONL	NA
ENSG00000165813	CCDC186	chr10	protein_coding	115934364	115881973	1.15908e+08	-0.0926435	IPL	NA
ENSG00000128951	DUT	chr15	protein_coding	48635570	48623620	48629595	-0.0926443	RNFL	NA
ENSG00000215595	C20orf202	chr20	protein_coding	1188918	1184097	1.18651e+06	-0.0926454	GCL	NA
ENSG00000101413	RPRD1B	chr20	protein_coding	36720766	36661947	3.66914e+07	-0.0926498	PS	NA
ENSG00000163170	BOLA3	chr2	protein_coding	74375039	74362527	74368783	-0.0926538	GCC	NA
ENSG00000196943	NOP9	chr14	protein_coding	24778332	24769059	2.47737e+07	-0.0926541	INL	NA
ENSG00000143674	MAP3K21	chr1	protein_coding	NA	NA	NA	-0.0926666	INL	NA
ENSG00000186562	DEFB105A	chr8	protein_coding	7347115	7345190	7.34615e+06	-0.0926689	RPE+BM	NA
ENSG00000120519	SLC10A7	chr4	protein_coding	147443123	147175132	1.47309e+08	-0.0926725	INL	NA
ENSG00000151468	CCDC3	chr10	protein_coding	13141773	12938624	1.30402e+07	-0.0926734	IPL	NA
ENSG00000125903	DEFB129	chr20	protein_coding	210527	207898	209212	-0.0926746	CSI	NA
ENSG00000174937	OR5M3	chr11	protein_coding	56238014	56236963	5.62375e+07	-0.092679	OPL+ONL	NA
ENSG00000134253	TRIM45	chr1	protein_coding	117664411	117653676	1.17659e+08	-0.0926803	IPL	NA
ENSG00000141858	SAMD1	chr19	protein_coding	14201232	14199228	14200230	-0.0926819	IPL	NA
ENSG00000165782	TMEM55B	chr14	protein_coding	20929771	20926011	20927891	-0.0926863	RPE+BM	NA
ENSG00000094880	CDC23	chr5	protein_coding	137549032	137523336	137536184	-0.0926866	PS	NA
ENSG00000165695	AK8	chr9	protein_coding	135754198	135600964	135677581	-0.0926867	CSI	NA
ENSG00000144115	THNSL2	chr2	protein_coding	88486156	88469813	8.8478e+07	-0.092688	IPL	NA
ENSG00000184032	KRTAP20-2	chr21	protein_coding	32007780	32007582	32007681	-0.0926925	PS	NA
ENSG00000178187	ZNF454	chr5	protein_coding	178393218	178368193	1.78381e+08	-0.092693	PS	NA
ENSG00000234438	KBTBD13	chr15	protein_coding	65372276	65369153	6.53707e+07	-0.0926945	GCC	NA
ENSG00000117472	TSPAN1	chr1	protein_coding	46651634	46640748	46646191	-0.0927005	RPE+BM	NA
ENSG00000138036	DYNC2LI1	chr2	protein_coding	44037149	44001177	44019163	-0.0927023	IPL	NA
ENSG00000139780	METTL21C	chr13	protein_coding	103346871	103338096	1.03342e+08	-0.0927029	RNFL	NA
ENSG00000162543	UBXN10	chr1	protein_coding	20519942	20512577	2.05163e+07	-0.09271	RPE+BM	NA
ENSG00000162065	TBC1D24	chr16	protein_coding	2555734	2525146	2540440	-0.0927105	RPE+BM	NA
ENSG00000087495	PHACTR3	chr20	protein_coding	58422766	58152563	5.82877e+07	-0.0927167	PS	NA
ENSG00000189090	FAM25G	chr10	protein_coding	47181688	47177221	4.71795e+07	-0.0927171	PS	NA
ENSG00000198093	ZNF649	chr19	protein_coding	52408305	52392487	52400396	-0.0927183	GCC	NA
ENSG00000180638	SLC47A2	chr17	protein_coding	19620043	19581627	19600835	-0.092725	GCL	NA
ENSG00000163877	SNIP1	chr1	protein_coding	38019945	38000049	38009997	-0.0927253	OPL+ONL	NA
ENSG00000168032	ENTPD3	chr3	protein_coding	40470117	40428646	4.04494e+07	-0.0927315	IPL	NA
ENSG00000229809	ZNF688	chr16	protein_coding	30583728	30581018	30582373	-0.0927328	CSI	NA
ENSG00000099219	ERMP1	chr9	protein_coding	5833081	5784571	5808826	-0.092733	IPL	NA
ENSG00000181827	RFX7	chr15	protein_coding	56535483	56382730	5.64591e+07	-0.0927372	RPE+BM	NA
ENSG00000197409	HIST1H3D	chr6	protein_coding	26199521	26197011	26198266	-0.0927389	INL	NA
ENSG00000162972	MAIP1	chr2	protein_coding	NA	NA	NA	-0.0927422	OPL+ONL	NA
ENSG00000167130	DOLPP1	chr9	protein_coding	131852717	131843382	1.31848e+08	-0.0927506	RNFL	NA
ENSG00000092470	WDR76	chr15	protein_coding	44160617	44119111	44139864	-0.0927519	RNFL	NA
ENSG00000269113	TRABD2B	chr1	protein_coding	48462562	48226199	4.83444e+07	-0.092755	INL	NA
ENSG00000179627	ZBTB42	chr14	protein_coding	105271048	105266932	105268990	-0.09276	GCC	NA
ENSG00000115107	STEAP3	chr2	protein_coding	120023227	119981383	120002305	-0.0927601	RNFL	NA
ENSG00000188385	JAKMIP3	chr10	protein_coding	133998313	133918312	1.33958e+08	-0.0927633	INL	NA
ENSG00000163009	C2orf48	chr2	lincRNA	10350942	10281980	10316461	-0.0927687	GCC	NA
ENSG00000139971	C14orf37	chr14	protein_coding	58618847	58470807	58544827	-0.0927727	RNFL	NA
ENSG00000006282	SPATA20	chr17	protein_coding	48633213	48624449	48628831	-0.0927735	RNFL	NA
ENSG00000167528	ZNF641	chr12	protein_coding	48745029	48733792	4.87394e+07	-0.092775	GCC	NA
ENSG00000132199	ENOSF1	chr18	protein_coding	712662	670323	691492	-0.092777	RNFL	NA
ENSG00000188730	VWC2	chr7	protein_coding	49952138	49813256	49882697	-0.0927814	PS	NA
ENSG00000134827	TCN1	chr11	protein_coding	59634041	59620280	5.96272e+07	-0.0927895	PS	NA
ENSG00000157426	AASDH	chr4	protein_coding	57253674	57204450	57229062	-0.0928001	PS	NA
ENSG00000198805	PNP	chr14	protein_coding	20946165	20937537	20941851	-0.0928065	CSI	NA
ENSG00000204682	CASC10	chr10	protein_coding	21786213	21783420	2.17848e+07	-0.0928083	OPL+ONL	NA
ENSG00000138587	MNS1	chr15	protein_coding	56757335	56720928	5.67391e+07	-0.0928134	RNFL	NA
ENSG00000130768	SMPDL3B	chr1	protein_coding	28285663	28261503	28273583	-0.0928143	CSI	NA
ENSG00000155868	MED7	chr5	protein_coding	156569921	156565450	1.56568e+08	-0.0928168	GCL	NA
ENSG00000164109	MAD2L1	chr4	protein_coding	120988013	120980578	1.20984e+08	-0.0928176	RPE+BM	NA
ENSG00000179820	MYADM	chr19	protein_coding	54379689	54368837	54374263	-0.0928183	OPL+ONL	NA
ENSG00000138030	KHK	chr2	protein_coding	27323619	27309610	2.73166e+07	-0.0928241	GCL	NA
ENSG00000180953	ST20	chr15	protein_coding	80216096	80191181	8.02036e+07	-0.0928266	OPL+ONL	NA
ENSG00000185332	TMEM105	chr17	protein_coding	79304474	79285071	7.92948e+07	-0.0928336	GCC	NA
ENSG00000181001	OR52N1	chr11	protein_coding	5810046	5809083	5.80956e+06	-0.0928392	PS	NA
ENSG00000142606	MMEL1	chr1	protein_coding	2564481	2522080	2.54328e+06	-0.0928399	INL	NA
ENSG00000106853	PTGR1	chr9	protein_coding	114362135	114312001	114337068	-0.0928419	GCC	NA
ENSG00000196652	ZKSCAN5	chr7	protein_coding	99131445	99102272	9.91169e+07	-0.0928437	OPL+ONL	NA
ENSG00000168004	HRASLS5	chr11	protein_coding	63258680	63228875	6.32438e+07	-0.0928454	INL	NA
ENSG00000183250	LINC01547	chr21	lincRNA	46359828	46353198	46356513	-0.0928461	CSI	NA
ENSG00000125657	TNFSF9	chr19	protein_coding	6535939	6531009	6533474	-0.0928479	RNFL	NA
ENSG00000163938	GNL3	chr3	protein_coding	52728510	52719935	5.27242e+07	-0.0928496	GCL	NA
ENSG00000156096	UGT2B4	chr4	protein_coding	70391732	70345882	70368807	-0.0928517	IPL	NA
ENSG00000185069	KRT76	chr12	protein_coding	53171129	53161938	5.31665e+07	-0.0928527	IPL	NA
ENSG00000228083	IFNA14	chr9	protein_coding	21239978	21239200	21239589	-0.0928628	GCL	NA
ENSG00000183389	OR56A4	chr11	protein_coding	6024378	6023280	6023829	-0.0928651	RPE+BM	NA
ENSG00000114737	CISH	chr3	protein_coding	50649262	50643884	50646573	-0.0928677	GCL	NA
ENSG00000185432	METTL7A	chr12	protein_coding	51326300	51318533	5.13224e+07	-0.0928785	IPL	NA
ENSG00000206077	ZDHHC11B	chr5	protein_coding	NA	NA	NA	-0.0928857	IPL	NA
ENSG00000180535	BHLHA15	chr7	protein_coding	97842271	97841565	97841918	-0.092886	GCC	NA
ENSG00000163798	SLC4A1AP	chr2	protein_coding	27917847	27886337	27902092	-0.0928875	PS	NA
ENSG00000123200	ZC3H13	chr13	protein_coding	46626896	46536313	4.65816e+07	-0.092888	RNFL	NA
ENSG00000035720	STAP1	chr4	protein_coding	68472616	68424445	6.84485e+07	-0.092889	INL	NA
ENSG00000176797	DEFB103A	chr8	protein_coding	7287870	7286415	7.28714e+06	-0.0928915	INL	NA
ENSG00000189339	SLC35E2B	chr1	protein_coding	1624243	1592938	1.60859e+06	-0.0928963	GCL	NA
ENSG00000187766	KRTAP10-8	chr21	protein_coding	46032871	46031995	46032433	-0.0929079	INL	NA
ENSG00000157999	ANKRD61	chr7	protein_coding	6076183	6071006	6.07359e+06	-0.0929168	GCL	NA
ENSG00000103534	TMC5	chr16	protein_coding	19510434	19422056	19466245	-0.0929184	OPL+ONL	NA
ENSG00000182327	GLTPD2	chr17	protein_coding	4693884	4692253	4.69307e+06	-0.0929191	PS	NA
ENSG00000156675	RAB11FIP1	chr8	protein_coding	37757015	37716464	3.77367e+07	-0.0929196	GCL	NA
ENSG00000061987	MON2	chr12	protein_coding	62991363	62860596	6.2926e+07	-0.0929233	GCL	NA
ENSG00000086062	B4GALT1	chr9	protein_coding	33167356	33110638	33138997	-0.0929253	GCC	NA
ENSG00000111181	SLC6A12	chr12	protein_coding	323371	299242	311306	-0.0929287	GCL	NA
ENSG00000197891	SLC22A12	chr11	protein_coding	64369825	64358281	64364053	-0.0929296	GCL	NA
ENSG00000136932	TRMO	chr9	protein_coding	NA	NA	NA	-0.0929298	GCC	NA
ENSG00000164002	EXO5	chr1	protein_coding	40982214	40974432	40978323	-0.0929316	GCL	NA
ENSG00000168061	SAC3D1	chr11	protein_coding	64812300	64808375	6.48103e+07	-0.0929364	RPE+BM	NA
ENSG00000117016	RIMS3	chr1	protein_coding	41131324	41086351	4.11088e+07	-0.0929369	PS	NA
ENSG00000139344	AMDHD1	chr12	protein_coding	96362370	96337070	96349720	-0.0929393	INL	NA
ENSG00000133858	ZFC3H1	chr12	protein_coding	72057749	72003378	7.20306e+07	-0.0929401	OPL+ONL	NA
ENSG00000071203	MS4A12	chr11	protein_coding	60274901	60260250	6.02676e+07	-0.0929411	INL	NA
ENSG00000165105	RASEF	chr9	protein_coding	85678043	85594499	85636271	-0.0929418	RPE+BM	NA
ENSG00000139624	CERS5	chr12	protein_coding	50561316	50523088	50542202	-0.092946	RNFL	NA
ENSG00000103534	TMC5	chr16	protein_coding	19510434	19422056	19466245	-0.0929504	RNFL	NA
ENSG00000172375	C2CD2L	chr11	protein_coding	118987834	118978059	1.18983e+08	-0.0929534	INL	NA
ENSG00000171016	PYGO1	chr15	protein_coding	55881050	55831084	55856067	-0.0929535	RNFL	NA
ENSG00000033030	ZCCHC8	chr12	protein_coding	122985620	122956145	1.22971e+08	-0.0929546	GCC	NA
ENSG00000177666	PNPLA2	chr11	protein_coding	825571	818900	822236	-0.0929563	RPE+BM	NA
ENSG00000158109	TPRG1L	chr1	protein_coding	3546694	3541555	3.54412e+06	-0.0929583	IPL	NA
ENSG00000135452	TSPAN31	chr12	protein_coding	58142026	58138783	5.81404e+07	-0.0929598	CSI	NA
ENSG00000121481	RNF2	chr1	protein_coding	185071740	185014550	185043145	-0.0929648	PS	NA
ENSG00000162598	C1orf87	chr1	protein_coding	60539442	60456065	6.04978e+07	-0.0929661	CSI	NA
ENSG00000151006	PRSS53	chr16	protein_coding	31100130	31094744	31097437	-0.0929736	PS	NA
ENSG00000151458	ANKRD50	chr4	protein_coding	125633887	125585203	125609545	-0.0929868	OPL+ONL	NA
ENSG00000235863	B3GALT4	chr6	protein_coding	33246602	33244916	33245759	-0.0929875	RNFL	NA
ENSG00000133195	SLC39A11	chr17	protein_coding	71088853	70642084	7.08655e+07	-0.0929897	PS	NA
ENSG00000171714	ANO5	chr11	protein_coding	22304913	22214721	22259817	-0.0929912	RNFL	NA
ENSG00000168487	BMP1	chr8	protein_coding	22069840	22022652	22046246	-0.0929942	CSI	NA
ENSG00000172289	OR10V1	chr11	protein_coding	59481318	59480388	59480853	-0.0929969	CSI	NA
ENSG00000136870	ZNF189	chr9	protein_coding	104172942	104161135	1.04167e+08	-0.092998	OPL+ONL	NA
ENSG00000170837	GPR27	chr3	protein_coding	71804328	71803200	71803764	-0.0929983	IPL	NA
ENSG00000187546	AGMO	chr7	protein_coding	15601640	15239942	15420791	-0.0929991	PS	NA
ENSG00000115041	KCNIP3	chr2	protein_coding	96051825	95963071	96007448	-0.0930016	GCL	NA
ENSG00000197428	OR51D1	chr11	protein_coding	4662068	4660944	4661506	-0.0930037	IPL	NA
ENSG00000204414	CSHL1	chr17	protein_coding	61988618	61986964	61987791	-0.0930046	CSI	NA
ENSG00000104147	OIP5	chr15	protein_coding	41624819	41601465	41613142	-0.0930077	PS	NA
ENSG00000095574	IKZF5	chr10	protein_coding	124768366	124750321	1.24759e+08	-0.0930116	RNFL	NA
ENSG00000123901	GPR83	chr11	protein_coding	94134585	94110476	9.41225e+07	-0.0930131	INL	NA
ENSG00000128463	EMC4	chr15	protein_coding	34522366	34517197	3.45198e+07	-0.0930141	GCL	NA
ENSG00000188334	BSPH1	chr19	protein_coding	48495427	48471302	4.84834e+07	-0.0930154	OPL+ONL	NA
ENSG00000169851	PCDH7	chr4	protein_coding	31148423	30722036	3.09352e+07	-0.0930167	GCL	NA
ENSG00000270188	MTRNR2L11	chr1	protein_coding	NA	NA	NA	-0.0930191	CSI	NA
ENSG00000182923	CEP63	chr3	protein_coding	134293855	134204574	1.34249e+08	-0.0930231	OPL+ONL	NA
ENSG00000116771	AGMAT	chr1	protein_coding	15911605	15898193	15904899	-0.0930253	IPL	NA
ENSG00000092009	CMA1	chr14	protein_coding	24977471	24974711	24976091	-0.0930257	OPL+ONL	NA
ENSG00000163295	ALPI	chr2	protein_coding	233324742	233320832	233322787	-0.0930262	INL	NA
ENSG00000131697	NPHP4	chr1	protein_coding	6052533	5922867	5987700	-0.0930316	CSI	NA
ENSG00000255529	POLR2M	chr15	protein_coding	58009755	57998718	5.80042e+07	-0.0930341	RNFL	NA
ENSG00000198796	ALPK2	chr18	protein_coding	56296189	56148481	56222335	-0.0930344	INL	NA
ENSG00000184544	DHRS7C	chr17	protein_coding	9694614	9674750	9684682	-0.093035	RNFL	NA
ENSG00000203907	OOEP	chr6	protein_coding	74079515	74078279	74078897	-0.093036	OPL+ONL	NA
ENSG00000187323	DCC	chr18	protein_coding	51062273	49866541	50464407	-0.0930408	OPL+ONL	NA
ENSG00000177570	SAMD12	chr8	protein_coding	119634234	119201695	1.19418e+08	-0.0930438	PS	NA
ENSG00000272514	CFAP206	chr6	protein_coding	NA	NA	NA	-0.0930454	INL	NA
ENSG00000187545	PRAMEF10	chr1	protein_coding	13635299	13629924	1.36326e+07	-0.0930468	PS	NA
ENSG00000205030	OR5L2	chr11	protein_coding	55595630	55594694	55595162	-0.0930473	IPL	NA
ENSG00000178591	DEFB125	chr20	protein_coding	77296	68350	72823	-0.0930491	RNFL	NA
ENSG00000170677	SOCS6	chr18	protein_coding	67997434	67956136	67976785	-0.0930495	RNFL	NA
ENSG00000110203	FOLR3	chr11	protein_coding	71850934	71846770	71848852	-0.0930547	CSI	NA
ENSG00000187257	RSBN1L	chr7	protein_coding	77409120	77325742	77367431	-0.0930564	RPE+BM	NA
ENSG00000109046	WSB1	chr17	protein_coding	25640645	25621105	25630875	-0.0930602	PS	NA
ENSG00000120210	INSL6	chr9	protein_coding	5185618	5163862	5174740	-0.0930604	GCC	NA
ENSG00000146223	RPL7L1	chr6	protein_coding	42854731	42847670	4.28512e+07	-0.093067	RNFL	NA
ENSG00000196098	OR5K4	chr3	protein_coding	98073663	98072697	98073180	-0.0930684	GCL	NA
ENSG00000110429	FBXO3	chr11	protein_coding	33796071	33762489	33779280	-0.0930706	RPE+BM	NA
ENSG00000033178	UBA6	chr4	protein_coding	68566889	68481478	6.85242e+07	-0.0930706	IPL	NA
ENSG00000095380	NANS	chr9	protein_coding	100845365	100818958	1.00832e+08	-0.0930796	GCL	NA
ENSG00000136231	IGF2BP3	chr7	protein_coding	23509995	23349827	23429911	-0.0930813	RNFL	NA
ENSG00000178965	ERICH3	chr1	protein_coding	75139422	75033794	75086608	-0.0930882	GCC	NA
ENSG00000215912	TTC34	chr1	protein_coding	2706230	2572806	2639518	-0.093091	CSI	NA
ENSG00000147853	AK3	chr9	protein_coding	4742043	4709556	4.7258e+06	-0.0931117	GCL	NA
ENSG00000162975	KCNF1	chr2	protein_coding	11054351	11052062	1.10532e+07	-0.0931119	GCC	NA
ENSG00000066777	ARFGEF1	chr8	protein_coding	68255912	68109883	6.81829e+07	-0.0931173	RNFL	NA
ENSG00000179915	NRXN1	chr2	protein_coding	51259674	50145642	50702658	-0.093121	GCC	NA
ENSG00000168746	LINC01620	chr20	lincRNA	NA	NA	NA	-0.0931248	OPL+ONL	NA
ENSG00000196620	UGT2B15	chr4	protein_coding	69536494	69512314	69524404	-0.0931265	GCL	NA
ENSG00000107185	RGP1	chr9	protein_coding	35753264	35749276	35751270	-0.0931267	RNFL	NA
ENSG00000140379	BCL2A1	chr15	protein_coding	80263643	80253231	80258437	-0.0931271	IPL	NA
ENSG00000120160	EQTN	chr9	protein_coding	27297137	27284653	27290895	-0.0931289	OPL+ONL	NA
ENSG00000187533	PRR27	chr4	protein_coding	71032326	71019903	7.10261e+07	-0.0931299	OPL+ONL	NA
ENSG00000170486	KRT72	chr12	protein_coding	52995322	52979372	52987347	-0.0931306	GCC	NA
ENSG00000148803	FUOM	chr10	protein_coding	135171529	135168657	135170093	-0.0931335	IPL	NA
ENSG00000164366	CCDC127	chr5	protein_coding	218297	204874	211586	-0.0931434	RNFL	NA
ENSG00000102878	HSF4	chr16	protein_coding	67203848	67197287	6.72006e+07	-0.0931483	CSI	NA
ENSG00000106443	PHF14	chr7	protein_coding	11209250	11013498	11111374	-0.0931509	RNFL	NA
ENSG00000197417	SHPK	chr17	protein_coding	3539616	3511555	3.52559e+06	-0.0931537	GCC	NA
ENSG00000214643	DEFB133	chr6	protein_coding	49917157	49913813	49915485	-0.0931544	GCC	NA
ENSG00000113790	EHHADH	chr3	protein_coding	184971886	184908411	1.8494e+08	-0.0931558	GCC	NA
ENSG00000171469	ZNF561	chr19	protein_coding	9731916	9718001	9.72496e+06	-0.0931571	IPL	NA
ENSG00000185897	FFAR3	chr19	protein_coding	35851389	35849487	35850438	-0.0931591	PS	NA
ENSG00000205882	DEFB134	chr8	protein_coding	11853760	11851488	11852624	-0.0931605	RNFL	NA
ENSG00000167741	GGT6	chr17	protein_coding	4463891	4460221	4462056	-0.0931622	GCC	NA
ENSG00000251369	ZNF550	chr19	protein_coding	58071231	58053203	58062217	-0.0931644	IPL	NA
ENSG00000131467	PSME3	chr17	protein_coding	40995777	40985158	4.09905e+07	-0.0931646	OPL+ONL	NA
ENSG00000134153	EMC7	chr15	protein_coding	34394053	34376223	34385138	-0.0931651	RPE+BM	NA
ENSG00000181616	OR52H1	chr11	protein_coding	5566753	5565790	5.56627e+06	-0.0931684	GCL	NA
ENSG00000172188	OR4C11	chr11	protein_coding	55371874	55370829	5.53714e+07	-0.0931699	RNFL	NA
ENSG00000176256	HMGB4	chr1	protein_coding	34330392	34326075	3.43282e+07	-0.0931754	IPL	NA
ENSG00000167194	C16orf92	chr16	protein_coding	30036023	30034654	3.00353e+07	-0.093177	GCC	NA
ENSG00000124370	MCEE	chr2	protein_coding	71357394	71336805	7.13471e+07	-0.093179	INL	NA
ENSG00000169981	ZNF35	chr3	protein_coding	44702283	44690232	4.46963e+07	-0.0931824	INL	NA
ENSG00000112365	ZBTB24	chr6	protein_coding	109804440	109783718	109794079	-0.0931886	RPE+BM	NA
ENSG00000248483	POU5F2	chr5	protein_coding	93077309	93076014	9.30767e+07	-0.0931903	INL	NA
ENSG00000186654	PRR5	chr22	protein_coding	45133561	45064426	4.5099e+07	-0.0931947	PS	NA
ENSG00000119946	CNNM1	chr10	protein_coding	101154087	101088855	101121471	-0.0931976	RNFL	NA
ENSG00000198954	KIF1BP	chr10	protein_coding	NA	NA	NA	-0.0931985	GCC	NA
ENSG00000196248	OR10S1	chr11	protein_coding	123848398	123847402	123847900	-0.0932006	OPL+ONL	NA
ENSG00000170604	IRF2BP1	chr19	protein_coding	46389376	46386865	4.63881e+07	-0.0932006	PS	NA
ENSG00000039650	PNKP	chr19	protein_coding	50370822	50364459	5.03676e+07	-0.0932124	RNFL	NA
ENSG00000138036	DYNC2LI1	chr2	protein_coding	44037149	44001177	44019163	-0.0932137	GCL	NA
ENSG00000153157	SYCP2L	chr6	protein_coding	10974541	10887063	10930802	-0.0932173	INL	NA
ENSG00000212807	OR2A42	chr7	protein_coding	143929936	143929003	1.43929e+08	-0.0932218	PS	NA
ENSG00000171202	TMEM126A	chr11	protein_coding	85367597	85358962	8.53633e+07	-0.0932285	PS	NA
ENSG00000185009	AP3M1	chr10	protein_coding	75910826	75880014	75895420	-0.0932303	GCL	NA
ENSG00000146701	MDH2	chr7	protein_coding	75696827	75677336	7.56871e+07	-0.0932381	CSI	NA
ENSG00000134323	MYCN	chr2	protein_coding	16087129	16080559	16083844	-0.0932387	RPE+BM	NA
ENSG00000119487	MAPKAP1	chr9	protein_coding	128469513	128199672	1.28335e+08	-0.0932387	PS	NA
ENSG00000158985	CDC42SE2	chr5	protein_coding	130730382	130599701	1.30665e+08	-0.093239	RPE+BM	NA
ENSG00000147416	ATP6V1B2	chr8	protein_coding	20079207	20054703	20066955	-0.093241	GCC	NA
ENSG00000250067	YJEFN3	chr19	protein_coding	19648393	19639669	19644031	-0.0932414	INL	NA
ENSG00000088280	ASAP3	chr1	protein_coding	23810750	23755055	2.37829e+07	-0.0932442	INL	NA
ENSG00000186113	OR5D14	chr11	protein_coding	55563976	55563031	5.55635e+07	-0.0932446	IPL	NA
ENSG00000198283	OR5B21	chr11	protein_coding	58275578	58274648	58275113	-0.0932492	OPL+ONL	NA
ENSG00000227152	OR2T7	chr1	unprocessed_pseudogene	NA	NA	NA	-0.0932533	INL	NA
ENSG00000108424	KPNB1	chr17	protein_coding	45761004	45727203	4.57441e+07	-0.0932577	GCL	NA
ENSG00000133858	ZFC3H1	chr12	protein_coding	72057749	72003378	7.20306e+07	-0.0932583	GCL	NA
ENSG00000134460	IL2RA	chr10	protein_coding	6104333	6052656	6.07849e+06	-0.0932589	RNFL	NA
ENSG00000203618	GP1BB	chr22	protein_coding	19712297	19711065	19711681	-0.0932594	RNFL	NA
ENSG00000165526	RPUSD4	chr11	protein_coding	126081587	126071988	1.26077e+08	-0.09326	GCC	NA
ENSG00000170006	TMEM154	chr4	protein_coding	153601317	153547265	153574291	-0.0932611	RNFL	NA
ENSG00000140749	IGSF6	chr16	protein_coding	21663987	21652604	2.16583e+07	-0.093263	IPL	NA
ENSG00000267857	RP5-1023B21.1	chr21	lincRNA	NA	NA	NA	-0.0932662	RNFL	NA
ENSG00000108018	SORCS1	chr10	protein_coding	108924466	108333420	108628943	-0.0932728	RNFL	NA
ENSG00000150990	DHX37	chr12	protein_coding	125473667	125431369	125452518	-0.0932732	INL	NA
ENSG00000160606	TLCD1	chr17	protein_coding	27053949	27051365	27052657	-0.093276	INL	NA
ENSG00000110108	TMEM109	chr11	protein_coding	60690915	60681370	6.06861e+07	-0.0932812	PS	NA
ENSG00000160678	S100A1	chr1	protein_coding	153604513	153600872	1.53603e+08	-0.0932865	GCC	NA
ENSG00000112079	STK38	chr6	protein_coding	36515247	36461668	3.64885e+07	-0.0932985	GCC	NA
ENSG00000176422	SPRYD4	chr12	protein_coding	56864767	56862300	5.68635e+07	-0.0933029	GCC	NA
ENSG00000066322	ELOVL1	chr1	protein_coding	43833745	43829067	43831406	-0.093304	INL	NA
ENSG00000124831	LRRFIP1	chr2	protein_coding	238690290	238536223	2.38613e+08	-0.0933052	IPL	NA
ENSG00000164171	ITGA2	chr5	protein_coding	52390609	52285155	52337882	-0.0933097	GCC	NA
ENSG00000105427	CNFN	chr19	protein_coding	42894444	42891170	42892807	-0.0933141	IPL	NA
ENSG00000143297	FCRL5	chr1	protein_coding	157522310	157483166	157502738	-0.0933219	GCL	NA
ENSG00000159289	GOLGA6A	chr15	protein_coding	74374891	74362197	74368544	-0.0933239	GCC	NA
ENSG00000189167	ZAR1L	chr13	protein_coding	32886091	32877907	32881999	-0.0933244	CSI	NA
ENSG00000105261	OVOL3	chr19	protein_coding	36604613	36602104	3.66034e+07	-0.093327	CSI	NA
ENSG00000140395	WDR61	chr15	protein_coding	78591940	78575577	7.85838e+07	-0.0933297	IPL	NA
ENSG00000113141	IK	chr5	protein_coding	140042065	140027383	140034724	-0.0933324	GCL	NA
ENSG00000198440	ZNF583	chr19	protein_coding	56936400	56915382	56925891	-0.0933388	RPE+BM	NA
ENSG00000205445	KRTAP10-2	chr21	protein_coding	45971388	45970317	4.59709e+07	-0.0933394	PS	NA
ENSG00000167346	MMP26	chr11	protein_coding	5013659	5009423	5011541	-0.0933445	GCL	NA
ENSG00000172590	MRPL52	chr14	protein_coding	23304246	23299091	2.33017e+07	-0.0933502	RNFL	NA
ENSG00000181961	OR4A16	chr11	protein_coding	55111663	55110676	5.51112e+07	-0.0933544	GCC	NA
ENSG00000184434	LRRC19	chr9	protein_coding	27005691	26993134	2.69994e+07	-0.0933631	INL	NA
ENSG00000100926	TM9SF1	chr14	protein_coding	24664942	24658348	24661645	-0.0933634	GCL	NA
ENSG00000175877	WBSCR28	chr7	protein_coding	73280223	73275488	7.32779e+07	-0.0933647	RPE+BM	NA
ENSG00000187801	ZFP69B	chr1	protein_coding	40929390	40916336	40922863	-0.0933647	GCC	NA
ENSG00000198099	ADH4	chr4	protein_coding	100065449	100044832	1.00055e+08	-0.0933648	IPL	NA
ENSG00000117298	ECE1	chr1	protein_coding	21672034	21543739	2.16079e+07	-0.0933655	GCC	NA
ENSG00000183172	SMDT1	chr22	protein_coding	42480288	42475694	42477991	-0.0933734	CSI	NA
ENSG00000153064	BANK1	chr4	protein_coding	102995969	102711763	102853866	-0.0933745	OPL+ONL	NA
ENSG00000184108	TRIML1	chr4	protein_coding	189068649	189060597	189064623	-0.0933758	IPL	NA
ENSG00000121410	A1BG	chr19	protein_coding	58864865	58858171	58861518	-0.093377	GCC	NA
ENSG00000181885	CLDN7	chr17	protein_coding	7166512	7163221	7.16487e+06	-0.0933815	GCC	NA
ENSG00000167862	MRPL58	chr17	protein_coding	NA	NA	NA	-0.0933821	RPE+BM	NA
ENSG00000136243	NUPL2	chr7	protein_coding	23240630	23221445	2.3231e+07	-0.0933825	IPL	NA
ENSG00000085063	CD59	chr11	protein_coding	33758025	33724555	33741290	-0.0933857	OPL+ONL	NA
ENSG00000164066	INTU	chr4	protein_coding	128637934	128554086	128596010	-0.0933935	RPE+BM	NA
ENSG00000183629	GOLGA8G	chr15	protein_coding	28637171	28623783	28630477	-0.0933997	OPL+ONL	NA
ENSG00000198398	TMEM207	chr3	protein_coding	190167665	190146443	190157054	-0.0934008	INL	NA
ENSG00000008323	PLEKHG6	chr12	protein_coding	6437672	6419601	6.42864e+06	-0.0934034	CSI	NA
ENSG00000162069	BICDL2	chr16	protein_coding	NA	NA	NA	-0.0934121	INL	NA
ENSG00000153574	RPIA	chr2	protein_coding	89050452	88991175	8.90208e+07	-0.0934138	OPL+ONL	NA
ENSG00000135945	REV1	chr2	protein_coding	100106480	100016937	1.00062e+08	-0.0934249	IPL	NA
ENSG00000236027	PATE3	chr11	protein_coding	125661495	125658005	125659750	-0.0934268	PS	NA
ENSG00000124939	SCGB2A1	chr11	protein_coding	61981411	61976139	61978775	-0.0934323	IPL	NA
ENSG00000175161	CADM2	chr3	protein_coding	86123579	85008132	8.55659e+07	-0.0934331	GCC	NA
ENSG00000066044	ELAVL1	chr19	protein_coding	8070529	8023456	8.04699e+06	-0.0934352	OPL+ONL	NA
ENSG00000127081	ZNF484	chr9	protein_coding	95640320	95607312	95623816	-0.0934421	PS	NA
ENSG00000007312	CD79B	chr17	protein_coding	62009704	62006097	6.20079e+07	-0.0934451	RNFL	NA
ENSG00000167945	PRR25	chr16	protein_coding	863861	855442	859652	-0.0934456	CSI	NA
ENSG00000187583	PLEKHN1	chr1	protein_coding	910484	901876	906180	-0.0934472	RPE+BM	NA
ENSG00000082515	MRPL22	chr5	protein_coding	154348971	154320632	1.54335e+08	-0.0934494	RNFL	NA
ENSG00000136051	WASHC4	chr12	protein_coding	NA	NA	NA	-0.093455	PS	NA
ENSG00000139372	TDG	chr12	protein_coding	104382656	104359592	104371124	-0.0934617	OPL+ONL	NA
ENSG00000212659	KRTAP9-6	chr17	protein_coding	39422112	39421629	3.94219e+07	-0.0934692	RNFL	NA
ENSG00000182810	DDX28	chr16	protein_coding	68057770	68055176	68056473	-0.0934704	PS	NA
ENSG00000157330	C1orf158	chr1	protein_coding	12821102	12806133	1.28136e+07	-0.0934713	CSI	NA
ENSG00000048405	ZNF800	chr7	protein_coding	127032767	127010353	127021560	-0.0934774	GCL	NA
ENSG00000196505	GDAP2	chr1	protein_coding	118472302	118406106	118439204	-0.0934803	IPL	NA
ENSG00000183155	RABIF	chr1	protein_coding	202858385	202847409	202852897	-0.0934835	CSI	NA
ENSG00000099797	TECR	chr19	protein_coding	14676792	14640378	14658585	-0.0934904	IPL	NA
ENSG00000084733	RAB10	chr2	protein_coding	26360323	26256728	2.63085e+07	-0.0934929	RNFL	NA
ENSG00000128040	SPINK2	chr4	protein_coding	57688035	57676025	57682030	-0.0934942	GCL	NA
ENSG00000137434	C6orf52	chr6	protein_coding	10695030	10671650	10683340	-0.0934988	RPE+BM	NA
ENSG00000013374	NUB1	chr7	protein_coding	151075548	151038846	151057197	-0.0935013	GCC	NA
ENSG00000144136	SLC20A1	chr2	protein_coding	113421400	113403433	1.13412e+08	-0.093504	INL	NA
ENSG00000105520	PLPPR2	chr19	protein_coding	NA	NA	NA	-0.0935081	CSI	NA
ENSG00000187134	AKR1C1	chr10	protein_coding	5020158	5005453	5.01281e+06	-0.0935085	IPL	NA
ENSG00000123213	NLN	chr5	protein_coding	65125111	65018022	6.50716e+07	-0.0935097	INL	NA
ENSG00000166368	OR2D2	chr11	protein_coding	6913731	6912804	6.91327e+06	-0.093511	GCL	NA
ENSG00000189043	NDUFA4	chr7	protein_coding	10979813	10971579	10975696	-0.0935202	PS	NA
ENSG00000184903	IMMP2L	chr7	protein_coding	111202573	110303105	110752839	-0.0935277	IPL	NA
ENSG00000172789	HOXC5	chr12	protein_coding	54429144	54410635	5.44199e+07	-0.0935308	OPL+ONL	NA
ENSG00000082929	LINC01587	chr4	processed_transcript	NA	NA	NA	-0.0935322	RNFL	NA
ENSG00000169688	MT1B	chr16	protein_coding	56687116	56685810	56686463	-0.0935396	RPE+BM	NA
ENSG00000138326	RPS24	chr10	protein_coding	79816571	79793517	79805044	-0.0935413	RPE+BM	NA
ENSG00000186567	CEACAM19	chr19	protein_coding	45187627	45174723	45181175	-0.0935422	RPE+BM	NA
ENSG00000178502	KLHL11	chr17	protein_coding	40021629	40009798	4.00157e+07	-0.0935432	RPE+BM	NA
ENSG00000171496	OR1L8	chr9	protein_coding	125330756	125329826	125330291	-0.0935552	OPL+ONL	NA
ENSG00000198225	FKBP1C	chr6	protein_coding	NA	NA	NA	-0.0935577	OPL+ONL	NA
ENSG00000029559	IBSP	chr4	protein_coding	88733601	88720701	88727151	-0.0935593	RNFL	NA
ENSG00000197863	ZNF790	chr19	protein_coding	37341689	37309223	37325456	-0.0935627	PS	NA
ENSG00000124783	SSR1	chr6	protein_coding	7313547	7281375	7297461	-0.0935635	CSI	NA
ENSG00000174938	SEZ6L2	chr16	protein_coding	29910585	29882479	29896532	-0.0935665	PS	NA
ENSG00000128039	SRD5A3	chr4	protein_coding	56239266	56212387	5.62258e+07	-0.0935672	RNFL	NA
ENSG00000129473	BCL2L2	chr14	protein_coding	23780968	23775970	23778469	-0.0935676	RPE+BM	NA
ENSG00000206344	HCG27	chr6	lincRNA	2553759	2547502	2.55063e+06	-0.0935744	INL	NA
ENSG00000156076	WIF1	chr12	protein_coding	65515346	65444403	6.54799e+07	-0.0935765	IPL	NA
ENSG00000162302	RPS6KA4	chr11	protein_coding	64139687	64126624	6.41332e+07	-0.0935845	PS	NA
ENSG00000176900	OR51T1	chr11	protein_coding	4904113	4903048	4.90358e+06	-0.0935863	RNFL	NA
ENSG00000176732	PFN4	chr2	protein_coding	24346151	24338243	24342197	-0.0935919	PS	NA
ENSG00000227152	OR2T7	chr1	unprocessed_pseudogene	NA	NA	NA	-0.0935995	GCL	NA
ENSG00000163320	CGGBP1	chr3	protein_coding	88199016	88101099	8.81501e+07	-0.0936019	GCL	NA
ENSG00000187553	CYP26C1	chr10	protein_coding	94828454	94821020	94824737	-0.0936088	INL	NA
ENSG00000009790	TRAF3IP3	chr1	protein_coding	209955668	209929376	209942522	-0.093609	RPE+BM	NA
ENSG00000072864	NDE1	chr16	protein_coding	15820208	15737123	1.57787e+07	-0.0936105	RPE+BM	NA
ENSG00000140675	SLC5A2	chr16	protein_coding	31502091	31494438	3.14983e+07	-0.0936132	GCL	NA
ENSG00000188738	FSIP2	chr2	protein_coding	186698016	186603354	186650685	-0.0936206	OPL+ONL	NA
ENSG00000168874	ATOH8	chr2	protein_coding	86018506	85980908	85999707	-0.0936208	IPL	NA
ENSG00000171804	WDR87	chr19	protein_coding	38397346	38375462	38386404	-0.0936227	PS	NA
ENSG00000244025	KRTAP19-3	chr21	protein_coding	31864275	31863781	31864028	-0.0936289	GCL	NA
ENSG00000188177	ZC3H6	chr2	protein_coding	113097640	113033177	1.13065e+08	-0.0936297	PS	NA
ENSG00000227151	PRR20D	chr13	protein_coding	57718073	57715051	57716562	-0.0936306	RNFL	NA
ENSG00000139800	ZIC5	chr13	protein_coding	100624178	100615274	100619726	-0.0936397	IPL	NA
ENSG00000116030	SUMO1	chr2	protein_coding	203103322	203070902	203087112	-0.0936435	CSI	NA
ENSG00000166866	MYO1A	chr12	protein_coding	57444549	57422300	5.74334e+07	-0.0936446	GCL	NA
ENSG00000160685	ZBTB7B	chr1	protein_coding	154991001	154975105	154983053	-0.0936507	RPE+BM	NA
ENSG00000177414	UBE2U	chr1	protein_coding	64710027	64669489	64689758	-0.0936519	GCC	NA
ENSG00000170381	SEMA3E	chr7	protein_coding	83278479	82993221	83135850	-0.0936528	OPL+ONL	NA
ENSG00000116984	MTR	chr1	protein_coding	237067281	236958580	2.37013e+08	-0.0936589	IPL	NA
ENSG00000237787	C3orf79	chr3	lincRNA	153220486	153202283	1.53211e+08	-0.0936678	IPL	NA
ENSG00000269099	LSP1P1	chr13	processed_pseudogene	NA	NA	NA	-0.0936679	CSI	NA
ENSG00000136487	GH2	chr17	protein_coding	61959302	61957571	6.19584e+07	-0.0936707	RNFL	NA
ENSG00000124198	ARFGEF2	chr20	protein_coding	47653230	47538274	47595752	-0.0936708	RPE+BM	NA
ENSG00000104343	UBE2W	chr8	protein_coding	74791145	74692331	74741738	-0.0936717	INL	NA
ENSG00000100065	CARD10	chr22	protein_coding	37915210	37886399	3.79008e+07	-0.0936742	RPE+BM	NA
ENSG00000255298	OR8G5	chr11	protein_coding	124135763	124134722	1.24135e+08	-0.093678	CSI	NA
ENSG00000205212	CCDC144NL	chr17	protein_coding	20799453	20766707	20783080	-0.0936824	PS	NA
ENSG00000137757	CASP5	chr11	protein_coding	104893895	104864966	1.04879e+08	-0.0936871	RPE+BM	NA
ENSG00000167461	RAB8A	chr19	protein_coding	16244445	16222489	16233467	-0.0936873	OPL+ONL	NA
ENSG00000204700	OR2J2	chr6	protein_coding	29142351	29141310	2.91418e+07	-0.0936919	GCL	NA
ENSG00000136161	RCBTB2	chr13	protein_coding	49107392	49063098	49085245	-0.0937027	RPE+BM	NA
ENSG00000134240	HMGCS2	chr1	protein_coding	120311555	120290618	1.20301e+08	-0.093707	RNFL	NA
ENSG00000146678	IGFBP1	chr7	protein_coding	45933267	45927958	4.59306e+07	-0.0937075	RNFL	NA
ENSG00000256797	KLRF2	chr12	protein_coding	10048432	10034087	1.00413e+07	-0.0937083	CSI	NA
ENSG00000110060	PUS3	chr11	protein_coding	125773116	125763379	1.25768e+08	-0.0937109	GCL	NA
ENSG00000106648	GALNTL5	chr7	protein_coding	151717019	151653463	151685241	-0.093715	GCC	NA
ENSG00000108852	MPP2	chr17	protein_coding	41987079	41952726	4.19699e+07	-0.0937169	OPL+ONL	NA
ENSG00000116898	MRPS15	chr1	protein_coding	36930040	36921361	3.69257e+07	-0.0937205	GCL	NA
ENSG00000189169	KRTAP10-12	chr21	protein_coding	46117959	46117086	4.61175e+07	-0.0937221	PS	NA
ENSG00000214050	FBXO16	chr8	protein_coding	28347835	28285925	28316880	-0.0937396	RPE+BM	NA
ENSG00000188011	RTP5	chr2	protein_coding	242815482	242811885	2.42814e+08	-0.0937429	PS	NA
ENSG00000048544	MRPS10	chr6	protein_coding	42185633	42174538	4.21801e+07	-0.093752	OPL+ONL	NA
ENSG00000100121	GGTLC2	chr22	protein_coding	22990368	22987090	22988729	-0.0937541	GCC	NA
ENSG00000145002	FAM86B2	chr8	protein_coding	12293852	12283123	1.22885e+07	-0.0937564	PS	NA
ENSG00000177464	GPR4	chr19	protein_coding	46105466	46093022	46099244	-0.0937586	RPE+BM	NA
ENSG00000196946	ZNF705A	chr12	protein_coding	8332642	8325149	8.3289e+06	-0.0937624	OPL+ONL	NA
ENSG00000140955	ADAD2	chr16	protein_coding	84230772	84224722	84227747	-0.0937632	INL	NA
ENSG00000106392	C1GALT1	chr7	protein_coding	7288280	7222245	7.25526e+06	-0.0937641	GCL	NA
ENSG00000135537	LACE1	chr6	protein_coding	108844251	108616097	108730174	-0.0937649	PS	NA
ENSG00000157193	LRP8	chr1	protein_coding	53793821	53708040	5.37509e+07	-0.0937661	PS	NA
ENSG00000197454	OR2L5	chr1	protein_coding	248186188	248185249	2.48186e+08	-0.093768	GCC	NA
ENSG00000168243	GNG4	chr1	protein_coding	235814054	235710984	235762519	-0.0937684	GCC	NA
ENSG00000141756	FKBP10	chr17	protein_coding	39979469	39968961	39974215	-0.0937742	GCL	NA
ENSG00000205592	MUC19	chr12	processed_transcript	40964557	40787195	40875876	-0.0937761	GCC	NA
ENSG00000214688	C10orf105	chr10	protein_coding	73497581	73471457	73484519	-0.0937772	RNFL	NA
ENSG00000170748	RBMXL2	chr11	protein_coding	7112379	7110164	7.11127e+06	-0.0937825	RNFL	NA
ENSG00000121390	PSPC1	chr13	protein_coding	20357159	20248891	20303025	-0.0937827	GCC	NA
ENSG00000126266	FFAR1	chr19	protein_coding	35843367	35842444	3.58429e+07	-0.0937838	PS	NA
ENSG00000129636	ITFG1	chr16	protein_coding	47495015	47189297	47342156	-0.0937869	RPE+BM	NA
ENSG00000206536	OR5K3	chr3	protein_coding	98110475	98109509	98109992	-0.0937904	PS	NA
ENSG00000183798	EMILIN3	chr20	protein_coding	39995498	39988605	3.99921e+07	-0.0937922	RNFL	NA
ENSG00000205678	TECRL	chr4	protein_coding	65275178	65144176	65209677	-0.0937949	IPL	NA
ENSG00000170950	PGK2	chr6	protein_coding	49755053	49753363	49754208	-0.093797	IPL	NA
ENSG00000134709	HOOK1	chr1	protein_coding	60342050	60280532	60311291	-0.0938019	INL	NA
ENSG00000114988	LMAN2L	chr2	protein_coding	97405813	97371666	9.73887e+07	-0.0938052	PS	NA
ENSG00000130377	ACSBG2	chr19	protein_coding	6193114	6135643	6.16438e+06	-0.0938054	RNFL	NA
ENSG00000176204	LRRTM4	chr2	protein_coding	77749502	76974849	7.73622e+07	-0.0938066	RNFL	NA
ENSG00000182534	MXRA7	chr17	protein_coding	74707056	74671808	74689432	-0.093808	GCL	NA
ENSG00000204291	COL15A1	chr9	protein_coding	101833074	101705994	101769534	-0.0938121	RNFL	NA
ENSG00000221819	GAS8-AS1	chr16	antisense	90096309	90095315	90095812	-0.0938128	RNFL	NA
ENSG00000169495	HTRA4	chr8	protein_coding	38846181	38831667	38838924	-0.093813	RNFL	NA
ENSG00000131097	HIGD1B	chr17	protein_coding	42927848	42923720	42925784	-0.0938138	GCC	NA
ENSG00000124374	PAIP2B	chr2	protein_coding	71454233	71409867	71432050	-0.0938141	GCL	NA
ENSG00000105609	LILRB5	chr19	protein_coding	54761167	54754269	54757718	-0.0938174	OPL+ONL	NA
ENSG00000168824	NSG1	chr4	protein_coding	4420785	4387982	4.40438e+06	-0.0938188	INL	NA
ENSG00000101333	PLCB4	chr20	protein_coding	9461462	9049700	9255581	-0.0938206	PS	NA
ENSG00000165821	SALL2	chr14	protein_coding	22005350	21989230	21997290	-0.0938229	RPE+BM	NA
ENSG00000070950	RAD18	chr3	protein_coding	9005159	8918879	8962019	-0.0938231	RNFL	NA
ENSG00000183643	C15orf32	chr15	lincRNA	93044347	93014906	9.30296e+07	-0.0938353	GCC	NA
ENSG00000206069	TMEM211	chr22	protein_coding	25335314	25331207	2.53333e+07	-0.0938354	GCC	NA
ENSG00000197683	KRTAP26-1	chr21	protein_coding	31692607	31691449	31692028	-0.0938356	RPE+BM	NA
ENSG00000188921	HACD4	chr9	protein_coding	NA	NA	NA	-0.0938387	GCL	NA
ENSG00000011376	LARS2	chr3	protein_coding	45590328	45430074	45510201	-0.0938408	OPL+ONL	NA
ENSG00000176946	THAP4	chr2	protein_coding	242576725	242523819	242550272	-0.0938418	GCC	NA
ENSG00000166452	AKIP1	chr11	protein_coding	8941626	8932700	8937163	-0.0938433	OPL+ONL	NA
ENSG00000113555	PCDH12	chr5	protein_coding	141338627	141323149	141330888	-0.0938436	GCL	NA
ENSG00000203864	C1orf137	chr1	lincRNA	117249225	117236733	117242979	-0.093851	PS	NA
ENSG00000205710	C17orf107	chr17	protein_coding	4806227	4802947	4804587	-0.0938516	PS	NA
ENSG00000197147	LRRC8B	chr1	protein_coding	90063420	89990396	90026908	-0.0938521	OPL+ONL	NA
ENSG00000179941	BBS10	chr12	protein_coding	76742222	76738265	7.67402e+07	-0.0938531	GCL	NA
ENSG00000141748	ARL5C	chr17	protein_coding	37322414	37313146	37317780	-0.0938551	GCL	NA
ENSG00000170745	KCNS3	chr2	protein_coding	18114225	18059113	18086669	-0.0938613	INL	NA
ENSG00000221977	OR4E2	chr14	protein_coding	22134238	22133296	22133767	-0.0938637	IPL	NA
ENSG00000213445	SIPA1	chr11	protein_coding	65418391	65405577	65411984	-0.0938781	PS	NA
ENSG00000117115	PADI2	chr1	protein_coding	17445948	17393255	1.74196e+07	-0.0938807	PS	NA
ENSG00000176160	HSF5	chr17	protein_coding	56565762	56497527	5.65316e+07	-0.093887	GCC	NA
ENSG00000187866	FAM122A	chr9	protein_coding	71398609	71394963	71396786	-0.093887	CSI	NA
ENSG00000227551	USP17L12	chr4	protein_coding	9223470	9221877	9.22267e+06	-0.0938872	RNFL	NA
ENSG00000196646	ZNF136	chr19	protein_coding	12300064	12273871	1.2287e+07	-0.0938955	PS	NA
ENSG00000136261	BZW2	chr7	protein_coding	16746148	16685758	16715953	-0.0938987	GCC	NA
ENSG00000136379	ABHD17C	chr15	protein_coding	81047962	80987651	8.10178e+07	-0.0939001	PS	NA
ENSG00000163081	CCDC140	chr2	protein_coding	223169936	223162865	2.23166e+08	-0.0939086	RNFL	NA
ENSG00000261603	PRSS46	chr3	protein_coding	46777921	46761072	4.67695e+07	-0.0939093	RNFL	NA
ENSG00000089775	ZBTB25	chr14	protein_coding	64970554	64953554	64962054	-0.0939094	IPL	NA
ENSG00000116731	PRDM2	chr1	protein_coding	14151574	14026734	14089154	-0.0939222	RNFL	NA
ENSG00000169885	CALML6	chr1	protein_coding	1848733	1846265	1847499	-0.0939239	INL	NA
ENSG00000100376	FAM118A	chr22	protein_coding	45737836	45705080	45721458	-0.093931	IPL	NA
ENSG00000178997	EXD1	chr15	protein_coding	41522955	41474930	4.14989e+07	-0.0939319	GCC	NA
ENSG00000162434	JAK1	chr1	protein_coding	65432187	65298905	65365546	-0.0939453	GCL	NA
ENSG00000205111	CDKL4	chr2	protein_coding	39456673	39405687	39431180	-0.0939506	OPL+ONL	NA
ENSG00000093144	ECHDC1	chr6	protein_coding	127664754	127609856	127637305	-0.0939514	GCL	NA
ENSG00000112308	C6orf62	chr6	protein_coding	24719403	24705089	24712246	-0.0939523	RNFL	NA
ENSG00000163295	ALPI	chr2	protein_coding	233324742	233320832	233322787	-0.093953	RNFL	NA
ENSG00000146809	ASB15	chr7	protein_coding	123277934	123241920	123259927	-0.0939649	OPL+ONL	NA
ENSG00000113851	CRBN	chr3	protein_coding	3221401	3191316	3.20636e+06	-0.0939704	IPL	NA
ENSG00000263563	UBBP4	chr17	transcribed_unprocessed_pseudogene	NA	NA	NA	-0.093973	PS	NA
ENSG00000164576	SAP30L	chr5	protein_coding	153840613	153825516	1.53833e+08	-0.0939742	GCC	NA
ENSG00000184178	SCFD2	chr4	protein_coding	54232242	53739150	53985696	-0.0939824	RNFL	NA
ENSG00000149357	LAMTOR1	chr11	protein_coding	71814433	71808337	71811385	-0.0939875	CSI	NA
ENSG00000108064	TFAM	chr10	protein_coding	60158990	60144902	60151946	-0.0939905	GCL	NA
ENSG00000177191	B3GNT8	chr19	protein_coding	41934635	41931263	41932949	-0.0939969	GCC	NA
ENSG00000116209	TMEM59	chr1	protein_coding	54519111	54497348	5.45082e+07	-0.0939993	GCL	NA
ENSG00000103023	PRSS54	chr16	protein_coding	58328951	58313900	5.83214e+07	-0.0940048	RPE+BM	NA
ENSG00000181752	OR8K5	chr11	protein_coding	55927793	55926869	55927331	-0.0940082	GCC	NA
ENSG00000139726	DENR	chr12	protein_coding	123255953	123237370	1.23247e+08	-0.0940106	RNFL	NA
ENSG00000158077	NLRP14	chr11	protein_coding	7092757	7041699	7067228	-0.0940111	OPL+ONL	NA
ENSG00000170923	OR7G2	chr19	protein_coding	9213982	9212944	9213463	-0.0940132	GCL	NA
ENSG00000114405	C3orf14	chr3	protein_coding	62321888	62304647	6.23133e+07	-0.0940139	RPE+BM	NA
ENSG00000186136	TAS2R42	chr12	protein_coding	11339543	11338598	1.13391e+07	-0.0940198	GCC	NA
ENSG00000138785	INTS12	chr4	protein_coding	106629881	106603784	1.06617e+08	-0.0940215	INL	NA
ENSG00000165272	AQP3	chr9	protein_coding	33447631	33441151	33444391	-0.0940221	GCL	NA
ENSG00000121851	POLR3GL	chr1	protein_coding	145470387	145456235	145463311	-0.0940245	PS	NA
ENSG00000187238	LCE3B	chr1	protein_coding	152586574	152586286	152586430	-0.0940284	PS	NA
ENSG00000070759	TESK2	chr1	protein_coding	45956840	45809554	45883197	-0.094033	RPE+BM	NA
ENSG00000065717	TLE2	chr19	protein_coding	3047633	2997635	3022634	-0.0940364	GCL	NA
ENSG00000175003	SLC22A1	chr6	protein_coding	160579750	160542862	160561306	-0.0940417	CSI	NA
ENSG00000108947	EFNB3	chr17	protein_coding	7614693	7608519	7611606	-0.09405	OPL+ONL	NA
ENSG00000151576	QTRT2	chr3	protein_coding	NA	NA	NA	-0.0940526	RNFL	NA
ENSG00000268223	ARL14EPL	chr5	protein_coding	115394827	115387162	1.15391e+08	-0.0940531	INL	NA
ENSG00000130511	SSBP4	chr19	protein_coding	18545372	18530145	1.85378e+07	-0.0940532	IPL	NA
ENSG00000185158	LRRC37B	chr17	protein_coding	30380519	30348154	3.03643e+07	-0.0940567	IPL	NA
ENSG00000186007	LEMD1	chr1	protein_coding	205391214	205350505	2.05371e+08	-0.0940639	PS	NA
ENSG00000176912	TYMSOS	chr18	processed_transcript	658340	649619	653980	-0.0940743	RNFL	NA
ENSG00000186860	KRTAP17-1	chr17	protein_coding	39471947	39471168	3.94716e+07	-0.0940749	PS	NA
ENSG00000180549	FUT7	chr9	protein_coding	139927292	139924625	1.39926e+08	-0.0940762	OPL+ONL	NA
ENSG00000091409	ITGA6	chr2	protein_coding	173371181	173292313	173331747	-0.0940786	RPE+BM	NA
ENSG00000178904	DPY19L3	chr19	protein_coding	32976799	32896654	3.29367e+07	-0.0940817	IPL	NA
ENSG00000137818	RPLP1	chr15	protein_coding	69747884	69745158	69746521	-0.0940832	PS	NA
ENSG00000099849	RASSF7	chr11	protein_coding	564025	560970	562498	-0.0940875	PS	NA
ENSG00000196449	YRDC	chr1	protein_coding	38273865	38268613	38271239	-0.094091	IPL	NA
ENSG00000159199	ATP5G1	chr17	protein_coding	46973232	46970147	4.69717e+07	-0.0940935	GCL	NA
ENSG00000184293	CLECL1	chr12	protein_coding	9885895	9868455	9877175	-0.094095	RNFL	NA
ENSG00000136279	DBNL	chr7	protein_coding	44101316	44084238	44092777	-0.0941034	RNFL	NA
ENSG00000164023	SGMS2	chr4	protein_coding	108836204	108745720	108790962	-0.0941086	OPL+ONL	NA
ENSG00000092199	HNRNPC	chr14	protein_coding	21737638	21677295	2.17075e+07	-0.0941108	CSI	NA
ENSG00000212721	KRTAP4-11	chr17	protein_coding	39274606	39273433	3.9274e+07	-0.0941117	INL	NA
ENSG00000158497	HMHB1	chr5	protein_coding	143200284	143191725	1.43196e+08	-0.0941136	GCC	NA
ENSG00000198258	UBL5	chr19	protein_coding	9940797	9938555	9939676	-0.0941176	OPL+ONL	NA
ENSG00000151883	PARP8	chr5	protein_coding	50142356	49961732	50052044	-0.094118	GCL	NA
ENSG00000184140	OR4F6	chr15	protein_coding	102346861	102345922	1.02346e+08	-0.0941218	GCC	NA
ENSG00000171109	MFN1	chr3	protein_coding	179111008	179065479	1.79088e+08	-0.0941238	OPL+ONL	NA
ENSG00000197808	ZNF461	chr19	protein_coding	37157755	37128282	3.7143e+07	-0.0941252	GCC	NA
ENSG00000164038	SLC9B2	chr4	protein_coding	103998528	103946647	1.03973e+08	-0.0941267	GCL	NA
ENSG00000167625	ZNF526	chr19	protein_coding	42732353	42724491	42728422	-0.0941307	RNFL	NA
ENSG00000228607	CLDN25	chr11	protein_coding	113651207	113650517	113650862	-0.094132	INL	NA
ENSG00000173821	RNF213	chr17	protein_coding	78372581	78234659	78303620	-0.0941395	INL	NA
ENSG00000138593	SECISBP2L	chr15	protein_coding	49338760	49280834	49309797	-0.0941448	OPL+ONL	NA
ENSG00000168785	TSPAN5	chr4	protein_coding	99579812	99391517	9.94857e+07	-0.0941499	RPE+BM	NA
ENSG00000183260	ABHD16B	chr20	protein_coding	62494341	62492565	62493453	-0.094151	INL	NA
ENSG00000204930	FAM221B	chr9	protein_coding	35828744	35817013	3.58229e+07	-0.0941515	PS	NA
ENSG00000113360	DROSHA	chr5	protein_coding	31532282	31400601	3.14664e+07	-0.0941518	INL	NA
ENSG00000152380	FAM151B	chr5	protein_coding	79838382	79783799	7.98111e+07	-0.094152	IPL	NA
ENSG00000273291	RP11-136C24.3	chr3	protein_coding	NA	NA	NA	-0.0941585	GCL	NA
ENSG00000157869	RAB28	chr4	protein_coding	13485989	13369346	1.34277e+07	-0.0941597	OPL+ONL	NA
ENSG00000145337	PYURF	chr4	protein_coding	89444952	89442128	89443540	-0.0941611	RNFL	NA
ENSG00000126804	ZBTB1	chr14	protein_coding	65000408	64971291	6.49858e+07	-0.0941655	OPL+ONL	NA
ENSG00000170955	PRKCDBP	chr11	protein_coding	6341740	6340175	6.34096e+06	-0.0941657	INL	NA
ENSG00000159322	ADPGK	chr15	protein_coding	73076126	73043707	7.30599e+07	-0.0941667	IPL	NA
ENSG00000170788	DYDC1	chr10	protein_coding	82116514	82095860	82106187	-0.0941817	RNFL	NA
ENSG00000119559	C19orf25	chr19	protein_coding	1479228	1473199	1.47621e+06	-0.0941836	RPE+BM	NA
ENSG00000174358	SLC6A19	chr5	protein_coding	1225230	1201709	1.21347e+06	-0.0941872	PS	NA
ENSG00000254852	NPIPA2	chr16	protein_coding	14820185	14805545	14812865	-0.094188	CSI	NA
ENSG00000079215	SLC1A3	chr5	protein_coding	36688436	36606456	36647446	-0.0941883	GCC	NA
ENSG00000100027	YPEL1	chr22	protein_coding	22090071	22051825	22070948	-0.0941889	IPL	NA
ENSG00000197323	TRIM33	chr1	protein_coding	115053781	114935398	1.14995e+08	-0.0941902	GCC	NA
ENSG00000180638	SLC47A2	chr17	protein_coding	19620043	19581627	19600835	-0.094194	RNFL	NA
ENSG00000105352	CEACAM4	chr19	protein_coding	42133442	42125343	4.21294e+07	-0.0941954	GCL	NA
ENSG00000197020	ZNF100	chr19	protein_coding	21950430	21906842	21928636	-0.0941972	RPE+BM	NA
ENSG00000198471	RTP2	chr3	protein_coding	187420345	187416046	1.87418e+08	-0.0941983	RPE+BM	NA
ENSG00000172782	FADS6	chr17	protein_coding	72889909	72873441	72881675	-0.0941987	INL	NA
ENSG00000146067	FAM193B	chr5	protein_coding	176981548	176946789	1.76964e+08	-0.0942004	RNFL	NA
ENSG00000105550	FGF21	chr19	protein_coding	49261582	49259343	4.92605e+07	-0.0942016	RPE+BM	NA
ENSG00000091039	OSBPL8	chr12	protein_coding	76953589	76745577	76849583	-0.0942029	GCC	NA
ENSG00000136378	ADAMTS7	chr15	protein_coding	79103773	79051544	7.90777e+07	-0.0942043	GCL	NA
ENSG00000168243	GNG4	chr1	protein_coding	235814054	235710984	235762519	-0.094207	RPE+BM	NA
ENSG00000189013	KIR2DL4	chr19	protein_coding	68123	57208	62665.5	-0.0942161	IPL	NA
ENSG00000169251	NMD3	chr3	protein_coding	160969795	160939098	1.60954e+08	-0.0942171	RPE+BM	NA
ENSG00000198818	SFT2D1	chr6	protein_coding	166755991	166733516	1.66745e+08	-0.0942218	OPL+ONL	NA
ENSG00000140107	SLC25A47	chr14	protein_coding	100796715	100789678	1.00793e+08	-0.0942232	IPL	NA
ENSG00000119408	NEK6	chr9	protein_coding	127114719	127019884	1.27067e+08	-0.0942259	PS	NA
ENSG00000184677	ZBTB40	chr1	protein_coding	22857650	22778343	2.2818e+07	-0.094228	INL	NA
ENSG00000168904	LRRC28	chr15	protein_coding	99926514	99791566	99859040	-0.0942407	GCL	NA
ENSG00000117523	PRRC2C	chr1	protein_coding	171562650	171454665	1.71509e+08	-0.0942457	GCC	NA
ENSG00000170647	TMEM133	chr11	protein_coding	100864666	100862810	100863738	-0.0942471	RNFL	NA
ENSG00000215305	VPS16	chr20	protein_coding	2847378	2821342	2834360	-0.0942475	OPL+ONL	NA
ENSG00000160994	CCDC105	chr19	protein_coding	15134083	15121538	1.51278e+07	-0.0942534	GCL	NA
ENSG00000119638	NEK9	chr14	protein_coding	75593778	75548817	7.55713e+07	-0.0942537	PS	NA
ENSG00000164039	BDH2	chr4	protein_coding	104021024	103998781	1.0401e+08	-0.0942611	RNFL	NA
ENSG00000258083	OR9A4	chr7	protein_coding	141619620	141618675	1.41619e+08	-0.0942651	IPL	NA
ENSG00000198019	FCGR1B	chr1	protein_coding	120935944	120926127	1.20931e+08	-0.094266	OPL+ONL	NA
ENSG00000125319	C17orf53	chr17	protein_coding	42239844	42219273	4.22296e+07	-0.0942708	RNFL	NA
ENSG00000163320	CGGBP1	chr3	protein_coding	88199016	88101099	8.81501e+07	-0.0942741	INL	NA
ENSG00000134371	CDC73	chr1	protein_coding	193223942	193091087	1.93158e+08	-0.0942744	PS	NA
ENSG00000163913	IFT122	chr3	protein_coding	129239350	129158878	129199114	-0.0942753	RNFL	NA
ENSG00000141499	WRAP53	chr17	protein_coding	7606820	7589388	7598104	-0.0942794	RNFL	NA
ENSG00000213203	GIMAP1	chr7	protein_coding	150421368	150413644	150417506	-0.0942894	GCL	NA
ENSG00000213221	DNLZ	chr9	protein_coding	139258263	139256351	139257307	-0.0942947	INL	NA
ENSG00000166839	ANKDD1A	chr15	protein_coding	65251041	65204100	6.52276e+07	-0.0943149	GCC	NA
ENSG00000163749	CCDC158	chr4	protein_coding	77328458	77234191	7.72813e+07	-0.0943151	PS	NA
ENSG00000168961	LGALS9	chr17	protein_coding	25976586	25958173	2.59674e+07	-0.0943163	PS	NA
ENSG00000186119	OR5D18	chr11	protein_coding	55588047	55587105	55587576	-0.0943198	GCC	NA
ENSG00000149328	GLB1L2	chr11	protein_coding	134246218	134201767	1.34224e+08	-0.0943269	GCC	NA
ENSG00000158050	DUSP2	chr2	protein_coding	96811179	96808907	96810043	-0.0943322	IPL	NA
ENSG00000131668	BARX1	chr9	protein_coding	96717608	96713908	96715758	-0.0943324	OPL+ONL	NA
ENSG00000163617	CCDC191	chr3	protein_coding	NA	NA	NA	-0.0943415	GCL	NA
ENSG00000242715	CCDC169	chr13	protein_coding	36871992	36801178	36836585	-0.0943421	RNFL	NA
ENSG00000039600	SOX30	chr5	protein_coding	157079428	157052686	157066057	-0.0943427	GCC	NA
ENSG00000134061	CD180	chr5	protein_coding	66492617	66478103	66485360	-0.0943464	IPL	NA
ENSG00000119596	YLPM1	chr14	protein_coding	75304013	75230068	7.5267e+07	-0.0943505	GCL	NA
ENSG00000117500	TMED5	chr1	protein_coding	93646246	93615298	93630772	-0.0943565	RNFL	NA
ENSG00000215251	FASTKD5	chr20	protein_coding	3140532	3127164	3133848	-0.0943628	CSI	NA
ENSG00000172154	OR8I2	chr11	protein_coding	55861716	55860783	5.58612e+07	-0.0943629	IPL	NA
ENSG00000181588	MEX3D	chr19	protein_coding	1568057	1554667	1561362	-0.094364	OPL+ONL	NA
ENSG00000136238	RAC1	chr7	protein_coding	6443598	6414125	6.42886e+06	-0.0943651	CSI	NA
ENSG00000206127	GOLGA8O	chr15	protein_coding	32747835	32734114	3.2741e+07	-0.0943658	IPL	NA
ENSG00000174844	DNAH12	chr3	protein_coding	57530071	57327726	5.74289e+07	-0.0943664	RPE+BM	NA
ENSG00000170807	LMOD2	chr7	protein_coding	123304147	123295860	1.233e+08	-0.0943674	INL	NA
ENSG00000196510	ANAPC7	chr12	protein_coding	110841535	110810704	1.10826e+08	-0.0943707	GCC	NA
ENSG00000184661	CDCA2	chr8	protein_coding	25365425	25316512	2.5341e+07	-0.0943746	IPL	NA
ENSG00000104976	SNAPC2	chr19	protein_coding	7988136	7985193	7.98666e+06	-0.0943749	OPL+ONL	NA
ENSG00000101751	POLI	chr18	protein_coding	51824604	51795848	51810226	-0.0943818	PS	NA
ENSG00000170439	METTL7B	chr12	protein_coding	56078394	56075329	5.60769e+07	-0.0943834	RNFL	NA
ENSG00000186777	ZNF732	chr4	protein_coding	289944	264463	277204	-0.0943851	GCC	NA
ENSG00000099785	2021-03-02	chr19	protein_coding	8503899	8478186	8.49104e+06	-0.0943875	IPL	NA
ENSG00000134489	HRH4	chr18	protein_coding	22059921	22040592	2.20503e+07	-0.094389	RNFL	NA
ENSG00000177047	IFNW1	chr9	protein_coding	21142144	21140630	21141387	-0.0943908	GCL	NA
ENSG00000188580	NKAIN2	chr6	protein_coding	125146786	124124990	124635888	-0.094401	IPL	NA
ENSG00000010030	ETV7	chr6	protein_coding	36355577	36321997	36338787	-0.0944027	PS	NA
ENSG00000178996	SNX18	chr5	protein_coding	53842416	53813588	53828002	-0.094403	IPL	NA
ENSG00000088448	ANKRD10	chr13	protein_coding	111567454	111530886	111549170	-0.094411	OPL+ONL	NA
ENSG00000128609	NDUFA5	chr7	protein_coding	123241705	123177051	123209378	-0.0944138	CSI	NA
ENSG00000205883	DEFB135	chr8	protein_coding	11842099	11839829	11840964	-0.0944139	RNFL	NA
ENSG00000122986	HVCN1	chr12	protein_coding	111127617	111086490	1.11107e+08	-0.0944234	GCL	NA
ENSG00000121716	PILRB	chr7	protein_coding	99965454	99955625	9.99605e+07	-0.0944267	GCC	NA
ENSG00000106648	GALNTL5	chr7	protein_coding	151717019	151653463	151685241	-0.0944271	CSI	NA
ENSG00000006576	PHTF2	chr7	protein_coding	77586821	77428108	7.75075e+07	-0.0944285	RNFL	NA
ENSG00000166181	API5	chr11	protein_coding	43366080	43333504	43349792	-0.0944316	IPL	NA
ENSG00000063660	GPC1	chr2	protein_coding	241407495	241375114	2.41391e+08	-0.0944344	GCL	NA
ENSG00000037757	MRI1	chr19	protein_coding	13885096	13875336	13880216	-0.0944397	PS	NA
ENSG00000122779	TRIM24	chr7	protein_coding	138270332	138145078	138207705	-0.0944435	IPL	NA
ENSG00000196104	SPOCK3	chr4	protein_coding	168155741	167654535	167905138	-0.0944504	PS	NA
ENSG00000120160	EQTN	chr9	protein_coding	27297137	27284653	27290895	-0.0944526	GCL	NA
ENSG00000146166	LGSN	chr6	protein_coding	64029882	63985855	6.40079e+07	-0.094454	IPL	NA
ENSG00000082213	C5orf22	chr5	protein_coding	31555165	31532372	3.15438e+07	-0.094463	PS	NA
ENSG00000092096	SLC22A17	chr14	protein_coding	23822121	23815519	23818820	-0.0944677	CSI	NA
ENSG00000229937	PRPS1L1	chr7	protein_coding	18067486	18066399	1.80669e+07	-0.0944684	GCL	NA
ENSG00000138100	TRIM54	chr2	protein_coding	27530307	27505296	2.75178e+07	-0.0944723	CSI	NA
ENSG00000174945	AMZ1	chr7	protein_coding	2755070	2719155	2.73711e+06	-0.0944778	PS	NA
ENSG00000164073	MFSD8	chr4	protein_coding	128887139	128838959	128863049	-0.094479	PS	NA
ENSG00000212901	KRTAP3-1	chr17	protein_coding	39165366	39164773	3.91651e+07	-0.0944842	GCL	NA
ENSG00000188707	ZBED6CL	chr7	protein_coding	150029811	150026937	150028374	-0.0944842	GCC	NA
ENSG00000125508	SRMS	chr20	protein_coding	62178857	62171276	6.21751e+07	-0.0944864	RPE+BM	NA
ENSG00000179709	NLRP8	chr19	protein_coding	56499995	56459197	56479596	-0.0944867	IPL	NA
ENSG00000053702	NRIP2	chr12	protein_coding	2944221	2934513	2939367	-0.0944889	GCC	NA
ENSG00000196844	PATE2	chr11	protein_coding	125648714	125646027	1.25647e+08	-0.0944917	INL	NA
ENSG00000105556	MIER2	chr19	protein_coding	344791	305574	325182	-0.0944925	CSI	NA
ENSG00000157426	AASDH	chr4	protein_coding	57253674	57204450	57229062	-0.0944926	CSI	NA
ENSG00000108479	GALK1	chr17	protein_coding	73761280	73754017	7.37576e+07	-0.0944935	INL	NA
ENSG00000153310	FAM49B	chr8	protein_coding	131028897	130851838	1.3094e+08	-0.0944949	OPL+ONL	NA
ENSG00000176386	CDC26	chr9	protein_coding	116037869	116029289	116033579	-0.0944958	OPL+ONL	NA
ENSG00000143167	GPA33	chr1	protein_coding	167059868	167022081	1.67041e+08	-0.0944959	CSI	NA
ENSG00000236104	ZBTB22	chr6	protein_coding	4729534	4725993	4.72776e+06	-0.0945	CSI	NA
ENSG00000242180	OR51B5	chr11	protein_coding	5526882	5362112	5444497	-0.0945013	GCC	NA
ENSG00000013016	EHD3	chr2	protein_coding	31491260	31456879	3.14741e+07	-0.0945038	GCL	NA
ENSG00000186190	BPIFB3	chr20	protein_coding	31661434	31643229	3.16523e+07	-0.0945082	CSI	NA
ENSG00000185055	EFCAB10	chr7	protein_coding	105221976	105205579	1.05214e+08	-0.0945091	RPE+BM	NA
ENSG00000250361	GYPB	chr4	protein_coding	144940496	144917256	144928876	-0.0945131	RNFL	NA
ENSG00000173464	RNASE11	chr14	protein_coding	21058417	21051051	21054734	-0.0945135	OPL+ONL	NA
ENSG00000116833	NR5A2	chr1	protein_coding	200146550	199996729	2.00072e+08	-0.0945146	INL	NA
ENSG00000172005	MAL	chr2	protein_coding	95719737	95691399	95705568	-0.0945162	GCC	NA
ENSG00000164604	GPR85	chr7	protein_coding	112727833	112720467	112724150	-0.0945227	INL	NA
ENSG00000203797	DDO	chr6	protein_coding	110736753	110713382	1.10725e+08	-0.0945259	GCL	NA
ENSG00000127947	PTPN12	chr7	protein_coding	77269388	77166772	77218080	-0.0945279	IPL	NA
ENSG00000124126	PREX1	chr20	protein_coding	47444420	47240792	47342606	-0.0945333	GCL	NA
ENSG00000139737	SLAIN1	chr13	protein_coding	78338377	78271988	7.83052e+07	-0.0945333	RPE+BM	NA
ENSG00000198083	KRTAP9-9	chr17	protein_coding	39412616	39411635	3.94121e+07	-0.0945416	RNFL	NA
ENSG00000145103	ILDR1	chr3	protein_coding	121741127	121706169	121723648	-0.0945418	RNFL	NA
ENSG00000163157	TMOD4	chr1	protein_coding	151148547	151142462	1.51146e+08	-0.0945422	INL	NA
ENSG00000183963	SMTN	chr22	protein_coding	31500610	31477281	3.14889e+07	-0.0945423	INL	NA
ENSG00000186795	KCNK18	chr10	protein_coding	118969810	118956999	1.18963e+08	-0.0945466	IPL	NA
ENSG00000164853	UNCX	chr7	protein_coding	1276613	1272653	1274633	-0.0945585	RNFL	NA
ENSG00000101311	FERMT1	chr20	protein_coding	6104191	6055491	6079841	-0.0945636	CSI	NA
ENSG00000086570	FAT2	chr5	protein_coding	150948505	150883652	1.50916e+08	-0.0945731	RNFL	NA
ENSG00000205439	KRTAP12-3	chr21	protein_coding	46078258	46077848	46078053	-0.0945757	INL	NA
ENSG00000176533	GNG7	chr19	protein_coding	2702746	2511217	2.60698e+06	-0.0945768	GCL	NA
ENSG00000182035	ADIG	chr20	protein_coding	37217104	37209837	3.72135e+07	-0.0945791	GCL	NA
ENSG00000177335	C8orf31	chr8	processed_transcript	144135720	144120625	1.44128e+08	-0.0945797	CSI	NA
ENSG00000110172	CHORDC1	chr11	protein_coding	89956532	89933596	89945064	-0.0945848	PS	NA
ENSG00000107372	ZFAND5	chr9	protein_coding	74980163	74966340	7.49733e+07	-0.0945872	RNFL	NA
ENSG00000213085	CFAP45	chr1	protein_coding	159869906	159842153	1.59856e+08	-0.0945872	IPL	NA
ENSG00000129566	TEP1	chr14	protein_coding	20881579	20833825	20857702	-0.0945894	CSI	NA
ENSG00000164675	IQUB	chr7	protein_coding	123174718	123092235	1.23133e+08	-0.0946084	RNFL	NA
ENSG00000138439	FAM117B	chr2	protein_coding	203634480	203499900	203567190	-0.0946086	GCL	NA
ENSG00000196547	MAN2A2	chr15	protein_coding	91465815	91447419	91456617	-0.0946098	GCL	NA
ENSG00000064201	TSPAN32	chr11	protein_coding	2339430	2323242	2331336	-0.0946145	INL	NA
ENSG00000182208	MOB2	chr11	protein_coding	1508009	1490677	1499343	-0.0946148	CSI	NA
ENSG00000041357	PSMA4	chr15	protein_coding	78841563	78832746	7.88372e+07	-0.0946201	GCL	NA
ENSG00000197302	ZNF720	chr16	protein_coding	31772886	31724549	3.17487e+07	-0.0946233	GCC	NA
ENSG00000054967	RELT	chr11	protein_coding	73108519	73087404	7.3098e+07	-0.0946321	OPL+ONL	NA
ENSG00000069849	ATP1B3	chr3	protein_coding	141645382	141595469	1.4162e+08	-0.0946321	INL	NA
ENSG00000176978	DPP7	chr9	protein_coding	140009195	140004991	140007093	-0.0946369	INL	NA
ENSG00000136457	CHAD	chr17	protein_coding	48546227	48541852	4.8544e+07	-0.0946389	INL	NA
ENSG00000138399	FASTKD1	chr2	protein_coding	170430431	170386261	170408346	-0.0946449	GCC	NA
ENSG00000185864	NPIPB4	chr16	protein_coding	NA	NA	NA	-0.0946475	GCC	NA
ENSG00000229314	ORM1	chr9	protein_coding	117088759	117085302	1.17087e+08	-0.0946507	CSI	NA
ENSG00000111816	FRK	chr6	protein_coding	116381921	116262692	1.16322e+08	-0.094654	IPL	NA
ENSG00000164047	CAMP	chr3	protein_coding	48266981	48264836	4.82659e+07	-0.094656	RPE+BM	NA
ENSG00000170412	GPRC5C	chr17	protein_coding	72443568	72427666	72435617	-0.0946568	PS	NA
ENSG00000184385	UMODL1-AS1	chr21	sense_overlapping	43528644	43522243	4.35254e+07	-0.0946631	CSI	NA
ENSG00000114487	MORC1	chr3	protein_coding	108836993	108677086	1.08757e+08	-0.0946676	RPE+BM	NA
ENSG00000170681	MURC	chr9	protein_coding	103350669	103340360	1.03346e+08	-0.0946755	RNFL	NA
ENSG00000135503	ACVR1B	chr12	protein_coding	52390863	52345450	5.23682e+07	-0.0946757	CSI	NA
