## Supplementary Tables for "Insights into human health from phenome- and genome-wide analyses of UK Biobank retinal optical coherence tomography phenotypes" (part 25 of 46)

### Sheet: S.Table11 (continued)
Supplementary Table 11: Prioritized genes from POPS
ENSG00000198954	KIF1BP	chr10	protein_coding	NA	NA	NA	-0.0946759	RNFL	NA
ENSG00000114450	GNB4	chr3	protein_coding	179169371	179113875	179141623	-0.0946762	CSI	NA
ENSG00000169402	RSPH10B2	chr7	protein_coding	6838396	6793739	6.81607e+06	-0.0946772	PS	NA
ENSG00000196600	SLC22A25	chr11	protein_coding	62997124	62931295	6.29642e+07	-0.0946845	INL	NA
ENSG00000105011	ASF1B	chr19	protein_coding	14247440	14230320	14238880	-0.0946887	GCC	NA
ENSG00000198673	FAM19A2	chr12	protein_coding	62586620	62102028	62344324	-0.0946982	RNFL	NA
ENSG00000124493	GRM4	chr6	protein_coding	34123399	33986419	34054909	-0.0947014	RNFL	NA
ENSG00000174453	VWC2L	chr2	protein_coding	215440653	215276460	2.15359e+08	-0.0947046	GCC	NA
ENSG00000165997	ARL5B	chr10	protein_coding	18966940	18948312	18957626	-0.0947068	GCL	NA
ENSG00000185261	KIAA0825	chr5	protein_coding	93954309	93486555	93720432	-0.0947068	INL	NA
ENSG00000158497	HMHB1	chr5	protein_coding	143200284	143191725	1.43196e+08	-0.0947068	RNFL	NA
ENSG00000110200	ANAPC15	chr11	protein_coding	71823822	71820632	71822227	-0.0947095	INL	NA
ENSG00000100403	ZC3H7B	chr22	protein_coding	41756151	41697506	4.17268e+07	-0.0947175	PS	NA
ENSG00000232838	PET117	chr20	protein_coding	18123812	18118498	18121155	-0.0947177	OPL+ONL	NA
ENSG00000164944	KIAA1429	chr8	protein_coding	95565746	95500004	95532875	-0.0947211	GCC	NA
ENSG00000197953	AADACL2	chr3	protein_coding	151475556	151451703	1.51464e+08	-0.0947263	IPL	NA
ENSG00000125107	CNOT1	chr16	protein_coding	58663790	58553849	5.86088e+07	-0.094727	RPE+BM	NA
ENSG00000136206	SPDYE1	chr7	protein_coding	44049723	44040488	4.40451e+07	-0.0947291	PS	NA
ENSG00000166140	ZFYVE19	chr15	protein_coding	41106767	41099273	41103020	-0.0947334	RNFL	NA
ENSG00000094914	AAAS	chr12	protein_coding	53715412	53701239	5.37083e+07	-0.094735	RNFL	NA
ENSG00000197927	C2orf27A	chr2	transcribed_unprocessed_pseudogene	132524977	132480063	132502520	-0.0947378	PS	NA
ENSG00000204539	CDSN	chr6	protein_coding	2384073	2378682	2.38138e+06	-0.0947409	CSI	NA
ENSG00000137103	TMEM8B	chr9	protein_coding	35854844	35829221	3.5842e+07	-0.0947409	INL	NA
ENSG00000135643	KCNMB4	chr12	protein_coding	70828072	70760061	7.07941e+07	-0.0947455	OPL+ONL	NA
ENSG00000073150	PANX2	chr22	protein_coding	50618724	50609159	5.06139e+07	-0.0947544	IPL	NA
ENSG00000184544	DHRS7C	chr17	protein_coding	9694614	9674750	9684682	-0.0947546	OPL+ONL	NA
ENSG00000176979	TRIM60	chr4	protein_coding	165962896	165953150	165958023	-0.094757	GCC	NA
ENSG00000135537	LACE1	chr6	protein_coding	108844251	108616097	108730174	-0.0947613	CSI	NA
ENSG00000075420	FNDC3B	chr3	protein_coding	172118492	171757417	1.71938e+08	-0.0947626	RNFL	NA
ENSG00000184345	IQCF2	chr3	protein_coding	51897440	51895644	51896542	-0.094764	OPL+ONL	NA
ENSG00000105255	FSD1	chr19	protein_coding	4323843	4304590	4.31422e+06	-0.0947672	INL	NA
ENSG00000211448	DIO2	chr14	protein_coding	80697397	80663867	80680632	-0.0947723	INL	NA
ENSG00000163406	SLC15A2	chr3	protein_coding	121663034	121613170	121638102	-0.0947796	RPE+BM	NA
ENSG00000101425	BPI	chr20	protein_coding	36965905	36932551	36949228	-0.0947891	IPL	NA
ENSG00000261359	PYCARD-AS1	chr16	antisense	31214773	31213205	31213989	-0.0947936	GCC	NA
ENSG00000212659	KRTAP9-6	chr17	protein_coding	39422112	39421629	3.94219e+07	-0.0947938	GCC	NA
ENSG00000117475	BLZF1	chr1	protein_coding	169365780	169337193	1.69351e+08	-0.0947955	INL	NA
ENSG00000164256	PRDM9	chr5	protein_coding	23528706	23507723	2.35182e+07	-0.0947964	GCC	NA
ENSG00000163064	EN1	chr2	protein_coding	119605759	119599746	1.19603e+08	-0.0948041	IPL	NA
ENSG00000185972	CCIN	chr9	protein_coding	36171331	36169388	3.61704e+07	-0.094805	OPL+ONL	NA
ENSG00000079459	FDFT1	chr8	protein_coding	11696818	11653081	1.16749e+07	-0.0948064	PS	NA
ENSG00000108439	PNPO	chr17	protein_coding	46026674	46018888	46022781	-0.0948083	GCC	NA
ENSG00000156574	NODAL	chr10	protein_coding	72201465	72191691	72196578	-0.0948084	INL	NA
ENSG00000189298	ZKSCAN3	chr6	protein_coding	28336954	28317690	28327322	-0.0948103	GCL	NA
ENSG00000172780	RAB43	chr3	protein_coding	128840993	128806411	128823702	-0.0948196	GCL	NA
ENSG00000164256	PRDM9	chr5	protein_coding	23528706	23507723	2.35182e+07	-0.0948202	IPL	NA
ENSG00000174226	SNX31	chr8	protein_coding	101661893	101585111	101623502	-0.0948205	RNFL	NA
ENSG00000186090	HTR3D	chr3	protein_coding	183757157	183749331	183753244	-0.0948205	GCL	NA
ENSG00000157343	ARMC12	chr6	protein_coding	35716690	35704808	35710749	-0.0948216	RNFL	NA
ENSG00000166886	NAB2	chr12	protein_coding	57489259	57482676	5.7486e+07	-0.0948223	PS	NA
ENSG00000169169	CPT1C	chr19	protein_coding	50216988	50194364	50205676	-0.0948277	OPL+ONL	NA
ENSG00000182359	KBTBD3	chr11	protein_coding	105948465	105921824	1.05935e+08	-0.0948287	PS	NA
ENSG00000143970	ASXL2	chr2	protein_coding	26101312	25962252	26031782	-0.0948304	RNFL	NA
ENSG00000181090	EHMT1	chr9	protein_coding	140730578	140513443	1.40622e+08	-0.0948371	GCL	NA
ENSG00000148341	SH3GLB2	chr9	protein_coding	131790632	131770071	1.3178e+08	-0.0948397	CSI	NA
ENSG00000162727	OR2M5	chr1	protein_coding	248309388	248308449	2.48309e+08	-0.094843	GCC	NA
ENSG00000184863	RBM33	chr7	protein_coding	155574179	155437202	1.55506e+08	-0.0948581	IPL	NA
ENSG00000086015	MAST2	chr1	protein_coding	46501796	46269284	46385540	-0.0948617	CSI	NA
ENSG00000156261	CCT8	chr21	protein_coding	30446118	30428642	30437380	-0.0948638	INL	NA
ENSG00000005469	CROT	chr7	protein_coding	87029112	86974950	87002031	-0.0948657	PS	NA
ENSG00000120215	MLANA	chr9	protein_coding	5909822	5890908	5900365	-0.0948684	INL	NA
ENSG00000079112	CDH17	chr8	protein_coding	95229531	95139393	95184462	-0.0948701	GCC	NA
ENSG00000105131	EPHX3	chr19	protein_coding	15343858	15337732	15340795	-0.094877	INL	NA
ENSG00000171169	NAIF1	chr9	protein_coding	130829599	130823511	130826555	-0.0948842	GCC	NA
ENSG00000187189	TSPYL4	chr6	protein_coding	116575261	116571130	1.16573e+08	-0.0948859	PS	NA
ENSG00000189157	FAM47E	chr4	protein_coding	77204936	77135192	77170064	-0.0948873	RPE+BM	NA
ENSG00000143816	WNT9A	chr1	protein_coding	228135676	228109164	228122420	-0.0948891	PS	NA
ENSG00000136874	STX17	chr9	protein_coding	102736818	102668914	102702866	-0.0948934	INL	NA
ENSG00000130538	OR11H1	chr22	protein_coding	16449804	16448823	1.64493e+07	-0.0948936	RNFL	NA
ENSG00000150672	DLG2	chr11	protein_coding	85338314	83166055	8.42522e+07	-0.0948966	RNFL	NA
ENSG00000138231	DBR1	chr3	protein_coding	137893791	137879829	137886810	-0.0948971	PS	NA
ENSG00000204909	SPINK9	chr5	protein_coding	147719412	147715121	1.47717e+08	-0.0948986	IPL	NA
ENSG00000138375	SMARCAL1	chr2	protein_coding	217347774	217277136	217312455	-0.094904	RNFL	NA
ENSG00000197748	CFAP43	chr10	protein_coding	105992120	105889645	1.05941e+08	-0.0949075	INL	NA
ENSG00000204709	LINC01556	chr6	lincRNA	28912315	28911560	2.89119e+07	-0.0949079	OPL+ONL	NA
ENSG00000178988	MRFAP1L1	chr4	protein_coding	6711606	6709428	6710517	-0.0949132	RPE+BM	NA
ENSG00000138944	KIAA1644	chr22	protein_coding	44708731	44639556	4.46741e+07	-0.0949147	OPL+ONL	NA
ENSG00000066382	MPPED2	chr11	protein_coding	30607930	30406039	3.0507e+07	-0.094915	GCL	NA
ENSG00000139697	SBNO1	chr12	protein_coding	123834988	123773655	1.23804e+08	-0.0949164	RNFL	NA
ENSG00000272573	MUSTN1	chr3	protein_coding	52869235	52867130	5.28682e+07	-0.0949186	CSI	NA
ENSG00000131584	ACAP3	chr1	protein_coding	1243269	1227763	1235516	-0.0949227	RNFL	NA
ENSG00000157895	C12orf43	chr12	protein_coding	121454305	121440224	1.21447e+08	-0.0949324	RNFL	NA
ENSG00000183770	FOXL2	chr3	protein_coding	138665982	138663065	1.38665e+08	-0.0949334	PS	NA
ENSG00000163798	SLC4A1AP	chr2	protein_coding	27917847	27886337	27902092	-0.0949336	RNFL	NA
ENSG00000105669	COPE	chr19	protein_coding	19030199	19010322	1.90203e+07	-0.0949359	GCL	NA
ENSG00000205186	FABP9	chr8	protein_coding	82373758	82370617	8.23722e+07	-0.0949388	INL	NA
ENSG00000100206	DMC1	chr22	protein_coding	38966201	38914953	38940577	-0.0949432	GCL	NA
ENSG00000111241	FGF6	chr12	protein_coding	4554780	4543307	4.54904e+06	-0.0949441	RPE+BM	NA
ENSG00000013374	NUB1	chr7	protein_coding	151075548	151038846	151057197	-0.0949443	RPE+BM	NA
ENSG00000144909	OSBPL11	chr3	protein_coding	125314381	125247701	125281041	-0.0949467	CSI	NA
ENSG00000244509	APOBEC3C	chr22	protein_coding	39414825	39410264	3.94125e+07	-0.0949474	CSI	NA
ENSG00000170537	TMC7	chr16	protein_coding	19075262	18995255	1.90353e+07	-0.0949507	GCC	NA
ENSG00000244588	RAD21L1	chr20	protein_coding	1235145	1206763	1220954	-0.0949579	CSI	NA
ENSG00000120054	CPN1	chr10	protein_coding	101841642	101802064	101821853	-0.0949686	INL	NA
ENSG00000179057	IGSF22	chr11	protein_coding	18747777	18725851	18736814	-0.0949698	RPE+BM	NA
ENSG00000171989	LDHAL6B	chr15	protein_coding	59500785	59499014	5.94999e+07	-0.0949713	RNFL	NA
ENSG00000154227	CERS3	chr15	protein_coding	101084925	100940599	101012762	-0.0949727	GCL	NA
ENSG00000067334	DNTTIP2	chr1	protein_coding	94344762	94335013	9.43399e+07	-0.0949742	RPE+BM	NA
ENSG00000147872	PLIN2	chr9	protein_coding	19127604	19115758	19121681	-0.0949782	GCL	NA
ENSG00000187122	SLIT1	chr10	protein_coding	98945683	98757794	9.88517e+07	-0.0949793	GCL	NA
ENSG00000142188	TMEM50B	chr21	protein_coding	34852316	34804792	34828554	-0.094982	IPL	NA
ENSG00000171722	SPATA46	chr1	protein_coding	NA	NA	NA	-0.0949836	RNFL	NA
ENSG00000114023	FAM162A	chr3	protein_coding	122128961	122103022	1.22116e+08	-0.0949836	OPL+ONL	NA
ENSG00000079385	CEACAM1	chr19	protein_coding	43032661	43011457	43022059	-0.0949871	INL	NA
ENSG00000214842	RAD51AP2	chr2	protein_coding	17699706	17691985	1.76958e+07	-0.0950067	RNFL	NA
ENSG00000185947	ZNF267	chr16	protein_coding	31928629	31885078	3.19069e+07	-0.0950071	RNFL	NA
ENSG00000182348	ZNF804B	chr7	protein_coding	88966346	88388752	88677549	-0.0950091	GCL	NA
ENSG00000184809	B3GALT5-AS1	chr21	antisense	40984749	40969074	4.09769e+07	-0.0950097	INL	NA
ENSG00000152683	SLC30A6	chr2	protein_coding	32449181	32390909	32420045	-0.0950133	IPL	NA
ENSG00000158710	TAGLN2	chr1	protein_coding	159895332	159887896	159891614	-0.0950176	OPL+ONL	NA
ENSG00000130193	THEM6	chr8	protein_coding	143818350	143808620	143813485	-0.0950196	PS	NA
ENSG00000134255	CEPT1	chr1	protein_coding	111727724	111682248	111704986	-0.0950201	RNFL	NA
ENSG00000173261	PLAC8L1	chr5	protein_coding	145483946	145463875	1.45474e+08	-0.0950241	IPL	NA
ENSG00000213413	PVRIG	chr7	protein_coding	99819111	99816870	9.9818e+07	-0.0950249	PS	NA
ENSG00000134086	VHL	chr3	protein_coding	10195354	10183318	10189336	-0.0950292	OPL+ONL	NA
ENSG00000104760	FGL1	chr8	protein_coding	17753047	17721899	17737473	-0.0950308	OPL+ONL	NA
ENSG00000178096	BOLA1	chr1	protein_coding	149872348	149871154	149871751	-0.095034	IPL	NA
ENSG00000117400	MPL	chr1	protein_coding	43820135	43803474	4.38118e+07	-0.0950343	GCL	NA
ENSG00000181323	SPEM1	chr17	protein_coding	7324951	7323678	7.32431e+06	-0.0950434	PS	NA
ENSG00000204396	VWA7	chr6	protein_coding	31745108	31733370	31739239	-0.0950436	PS	NA
ENSG00000186907	RTN4RL2	chr11	protein_coding	57245012	57228009	5.72365e+07	-0.0950444	GCC	NA
ENSG00000132434	LANCL2	chr7	protein_coding	55501435	55433140	5.54673e+07	-0.0950458	RPE+BM	NA
ENSG00000162959	MEMO1	chr2	protein_coding	32236121	32092878	3.21645e+07	-0.0950513	PS	NA
ENSG00000118017	A4GNT	chr3	protein_coding	137851229	137842559	137846894	-0.0950514	IPL	NA
ENSG00000124215	CDH26	chr20	protein_coding	58588168	58533470	58560819	-0.095053	GCL	NA
ENSG00000104524	PYCRL	chr8	protein_coding	144691784	144686082	144688933	-0.0950531	OPL+ONL	NA
ENSG00000184602	SNN	chr16	protein_coding	11773015	11762288	1.17677e+07	-0.0950532	INL	NA
ENSG00000187581	COX8C	chr14	protein_coding	93814700	93813536	93814118	-0.0950568	IPL	NA
ENSG00000139826	ABHD13	chr13	protein_coding	108886603	108870762	1.08879e+08	-0.095058	RNFL	NA
ENSG00000010539	ZNF200	chr16	protein_coding	3285457	3272324	3.27889e+06	-0.0950613	PS	NA
ENSG00000086730	LAT2	chr7	protein_coding	73644164	73624086	73634125	-0.0950616	INL	NA
ENSG00000267368	UPK3BL	chr7	protein_coding	102283238	102277471	1.0228e+08	-0.0950631	GCL	NA
ENSG00000227551	USP17L12	chr4	protein_coding	9223470	9221877	9.22267e+06	-0.0950716	PS	NA
ENSG00000162971	TYW5	chr2	protein_coding	200820459	200793633	200807046	-0.0950815	RNFL	NA
ENSG00000167700	MFSD3	chr8	protein_coding	145736589	145734551	145735570	-0.0950853	RPE+BM	NA
ENSG00000204610	TRIM15	chr6	protein_coding	30140473	30130982	3.01357e+07	-0.0950866	GCC	NA
ENSG00000100288	CHKB	chr22	protein_coding	51021428	51017386	51019407	-0.0950884	RNFL	NA
ENSG00000181693	OR8H1	chr11	protein_coding	56058538	56057602	56058070	-0.0950899	RNFL	NA
ENSG00000069812	HES2	chr1	protein_coding	6479979	6475293	6477636	-0.0950905	GCL	NA
ENSG00000158786	PLA2G2F	chr1	protein_coding	20476879	20465822	2.04714e+07	-0.0950925	RNFL	NA
ENSG00000136935	GOLGA1	chr9	protein_coding	127703386	127640572	127671979	-0.0950971	CSI	NA
ENSG00000162931	TRIM17	chr1	protein_coding	228604583	228595635	228600109	-0.0950982	INL	NA
ENSG00000158411	MITD1	chr2	protein_coding	99797492	99785725	9.97916e+07	-0.0950989	OPL+ONL	NA
ENSG00000171855	IFNB1	chr9	protein_coding	21077943	21077103	21077523	-0.0951096	GCC	NA
ENSG00000171495	MROH2B	chr5	protein_coding	41071444	40998121	4.10348e+07	-0.095111	INL	NA
ENSG00000100258	LMF2	chr22	protein_coding	50946135	50941375	50943755	-0.0951217	RNFL	NA
ENSG00000198863	RUNDC1	chr17	protein_coding	41145707	41132581	41139144	-0.0951261	GCL	NA
ENSG00000127578	WFIKKN1	chr16	protein_coding	684116	681011	682564	-0.0951292	PS	NA
ENSG00000079950	STX7	chr6	protein_coding	132834337	132778662	1.32806e+08	-0.095131	GCC	NA
ENSG00000115850	LCT	chr2	protein_coding	136594750	136545414	136570082	-0.0951325	PS	NA
ENSG00000170581	STAT2	chr12	protein_coding	56754037	56735381	56744709	-0.0951344	GCL	NA
ENSG00000133454	MYO18B	chr22	protein_coding	26427007	26138119	26282563	-0.0951395	GCL	NA
ENSG00000173918	C1QTNF1	chr17	protein_coding	77045870	77019015	7.70324e+07	-0.0951449	RNFL	NA
ENSG00000197595	ATP11AUN	chr13	lincRNA	113338811	113301357	113320084	-0.0951462	GCC	NA
ENSG00000204710	SPDYC	chr11	protein_coding	64940688	64937706	64939197	-0.0951462	GCC	NA
ENSG00000136696	IL36B	chr2	protein_coding	113810444	113779667	1.13795e+08	-0.0951544	RPE+BM	NA
ENSG00000204694	OR11A1	chr6	protein_coding	29395509	29393280	2.93944e+07	-0.0951647	IPL	NA
ENSG00000117148	ACTL8	chr1	protein_coding	18153558	18081807	1.81177e+07	-0.0951659	OPL+ONL	NA
ENSG00000241322	CDRT1	chr17	protein_coding	15523018	15468795	1.54959e+07	-0.0951726	RPE+BM	NA
ENSG00000182791	CCDC87	chr11	protein_coding	66360554	66357639	6.63591e+07	-0.0951731	IPL	NA
ENSG00000102970	CCL17	chr16	protein_coding	57449974	57438678	57444326	-0.0951776	OPL+ONL	NA
ENSG00000063015	SEZ6	chr17	protein_coding	27333458	27281946	27307702	-0.0951781	CSI	NA
ENSG00000181291	TMEM132E	chr17	protein_coding	32966337	32907767	32937052	-0.0951808	INL	NA
ENSG00000066230	SLC9A3	chr5	protein_coding	524549	473333	498941	-0.0951842	IPL	NA
ENSG00000183889	AC138969.4	chr16	protein_coding	NA	NA	NA	-0.0951855	CSI	NA
ENSG00000154920	EME1	chr17	protein_coding	48458820	48450580	48454700	-0.0951969	PS	NA
ENSG00000148399	DPH7	chr9	protein_coding	140473387	140449360	1.40461e+08	-0.0951982	RPE+BM	NA
ENSG00000180386	KRTAP9-7	chr17	protein_coding	39432459	39431949	39432204	-0.0952	PS	NA
ENSG00000176083	ZNF683	chr1	protein_coding	26699266	26688124	26693695	-0.0952042	OPL+ONL	NA
ENSG00000135365	PHF21A	chr11	protein_coding	46142985	45950869	46046927	-0.095205	GCC	NA
ENSG00000125492	BARHL1	chr9	protein_coding	135465640	135457992	135461816	-0.0952057	RNFL	NA
ENSG00000163686	ABHD6	chr3	protein_coding	58280461	58223258	5.82519e+07	-0.0952061	RNFL	NA
ENSG00000184601	C14orf180	chr14	protein_coding	105056184	105046020	105051102	-0.0952141	RNFL	NA
ENSG00000008988	RPS20	chr8	protein_coding	56987140	56980738	56983939	-0.0952142	GCC	NA
ENSG00000110218	PANX1	chr11	protein_coding	93915137	93862093	93888615	-0.0952169	OPL+ONL	NA
ENSG00000170613	FAM71B	chr5	protein_coding	156593279	156589343	156591311	-0.0952212	INL	NA
ENSG00000249437	NAIP	chr5	protein_coding	70320941	70264309	70292625	-0.09523	INL	NA
ENSG00000183576	SETD3	chr14	protein_coding	99947226	99864082	99905654	-0.0952347	RPE+BM	NA
ENSG00000196605	ZNF846	chr19	protein_coding	9879410	9868150	9873780	-0.0952382	CSI	NA
ENSG00000120451	SNX19	chr11	protein_coding	130786382	130745765	1.30766e+08	-0.095242	PS	NA
ENSG00000072832	CRMP1	chr4	protein_coding	5894810	5822490	5858650	-0.0952452	PS	NA
ENSG00000013588	GPRC5A	chr12	protein_coding	13066600	13043955	1.30553e+07	-0.0952478	GCC	NA
ENSG00000152133	GPATCH11	chr2	protein_coding	37326387	37311593	37318990	-0.0952481	RNFL	NA
ENSG00000159111	MRPL10	chr17	protein_coding	45908907	45900637	45904772	-0.0952594	INL	NA
ENSG00000213416	KRTAP4-12	chr17	protein_coding	39280419	39279344	3.92799e+07	-0.0952666	RNFL	NA
ENSG00000048028	USP28	chr11	protein_coding	113746292	113668596	113707444	-0.0952675	GCC	NA
ENSG00000256660	CLEC12B	chr12	protein_coding	10171399	10163230	1.01673e+07	-0.0952681	CSI	NA
ENSG00000077009	NMRK2	chr19	protein_coding	3942414	3933100	3937757	-0.0952709	GCC	NA
ENSG00000156502	SUPV3L1	chr10	protein_coding	70968854	70939959	7.09544e+07	-0.0952717	RNFL	NA
ENSG00000146477	SLC22A3	chr6	protein_coding	160873611	160769404	1.60822e+08	-0.0952726	IPL	NA
ENSG00000135248	FAM71F1	chr7	protein_coding	128371797	128349114	1.2836e+08	-0.0952761	IPL	NA
ENSG00000173113	TRMT112	chr11	protein_coding	64085556	64083963	6.40848e+07	-0.0952783	GCC	NA
ENSG00000184402	SS18L1	chr20	protein_coding	60757566	60718775	6.07382e+07	-0.0952833	PS	NA
ENSG00000237847	FAM231A	chr1	protein_coding	17000007	16999497	16999752	-0.0952858	CSI	NA
ENSG00000135903	PAX3	chr2	protein_coding	223163715	223064605	223114160	-0.0952864	OPL+ONL	NA
ENSG00000227151	PRR20D	chr13	protein_coding	57718073	57715051	57716562	-0.0952871	OPL+ONL	NA
ENSG00000117791	2021-03-02	chr1	protein_coding	220957596	220921675	2.2094e+08	-0.095289	IPL	NA
ENSG00000104497	SNX16	chr8	protein_coding	82754521	82711817	82733169	-0.0952907	INL	NA
ENSG00000197608	ZNF841	chr19	protein_coding	52599018	52567718	52583368	-0.0952932	INL	NA
ENSG00000137955	RABGGTB	chr1	protein_coding	76260775	76251878	7.62563e+07	-0.0952939	OPL+ONL	NA
ENSG00000188655	RNASE9	chr14	protein_coding	21029090	21024251	2.10267e+07	-0.0952949	IPL	NA
ENSG00000013725	CD6	chr11	protein_coding	60787848	60739112	60763480	-0.0952973	GCL	NA
ENSG00000231852	CYP21A2	chr6	protein_coding	3342155	3306068	3.32411e+06	-0.0952978	INL	NA
ENSG00000166025	AMOTL1	chr11	protein_coding	94609918	94501507	9.45557e+07	-0.0953017	GCL	NA
ENSG00000130477	UNC13A	chr19	protein_coding	17799008	17712136	17755572	-0.0953037	CSI	NA
ENSG00000237521	OR7E24	chr19	protein_coding	9362739	9361719	9362229	-0.0953081	OPL+ONL	NA
ENSG00000131737	KRT34	chr17	protein_coding	39538636	39533920	39536278	-0.0953098	RNFL	NA
ENSG00000154727	GABPA	chr21	protein_coding	27144771	27107257	27126014	-0.09531	GCC	NA
ENSG00000152093	CFC1B	chr2	protein_coding	131285565	131278666	1.31282e+08	-0.0953111	CSI	NA
ENSG00000197978	GOLGA6L9	chr15	protein_coding	83108111	82804768	8.29564e+07	-0.0953133	PS	NA
ENSG00000164929	BAALC	chr8	protein_coding	104242533	104152920	1.04198e+08	-0.0953204	RPE+BM	NA
ENSG00000258729	RP11-404P21.6	chr14	lincRNA	NA	NA	NA	-0.0953268	GCL	NA
ENSG00000163637	PRICKLE2	chr3	protein_coding	64211131	64079525	64145328	-0.0953288	OPL+ONL	NA
ENSG00000104442	ARMC1	chr8	protein_coding	66546452	66514690	66530571	-0.0953309	INL	NA
ENSG00000111850	SMIM8	chr6	protein_coding	88052046	88032305	8.80422e+07	-0.095332	GCL	NA
ENSG00000166634	SERPINB12	chr18	protein_coding	61234244	61223392	61228818	-0.0953353	RPE+BM	NA
ENSG00000212658	KRTAP29-1	chr17	protein_coding	39459103	39458077	39458590	-0.095339	IPL	NA
ENSG00000206105	KRTAP20-4	chr21	protein_coding	31993169	31992945	31993057	-0.0953405	PS	NA
ENSG00000132205	EMILIN2	chr18	protein_coding	2914090	2847027	2.88056e+06	-0.0953415	CSI	NA
ENSG00000186451	SPATA12	chr3	protein_coding	57109460	57094468	57101964	-0.0953418	GCL	NA
ENSG00000163923	RPL39L	chr3	protein_coding	186857263	186838740	1.86848e+08	-0.0953499	GCL	NA
ENSG00000182795	C1orf116	chr1	protein_coding	207206101	207191865	207198983	-0.0953543	CSI	NA
ENSG00000141665	FBXO15	chr18	protein_coding	71815100	71740587	7.17778e+07	-0.0953547	GCL	NA
ENSG00000108666	C17orf75	chr17	protein_coding	30669228	30655459	3.06623e+07	-0.095359	RNFL	NA
ENSG00000153132	CLGN	chr4	protein_coding	141348815	141309606	1.41329e+08	-0.0953592	INL	NA
ENSG00000172640	OR10AD1	chr12	protein_coding	48597075	48596121	48596598	-0.0953598	GCL	NA
ENSG00000145284	SCD5	chr4	protein_coding	83720010	83550689	8.36353e+07	-0.0953616	GCL	NA
ENSG00000136944	LMX1B	chr9	protein_coding	129463311	129376721	129420016	-0.0953643	INL	NA
ENSG00000058085	LAMC2	chr1	protein_coding	183214262	183155173	1.83185e+08	-0.0953643	PS	NA
ENSG00000183024	OR1G1	chr17	protein_coding	3030845	3029903	3030374	-0.0953643	RNFL	NA
ENSG00000189139	FSCB	chr14	protein_coding	44976499	44973353	44974926	-0.0953653	GCC	NA
ENSG00000185621	LMLN	chr3	protein_coding	197770591	197687070	1.97729e+08	-0.0953657	INL	NA
ENSG00000189120	SP6	chr17	protein_coding	45933240	45922279	4.59278e+07	-0.0953706	IPL	NA
ENSG00000185619	PCGF3	chr4	protein_coding	764427	699572	732000	-0.0953717	GCL	NA
ENSG00000162460	TMEM82	chr1	protein_coding	16074292	16068986	16071639	-0.0953749	OPL+ONL	NA
ENSG00000155816	FMN2	chr1	protein_coding	240638489	240255184	2.40447e+08	-0.0953789	OPL+ONL	NA
ENSG00000083457	ITGAE	chr17	protein_coding	3704537	3617918	3.66123e+06	-0.0953839	PS	NA
ENSG00000196350	ZNF729	chr19	protein_coding	22499978	22469251	2.24846e+07	-0.0953875	RPE+BM	NA
ENSG00000099991	CABIN1	chr22	protein_coding	24574596	24407764	24491180	-0.0953955	CSI	NA
ENSG00000106605	BLVRA	chr7	protein_coding	43846941	43798271	43822606	-0.0953984	IPL	NA
ENSG00000170871	KIAA0232	chr4	protein_coding	6885899	6784458	6.83518e+06	-0.0953996	OPL+ONL	NA
ENSG00000107643	MAPK8	chr10	protein_coding	49647402	49514681	4.9581e+07	-0.0954048	GCC	NA
ENSG00000196196	HRCT1	chr9	protein_coding	35907138	35906188	35906663	-0.0954049	OPL+ONL	NA
ENSG00000166801	FAM111A	chr11	protein_coding	58922511	58910317	58916414	-0.0954072	GCC	NA
ENSG00000034053	APBA2	chr15	protein_coding	29410516	29213839	2.93122e+07	-0.0954082	GCL	NA
ENSG00000113593	PPWD1	chr5	protein_coding	64883376	64859062	64871219	-0.0954084	IPL	NA
ENSG00000154099	DNAAF1	chr16	protein_coding	84211524	84178864	84195194	-0.0954111	GCC	NA
ENSG00000101448	EPPIN	chr20	protein_coding	44176065	44169264	4.41727e+07	-0.095412	OPL+ONL	NA
ENSG00000231861	OR5K2	chr3	protein_coding	98217475	98216524	9.8217e+07	-0.0954134	GCC	NA
ENSG00000125510	OPRL1	chr20	protein_coding	62731996	62711470	62721733	-0.0954146	CSI	NA
ENSG00000176532	PRR15	chr7	protein_coding	29606911	29603426	2.96052e+07	-0.095416	IPL	NA
ENSG00000100105	PATZ1	chr22	protein_coding	31742249	31721789	31732019	-0.0954183	RNFL	NA
ENSG00000158691	ZSCAN12	chr6	protein_coding	28367544	28346597	2.83571e+07	-0.0954195	INL	NA
ENSG00000112462	OR12D3	chr6	protein_coding	29343068	29341199	2.93421e+07	-0.0954207	RNFL	NA
ENSG00000159882	ZNF230	chr19	protein_coding	44518072	44507076	44512574	-0.0954214	OPL+ONL	NA
ENSG00000100116	GCAT	chr22	protein_coding	38213183	38203911	38208547	-0.0954221	GCC	NA
ENSG00000239732	TLR9	chr3	protein_coding	52260179	52255095	52257637	-0.0954242	INL	NA
ENSG00000074319	TSG101	chr11	protein_coding	18548503	18501857	18525180	-0.0954344	CSI	NA
ENSG00000042088	TDP1	chr14	protein_coding	90511108	90422245	9.04667e+07	-0.0954371	PS	NA
ENSG00000104325	DECR1	chr8	protein_coding	91064227	91013579	91038903	-0.0954371	CSI	NA
ENSG00000100056	DGCR14	chr22	protein_coding	19132190	19117791	1.9125e+07	-0.0954404	RNFL	NA
ENSG00000116198	CEP104	chr1	protein_coding	3773797	3728644	3.75122e+06	-0.0954413	CSI	NA
ENSG00000197982	C1orf122	chr1	protein_coding	38275126	38273472	38274299	-0.0954445	GCL	NA
ENSG00000213714	FAM209B	chr20	protein_coding	55111574	55108301	5.51099e+07	-0.0954485	RNFL	NA
ENSG00000180934	OR56A1	chr11	protein_coding	6048971	6047900	6.04844e+06	-0.0954496	GCL	NA
ENSG00000025796	SEC63	chr6	protein_coding	108279482	108188959	1.08234e+08	-0.0954503	INL	NA
ENSG00000162771	FAM71A	chr1	protein_coding	212800120	212797788	212798954	-0.0954516	GCC	NA
ENSG00000198162	MAN1A2	chr1	protein_coding	118068320	117910084	117989202	-0.0954519	INL	NA
ENSG00000156232	WHAMM	chr15	protein_coding	83503613	83478379	83490996	-0.0954529	PS	NA
ENSG00000214643	DEFB133	chr6	protein_coding	49917157	49913813	49915485	-0.0954565	GCL	NA
ENSG00000011198	ABHD5	chr3	protein_coding	43764217	43732374	4.37483e+07	-0.0954577	PS	NA
ENSG00000176605	C14orf177	chr14	protein_coding	99184103	99177949	99181026	-0.0954621	OPL+ONL	NA
ENSG00000092140	G2E3	chr14	protein_coding	31089046	31028328	31058687	-0.0954666	GCL	NA
ENSG00000100249	C22orf31	chr22	protein_coding	29457907	29454659	29456283	-0.095469	GCC	NA
ENSG00000183347	GBP6	chr1	protein_coding	89853719	89829435	89841577	-0.0954753	OPL+ONL	NA
ENSG00000109511	ANXA10	chr4	protein_coding	169108893	169013687	169061290	-0.095479	GCC	NA
ENSG00000214681	IQCF5	chr3	protein_coding	51909600	51907736	51908668	-0.0954808	OPL+ONL	NA
ENSG00000125384	PTGER2	chr14	protein_coding	52795322	52781015	5.27882e+07	-0.0954809	IPL	NA
ENSG00000258315	C17orf49	chr17	protein_coding	6920843	6918055	6919449	-0.0954849	IPL	NA
ENSG00000163636	PSMD6	chr3	protein_coding	64009686	63996224	64002955	-0.0954895	RNFL	NA
ENSG00000100220	RTCB	chr22	protein_coding	32808274	32783561	3.27959e+07	-0.0954911	PS	NA
ENSG00000234511	C5orf58	chr5	protein_coding	169673235	169659949	169666592	-0.0954921	GCL	NA
ENSG00000149443	C20orf78	chr20	sense_overlapping	18810839	18790371	18800605	-0.0954939	GCL	NA
ENSG00000111845	PAK1IP1	chr6	protein_coding	10709970	10695187	1.07026e+07	-0.0954976	PS	NA
ENSG00000163155	LYSMD1	chr1	protein_coding	151138424	151132223	1.51135e+08	-0.0954986	GCC	NA
ENSG00000148488	ST8SIA6	chr10	protein_coding	17496254	17362675	1.74295e+07	-0.0955009	PS	NA
ENSG00000184363	PKP3	chr11	protein_coding	404908	394216	399562	-0.0955027	RNFL	NA
ENSG00000253457	SMIM18	chr8	protein_coding	30503469	30496116	3.04998e+07	-0.0955033	OPL+ONL	NA
ENSG00000020129	NCDN	chr1	protein_coding	36032380	36023392	36027886	-0.0955127	INL	NA
ENSG00000146966	DENND2A	chr7	protein_coding	140302342	140218219	1.4026e+08	-0.0955209	INL	NA
ENSG00000168065	SLC22A11	chr11	protein_coding	64338999	64323097	64331048	-0.0955239	IPL	NA
ENSG00000147509	RGS20	chr8	protein_coding	54871864	54764367	5.48181e+07	-0.0955269	IPL	NA
ENSG00000167711	SERPINF2	chr17	protein_coding	1658559	1646129	1652344	-0.0955278	IPL	NA
ENSG00000082293	COL19A1	chr6	protein_coding	70922157	70576447	70749302	-0.095528	PS	NA
ENSG00000198443	KRTAP4-1	chr17	protein_coding	39341147	39340351	39340749	-0.0955307	GCC	NA
ENSG00000166984	TCP10L2	chr6	protein_coding	167596396	167584080	167590238	-0.0955338	INL	NA
ENSG00000204481	PRAMEF14	chr1	protein_coding	13452656	13447413	1.345e+07	-0.0955394	CSI	NA
ENSG00000196099	OR6M1	chr11	protein_coding	123677057	123676115	123676586	-0.0955413	PS	NA
ENSG00000110931	CAMKK2	chr12	protein_coding	121736111	121675494	1.21706e+08	-0.0955485	OPL+ONL	NA
ENSG00000117222	RBBP5	chr1	protein_coding	205091150	205055269	2.05073e+08	-0.0955551	INL	NA
ENSG00000147606	SLC26A7	chr8	protein_coding	92410382	92221721	9.23161e+07	-0.0955566	OPL+ONL	NA
ENSG00000107614	TRDMT1	chr10	protein_coding	17244070	17184981	1.72145e+07	-0.0955581	PS	NA
ENSG00000237289	CKMT1B	chr15	protein_coding	43891604	43885251	4.38884e+07	-0.0955601	CSI	NA
ENSG00000006534	ALDH3B1	chr11	protein_coding	67796749	67776016	6.77864e+07	-0.0955601	CSI	NA
ENSG00000125533	BHLHE23	chr20	protein_coding	61638387	61637330	6.16379e+07	-0.0955685	PS	NA
ENSG00000130283	GDF1	chr19	protein_coding	19006953	18979354	1.89932e+07	-0.0955687	OPL+ONL	NA
ENSG00000162763	LRRC52	chr1	protein_coding	165533185	165513477	165523331	-0.0955747	OPL+ONL	NA
ENSG00000167232	ZNF91	chr19	protein_coding	23578362	23540497	2.35594e+07	-0.0955757	CSI	NA
ENSG00000107819	SFXN3	chr10	protein_coding	102800998	102790995	1.02796e+08	-0.0955768	CSI	NA
ENSG00000179299	NSUN7	chr4	protein_coding	40812002	40751913	4.0782e+07	-0.09558	INL	NA
ENSG00000179407	DNAJB8	chr3	protein_coding	128186091	128181274	1.28184e+08	-0.0955887	IPL	NA
ENSG00000175920	DOK7	chr4	protein_coding	3503200	3465032	3484116	-0.0955923	PS	NA
ENSG00000186967	KRTAP19-4	chr21	protein_coding	31869428	31869173	3.18693e+07	-0.0955938	PS	NA
ENSG00000164620	RELL2	chr5	protein_coding	141020631	141016516	1.41019e+08	-0.0955951	IPL	NA
ENSG00000110851	PRDM4	chr12	protein_coding	108154914	108126642	108140778	-0.0955955	GCC	NA
ENSG00000130590	SAMD10	chr20	protein_coding	62610995	62605465	62608230	-0.0955959	GCC	NA
ENSG00000105514	RAB3D	chr19	protein_coding	11450344	11432721	1.14415e+07	-0.0955987	IPL	NA
ENSG00000128059	PPAT	chr4	protein_coding	57301802	57259528	57280665	-0.0955989	CSI	NA
ENSG00000128524	ATP6V1F	chr7	protein_coding	128505903	128502856	1.28504e+08	-0.0956005	CSI	NA
ENSG00000127530	OR7C1	chr19	protein_coding	14910948	14909985	1.49105e+07	-0.0956116	RNFL	NA
ENSG00000182272	B4GALNT4	chr11	protein_coding	382117	369794	375956	-0.095614	PS	NA
ENSG00000155189	AGPAT5	chr8	protein_coding	6619021	6565877	6592449	-0.0956145	RNFL	NA
ENSG00000204767	FAM196B	chr5	protein_coding	169407744	169290718	169349231	-0.0956163	GCC	NA
ENSG00000142669	SH3BGRL3	chr1	protein_coding	26608013	26606212	2.66071e+07	-0.0956329	PS	NA
ENSG00000196754	S100A2	chr1	protein_coding	153538306	153533584	153535945	-0.0956347	RPE+BM	NA
ENSG00000101361	NOP56	chr20	protein_coding	2639039	2633177	2636108	-0.0956379	GCC	NA
ENSG00000196214	ZNF766	chr19	protein_coding	52795976	52772823	5.27844e+07	-0.0956466	CSI	NA
ENSG00000236882	LINC01554	chr5	lincRNA	95195836	95187935	9.51919e+07	-0.0956482	CSI	NA
ENSG00000169902	TPST1	chr7	protein_coding	65825438	65670258	65747848	-0.0956485	GCL	NA
ENSG00000011198	ABHD5	chr3	protein_coding	43764217	43732374	4.37483e+07	-0.095651	RPE+BM	NA
ENSG00000203326	ZNF525	chr19	protein_coding	53889841	53868967	53879404	-0.0956521	PS	NA
ENSG00000171806	METTL18	chr1	protein_coding	169764061	169761669	169762865	-0.0956526	RNFL	NA
ENSG00000134028	ADAMDEC1	chr8	protein_coding	24263526	24241797	2.42527e+07	-0.0956551	CSI	NA
ENSG00000241123	KRTAP10-5	chr21	protein_coding	46000481	45999331	45999906	-0.095669	GCL	NA
ENSG00000198108	CHSY3	chr5	protein_coding	129522327	129240522	1.29381e+08	-0.0956733	GCL	NA
ENSG00000057704	TMCC3	chr12	protein_coding	95044338	94960899	9.50026e+07	-0.0956734	PS	NA
ENSG00000196230	TUBB	chr6	protein_coding	1986135	1980908	1.98352e+06	-0.0956754	GCL	NA
ENSG00000180613	GSX2	chr4	protein_coding	54968122	54966247	5.49672e+07	-0.0956767	IPL	NA
ENSG00000164466	SFXN1	chr5	protein_coding	174955621	174905513	174930567	-0.0956818	RNFL	NA
ENSG00000119913	TECTB	chr10	protein_coding	114064792	114043413	1.14054e+08	-0.0956868	IPL	NA
ENSG00000172139	SLC9C1	chr3	protein_coding	112013074	111859751	1.11936e+08	-0.0956888	RNFL	NA
ENSG00000162129	CLPB	chr11	protein_coding	72145724	72003469	7.20746e+07	-0.0956911	PS	NA
ENSG00000196859	KRT39	chr17	protein_coding	39123144	39114668	39118906	-0.095698	PS	NA
ENSG00000154478	GPR26	chr10	protein_coding	125456913	125425870	1.25441e+08	-0.0957032	PS	NA
ENSG00000240871	KRTAP4-7	chr17	protein_coding	39241396	39240458	39240927	-0.0957034	RNFL	NA
ENSG00000167165	UGT1A6	chr2	protein_coding	234681945	234600320	2.34641e+08	-0.0957055	PS	NA
ENSG00000164587	RPS14	chr5	protein_coding	149829319	149823791	149826555	-0.095706	CSI	NA
ENSG00000157368	IL34	chr16	protein_coding	70694585	70613797	70654191	-0.0957071	RNFL	NA
ENSG00000162763	LRRC52	chr1	protein_coding	165533185	165513477	165523331	-0.0957127	INL	NA
ENSG00000089356	FXYD3	chr19	protein_coding	35615228	35606731	3.5611e+07	-0.0957166	INL	NA
ENSG00000013810	TACC3	chr4	protein_coding	1746905	1723216	1.73506e+06	-0.0957184	OPL+ONL	NA
ENSG00000166813	KIF7	chr15	protein_coding	90198682	90171200	90184941	-0.0957198	GCL	NA
ENSG00000163249	CCNYL1	chr2	protein_coding	208620896	208576263	2.08599e+08	-0.0957209	GCL	NA
ENSG00000221933	OR2A25	chr7	protein_coding	143772245	143771312	1.43772e+08	-0.0957211	PS	NA
ENSG00000125650	PSPN	chr19	protein_coding	6375860	6375304	6375582	-0.0957254	RNFL	NA
ENSG00000244624	KRTAP20-1	chr21	protein_coding	31988944	31988773	3.19889e+07	-0.0957279	RPE+BM	NA
ENSG00000244623	OR2AE1	chr7	protein_coding	99474656	99473684	99474170	-0.0957281	RNFL	NA
ENSG00000178297	TMPRSS9	chr19	protein_coding	2426086	2389783	2.40793e+06	-0.0957284	IPL	NA
ENSG00000176927	EFCAB5	chr17	protein_coding	28435470	28268622	28352046	-0.0957295	CSI	NA
ENSG00000101442	ACTR5	chr20	protein_coding	37401089	37377096	3.73891e+07	-0.0957301	GCC	NA
ENSG00000138768	USO1	chr4	protein_coding	76735442	76649705	7.66926e+07	-0.0957405	INL	NA
ENSG00000168505	GBX2	chr2	protein_coding	237076652	237073878	237075265	-0.0957436	INL	NA
ENSG00000172315	TP53RK	chr20	protein_coding	45318276	45313003	4.53156e+07	-0.0957437	OPL+ONL	NA
ENSG00000173559	NABP1	chr2	protein_coding	192553248	192542797	1.92548e+08	-0.0957456	IPL	NA
ENSG00000100092	SH3BP1	chr22	protein_coding	38052050	38035683	3.80439e+07	-0.0957501	GCC	NA
ENSG00000170820	FSHR	chr2	protein_coding	49381666	49189295	4.92855e+07	-0.095766	OPL+ONL	NA
ENSG00000066739	ATG2B	chr14	protein_coding	96829678	96747594	96788636	-0.0957679	RNFL	NA
ENSG00000175857	GAPT	chr5	protein_coding	57792185	57787329	57789757	-0.09577	RNFL	NA
ENSG00000133302	SLF1	chr5	protein_coding	NA	NA	NA	-0.0957725	GCL	NA
ENSG00000205330	OR6C1	chr12	protein_coding	55715322	55714383	5.57149e+07	-0.095773	GCL	NA
ENSG00000164399	IL3	chr5	protein_coding	131398896	131396346	131397621	-0.0957773	GCC	NA
ENSG00000173464	RNASE11	chr14	protein_coding	21058417	21051051	21054734	-0.0957842	PS	NA
ENSG00000198203	SULT1C2	chr2	protein_coding	108926371	108905094	1.08916e+08	-0.0957859	CSI	NA
ENSG00000172938	MRGPRD	chr11	protein_coding	68748455	68747489	68747972	-0.0957882	INL	NA
ENSG00000170369	CST2	chr20	protein_coding	23807312	23804403	2.38059e+07	-0.0957897	GCC	NA
ENSG00000122483	CCDC18	chr1	protein_coding	93744287	93646272	9.36953e+07	-0.0957904	INL	NA
ENSG00000100196	KDELR3	chr22	protein_coding	38879452	38864066	38871759	-0.0957926	RNFL	NA
ENSG00000087586	AURKA	chr20	protein_coding	54967351	54944444	5.49559e+07	-0.0957946	RNFL	NA
ENSG00000170909	OSCAR	chr19	protein_coding	54605994	54597932	54601963	-0.0957966	PS	NA
ENSG00000134690	CDCA8	chr1	protein_coding	38175391	38158072	3.81667e+07	-0.0957966	PS	NA
ENSG00000230185	C9orf147	chr9	antisense	NA	NA	NA	-0.0958012	IPL	NA
ENSG00000122507	BBS9	chr7	protein_coding	33645680	33169151	3.34074e+07	-0.0958033	RNFL	NA
ENSG00000215343	ZNF705D	chr8	protein_coding	11973025	11946846	1.19599e+07	-0.0958039	OPL+ONL	NA
ENSG00000205643	CDPF1	chr22	protein_coding	46646193	46639909	46643051	-0.0958078	GCC	NA
ENSG00000154611	PSMA8	chr18	protein_coding	23773319	23713815	23743567	-0.0958081	RNFL	NA
ENSG00000171302	CANT1	chr17	protein_coding	77005899	76987797	76996848	-0.0958116	IPL	NA
ENSG00000124939	SCGB2A1	chr11	protein_coding	61981411	61976139	61978775	-0.095812	CSI	NA
ENSG00000112640	PPP2R5D	chr6	protein_coding	42980083	42952236	4.29662e+07	-0.0958136	OPL+ONL	NA
ENSG00000168904	LRRC28	chr15	protein_coding	99926514	99791566	99859040	-0.0958152	PS	NA
ENSG00000166926	MS4A6E	chr11	protein_coding	60108441	60102354	6.01054e+07	-0.0958177	INL	NA
ENSG00000171150	SOCS5	chr2	protein_coding	46989927	46926098	4.6958e+07	-0.0958193	OPL+ONL	NA
ENSG00000149262	INTS4	chr11	protein_coding	77705717	77589765	77647741	-0.0958194	GCC	NA
ENSG00000162460	TMEM82	chr1	protein_coding	16074292	16068986	16071639	-0.0958197	INL	NA
ENSG00000196260	SFTA2	chr6	protein_coding	30899952	30899126	30899539	-0.0958232	RNFL	NA
ENSG00000186971	KRTAP13-4	chr21	protein_coding	31803076	31802593	3.18028e+07	-0.0958315	RNFL	NA
ENSG00000188076	SCGB1C1	chr11	protein_coding	194573	193079	193826	-0.0958365	GCC	NA
ENSG00000103534	TMC5	chr16	protein_coding	19510434	19422056	19466245	-0.0958383	PS	NA
ENSG00000170689	HOXB9	chr17	protein_coding	46703835	46698518	4.67012e+07	-0.0958397	PS	NA
ENSG00000215545	DEFB116	chr20	protein_coding	29896388	29891014	29893701	-0.0958436	GCC	NA
ENSG00000185946	RNPC3	chr1	protein_coding	104097859	104068577	104083218	-0.0958505	GCL	NA
ENSG00000066923	STAG3	chr7	protein_coding	99812010	99775346	99793678	-0.0958526	GCC	NA
ENSG00000183578	TNFAIP8L3	chr15	protein_coding	51397473	51348798	5.13731e+07	-0.0958587	GCC	NA
ENSG00000179930	ZNF648	chr1	protein_coding	182030847	182023704	1.82027e+08	-0.0958593	IPL	NA
ENSG00000128534	LSM8	chr7	protein_coding	117844093	117824085	117834089	-0.0958598	PS	NA
ENSG00000167359	OR51I1	chr11	protein_coding	5462783	5461771	5462277	-0.0958665	OPL+ONL	NA
ENSG00000214513	NOTO	chr2	protein_coding	73438340	73429385	7.34339e+07	-0.0958712	PS	NA
ENSG00000249931	GOLGA8K	chr15	protein_coding	32695493	32681785	32688639	-0.0958726	CSI	NA
ENSG00000205330	OR6C1	chr12	protein_coding	55715322	55714383	5.57149e+07	-0.0958751	GCC	NA
ENSG00000183780	SLC35F3	chr1	protein_coding	234460264	234040457	2.3425e+08	-0.0958767	RPE+BM	NA
ENSG00000130177	CDC16	chr13	protein_coding	115038150	115000361	1.15019e+08	-0.095881	RPE+BM	NA
ENSG00000184743	ATL3	chr11	protein_coding	63439446	63391553	6.34155e+07	-0.095884	GCC	NA
ENSG00000206260	PRR23A	chr3	protein_coding	138725110	138722803	1.38724e+08	-0.0958858	PS	NA
ENSG00000184363	PKP3	chr11	protein_coding	404908	394216	399562	-0.0958935	GCL	NA
ENSG00000102699	PARP4	chr13	protein_coding	25086948	24995068	25041008	-0.0958949	GCL	NA
ENSG00000119705	SLIRP	chr14	protein_coding	78183941	78174413	78179177	-0.0958949	IPL	NA
ENSG00000251369	ZNF550	chr19	protein_coding	58071231	58053203	58062217	-0.0958973	GCL	NA
ENSG00000113719	ERGIC1	chr5	protein_coding	172379688	172261222	172320455	-0.0958977	OPL+ONL	NA
ENSG00000154920	EME1	chr17	protein_coding	48458820	48450580	48454700	-0.0959007	RPE+BM	NA
ENSG00000247626	MARS2	chr2	protein_coding	198573114	198570027	1.98572e+08	-0.0959022	PS	NA
ENSG00000113810	SMC4	chr3	protein_coding	160152749	160117091	160134920	-0.0959032	IPL	NA
ENSG00000078177	N4BP2	chr4	protein_coding	40159872	40058523	4.01092e+07	-0.0959037	CSI	NA
ENSG00000153292	ADGRF1	chr6	protein_coding	NA	NA	NA	-0.0959046	GCL	NA
ENSG00000162971	TYW5	chr2	protein_coding	200820459	200793633	200807046	-0.0959117	IPL	NA
ENSG00000168631	DPCR1	chr6	protein_coding	30921998	30908776	30915387	-0.0959158	PS	NA
ENSG00000141522	ARHGDIA	chr17	protein_coding	79829282	79825594	79827438	-0.0959204	OPL+ONL	NA
ENSG00000147689	FAM83A	chr8	protein_coding	124222319	124191286	1.24207e+08	-0.0959205	GCL	NA
ENSG00000117410	ATP6V0B	chr1	protein_coding	44443972	44440319	4.44421e+07	-0.0959235	RNFL	NA
ENSG00000008300	CELSR3	chr3	protein_coding	48700348	48673895	4.86871e+07	-0.0959249	GCL	NA
ENSG00000171467	ZNF318	chr6	protein_coding	43337181	43303807	43320494	-0.0959251	GCL	NA
ENSG00000148835	TAF5	chr10	protein_coding	105148822	105127723	1.05138e+08	-0.095929	OPL+ONL	NA
ENSG00000139278	GLIPR1	chr12	protein_coding	75895716	75874512	75885114	-0.0959322	RPE+BM	NA
ENSG00000174652	ZNF266	chr19	protein_coding	9546254	9523101	9.53468e+06	-0.0959328	RNFL	NA
ENSG00000177212	OR2T33	chr1	protein_coding	248437116	248436153	2.48437e+08	-0.0959357	GCC	NA
ENSG00000148290	SURF1	chr9	protein_coding	136223361	136218659	136221010	-0.0959366	PS	NA
ENSG00000164002	EXO5	chr1	protein_coding	40982214	40974432	40978323	-0.0959382	PS	NA
ENSG00000197870	PRB3	chr12	protein_coding	11422641	11418846	1.14207e+07	-0.0959437	CSI	NA
ENSG00000164270	HTR4	chr5	protein_coding	148016624	147830594	147923609	-0.0959462	GCC	NA
ENSG00000108588	CCDC47	chr17	protein_coding	61851088	61822609	6.18368e+07	-0.0959478	OPL+ONL	NA
ENSG00000183643	C15orf32	chr15	lincRNA	93044347	93014906	9.30296e+07	-0.0959509	OPL+ONL	NA
ENSG00000048828	FAM120A	chr9	protein_coding	96328397	96213977	96271187	-0.0959509	RPE+BM	NA
ENSG00000146112	PPP1R18	chr6	protein_coding	30655672	30644165	3.06499e+07	-0.095951	IPL	NA
ENSG00000148672	GLUD1	chr10	protein_coding	88854776	88809958	88832367	-0.0959535	RPE+BM	NA
ENSG00000155970	MICU3	chr8	protein_coding	16980148	16884746	16932447	-0.0959604	GCC	NA
ENSG00000090612	ZNF268	chr12	protein_coding	133783697	133757994	1.33771e+08	-0.0959634	PS	NA
ENSG00000237693	IRGM	chr5	protein_coding	150228231	150226084	1.50227e+08	-0.0959772	GCC	NA
ENSG00000163357	DCST1	chr1	protein_coding	155023406	155006281	1.55015e+08	-0.0959801	CSI	NA
ENSG00000183346	C10orf107	chr10	protein_coding	63526091	63422718	6.34744e+07	-0.0959812	RNFL	NA
ENSG00000185271	KLHL33	chr14	protein_coding	20903801	20896969	20900385	-0.0959832	RPE+BM	NA
ENSG00000113303	BTNL8	chr5	protein_coding	180377906	180326076	180351991	-0.0959834	GCC	NA
ENSG00000180389	ATP5EP2	chr13	protein_coding	28519710	28519342	28519526	-0.0959897	CSI	NA
ENSG00000143217	NECTIN4	chr1	protein_coding	NA	NA	NA	-0.0959929	PS	NA
ENSG00000271079	CTAGE15	chr7	protein_coding	143271480	143268893	1.4327e+08	-0.0959962	INL	NA
ENSG00000101074	R3HDML	chr20	protein_coding	42979432	42965797	4.29726e+07	-0.0959983	PS	NA
ENSG00000241598	KRTAP5-4	chr11	protein_coding	1643368	1642187	1.64278e+06	-0.0960046	INL	NA
ENSG00000087095	NLK	chr17	protein_coding	26523404	26369687	2.64465e+07	-0.0960075	CSI	NA
ENSG00000198105	ZNF248	chr10	protein_coding	38146564	38065453	3.8106e+07	-0.0960085	RPE+BM	NA
ENSG00000152763	WDR78	chr1	protein_coding	67390570	67278571	6.73346e+07	-0.096013	PS	NA
ENSG00000188306	LRRIQ4	chr3	protein_coding	169555560	169539709	1.69548e+08	-0.0960151	GCL	NA
ENSG00000163424	C3orf30	chr3	protein_coding	118870302	118864996	118867649	-0.0960153	CSI	NA
ENSG00000197651	CCER1	chr12	protein_coding	91348953	91345991	91347472	-0.0960157	OPL+ONL	NA
ENSG00000141030	COPS3	chr17	protein_coding	17184617	17149937	17167277	-0.0960173	INL	NA
ENSG00000169840	GSX1	chr13	protein_coding	28368089	28366779	28367434	-0.096018	GCL	NA
ENSG00000197745	SCGB1D4	chr11	protein_coding	62066536	62063753	6.20651e+07	-0.0960197	OPL+ONL	NA
ENSG00000166986	MARS	chr12	protein_coding	57910438	57881735	5.78961e+07	-0.0960199	RPE+BM	NA
ENSG00000168778	TCTN2	chr12	protein_coding	124192950	124155659	1.24174e+08	-0.0960203	IPL	NA
ENSG00000173530	TNFRSF10D	chr8	protein_coding	23021543	22993100	2.30073e+07	-0.0960232	IPL	NA
ENSG00000186854	TRABD2A	chr2	protein_coding	85108369	85048790	8.50786e+07	-0.0960251	PS	NA
ENSG00000189051	RNF222	chr17	protein_coding	8301144	8294022	8297583	-0.0960258	GCL	NA
ENSG00000146729	GBAS	chr7	protein_coding	56067875	56032269	56050072	-0.0960312	OPL+ONL	NA
ENSG00000178307	TMEM11	chr17	protein_coding	21117908	21101262	21109585	-0.0960321	OPL+ONL	NA
ENSG00000163239	TDRD10	chr1	protein_coding	154520623	154474694	1.54498e+08	-0.0960339	CSI	NA
ENSG00000137807	KIF23	chr15	protein_coding	69740766	69706584	69723675	-0.0960409	INL	NA
ENSG00000129158	SERGEF	chr11	protein_coding	18034709	17809595	17922152	-0.0960437	GCL	NA
ENSG00000269699	ZIM2	chr19	protein_coding	57352097	57285922	5.7319e+07	-0.0960441	INL	NA
ENSG00000169762	TAPT1	chr4	protein_coding	16228161	16162127	16195144	-0.0960485	IPL	NA
ENSG00000145703	IQGAP2	chr5	protein_coding	76003957	75699079	75851518	-0.0960594	GCC	NA
ENSG00000143028	SYPL2	chr1	protein_coding	110024764	110009099	1.10017e+08	-0.0960657	GCC	NA
ENSG00000221996	OR52B4	chr11	polymorphic_pseudogene	4389616	4388492	4389054	-0.096072	IPL	NA
ENSG00000162069	BICDL2	chr16	protein_coding	NA	NA	NA	-0.0960721	OPL+ONL	NA
ENSG00000165804	ZNF219	chr14	protein_coding	21572863	21558204	2.15655e+07	-0.0960738	PS	NA
ENSG00000168746	LINC01620	chr20	lincRNA	NA	NA	NA	-0.0960763	RNFL	NA
ENSG00000203943	SAMD13	chr1	protein_coding	84816481	84764048	8.47903e+07	-0.0960817	RPE+BM	NA
ENSG00000149476	TKFC	chr11	protein_coding	NA	NA	NA	-0.0960823	RNFL	NA
ENSG00000165269	AQP7	chr9	protein_coding	33402517	33384947	33393732	-0.0960832	OPL+ONL	NA
ENSG00000185966	LCE3E	chr1	protein_coding	152539229	152538174	1.52539e+08	-0.0960838	GCL	NA
ENSG00000136261	BZW2	chr7	protein_coding	16746148	16685758	16715953	-0.0960878	INL	NA
ENSG00000213366	GSTM2	chr1	protein_coding	110226619	110210643	110218631	-0.0960922	GCC	NA
ENSG00000164105	SAP30	chr4	protein_coding	174298683	174292092	1.74295e+08	-0.0960932	IPL	NA
ENSG00000206127	GOLGA8O	chr15	protein_coding	32747835	32734114	3.2741e+07	-0.0960939	PS	NA
ENSG00000100938	GMPR2	chr14	protein_coding	24708447	24701627	24705037	-0.0960963	OPL+ONL	NA
ENSG00000112494	UNC93A	chr6	protein_coding	167729502	167704802	167717152	-0.096101	GCL	NA
ENSG00000172262	ZNF131	chr5	protein_coding	43176426	43121002	43148714	-0.0961022	GCL	NA
ENSG00000064601	CTSA	chr20	protein_coding	44527458	44519590	44523524	-0.0961346	RNFL	NA
ENSG00000165028	NIPSNAP3B	chr9	protein_coding	107536291	107526450	1.07531e+08	-0.0961371	IPL	NA
ENSG00000014919	COX15	chr10	protein_coding	101492423	101468504	1.0148e+08	-0.0961424	RNFL	NA
ENSG00000183888	C1orf64	chr1	protein_coding	16333184	16330730	16331957	-0.0961529	RPE+BM	NA
ENSG00000198301	SDAD1	chr4	protein_coding	76912115	76871058	7.68916e+07	-0.0961536	GCC	NA
ENSG00000189001	SBSN	chr19	protein_coding	36019253	36014268	3.60168e+07	-0.096157	RNFL	NA
ENSG00000157796	WDR19	chr4	protein_coding	39287430	39184023	3.92357e+07	-0.0961578	IPL	NA
ENSG00000161638	ITGA5	chr12	protein_coding	54813050	54789044	54801047	-0.096158	INL	NA
ENSG00000143536	CRNN	chr1	protein_coding	152386750	152381718	152384234	-0.0961709	RNFL	NA
ENSG00000171944	OR52A5	chr11	protein_coding	5153872	5152921	5.1534e+06	-0.0961723	GCC	NA
ENSG00000162929	KIAA1841	chr2	protein_coding	61365169	61293362	6.13293e+07	-0.0961738	GCL	NA
ENSG00000003056	M6PR	chr12	protein_coding	9102357	9092956	9.09766e+06	-0.0961748	INL	NA
ENSG00000181392	SYNE4	chr19	protein_coding	36499672	36494001	3.64968e+07	-0.0961772	IPL	NA
ENSG00000141582	CBX4	chr17	protein_coding	77813213	77806954	7.78101e+07	-0.0961787	OPL+ONL	NA
ENSG00000185624	P4HB	chr17	protein_coding	79818544	79801033	7.98098e+07	-0.0961799	INL	NA
ENSG00000206077	ZDHHC11B	chr5	protein_coding	NA	NA	NA	-0.0961825	INL	NA
ENSG00000180209	MYLPF	chr16	protein_coding	30389310	30386122	30387716	-0.0961843	GCC	NA
ENSG00000148985	PGAP2	chr11	protein_coding	3847601	3818953	3833277	-0.0961845	RPE+BM	NA
ENSG00000085760	MTIF2	chr2	protein_coding	55496384	55463755	5.54801e+07	-0.0961852	IPL	NA
ENSG00000165516	KLHDC2	chr14	protein_coding	50249856	50234786	50242321	-0.0961894	GCC	NA
ENSG00000004897	CDC27	chr17	protein_coding	45266678	45195062	45230870	-0.0961913	RPE+BM	NA
ENSG00000171522	PTGER4	chr5	protein_coding	40693837	40680031	40686934	-0.0961916	RPE+BM	NA
ENSG00000212659	KRTAP9-6	chr17	protein_coding	39422112	39421629	3.94219e+07	-0.0961923	INL	NA
ENSG00000169241	SLC50A1	chr1	protein_coding	155111334	155107819	1.5511e+08	-0.0961976	OPL+ONL	NA
ENSG00000235109	ZSCAN31	chr6	protein_coding	28304152	28292514	28298333	-0.0962045	GCC	NA
ENSG00000157637	SLC38A10	chr17	protein_coding	79269139	79218610	7.92439e+07	-0.0962063	RNFL	NA
ENSG00000172208	OR4X2	chr11	polymorphic_pseudogene	48267567	48266655	48267111	-0.0962118	GCC	NA
ENSG00000203772	SPRN	chr10	protein_coding	135238121	135234169	135236145	-0.0962121	CSI	NA
ENSG00000108179	PPIF	chr10	protein_coding	81115089	81107219	81111154	-0.0962212	IPL	NA
ENSG00000171360	KRT38	chr17	protein_coding	39597596	39592620	39595108	-0.0962344	PS	NA
ENSG00000145819	ARHGAP26	chr5	protein_coding	142608572	142150291	1.42379e+08	-0.0962359	GCC	NA
ENSG00000259431	THTPA	chr14	protein_coding	24028790	23980968	24004879	-0.0962375	PS	NA
ENSG00000120337	TNFSF18	chr1	protein_coding	173020103	173010359	173015231	-0.0962399	GCL	NA
ENSG00000187689	AMTN	chr4	protein_coding	71398460	71384288	71391374	-0.0962419	OPL+ONL	NA
ENSG00000267060	PTGES3L	chr17	protein_coding	41132545	41120104	4.11263e+07	-0.0962493	GCL	NA
ENSG00000239474	KLHL41	chr2	protein_coding	170382772	170366211	1.70374e+08	-0.0962495	IPL	NA
ENSG00000090372	STRN4	chr19	protein_coding	47249720	47222767	4.72362e+07	-0.0962511	CSI	NA
ENSG00000135148	TRAFD1	chr12	protein_coding	112591408	112563348	112577378	-0.0962513	INL	NA
ENSG00000086598	TMED2	chr12	protein_coding	124082688	124069075	1.24076e+08	-0.0962563	RPE+BM	NA
ENSG00000240682	ISY1	chr3	protein_coding	128880073	128846258	1.28863e+08	-0.0962576	RPE+BM	NA
ENSG00000132669	RIN2	chr20	protein_coding	19983103	19867164	1.99251e+07	-0.0962639	GCL	NA
ENSG00000241598	KRTAP5-4	chr11	protein_coding	1643368	1642187	1.64278e+06	-0.0962645	GCC	NA
ENSG00000119522	DENND1A	chr9	protein_coding	126692417	126141932	1.26417e+08	-0.0962653	CSI	NA
ENSG00000171595	DNAI2	chr17	protein_coding	72311023	72270385	72290704	-0.0962715	INL	NA
ENSG00000073670	ADAM11	chr17	protein_coding	42859214	42836567	4.28479e+07	-0.096272	RPE+BM	NA
ENSG00000198854	C1orf68	chr1	protein_coding	152692905	152691997	152692451	-0.0962755	PS	NA
ENSG00000172772	OR10W1	chr11	protein_coding	58035732	58034263	5.8035e+07	-0.0962801	GCL	NA
ENSG00000066583	ISOC1	chr5	protein_coding	128449719	128430441	128440080	-0.096281	PS	NA
ENSG00000168995	SIGLEC7	chr19	protein_coding	51656783	51645557	51651170	-0.0962817	GCL	NA
ENSG00000170920	OR7G3	chr19	protein_coding	9237626	9236687	9.23716e+06	-0.0962868	RPE+BM	NA
ENSG00000127515	OR7A10	chr19	protein_coding	14952689	14951759	14952224	-0.0962878	OPL+ONL	NA
ENSG00000155330	C16orf87	chr16	protein_coding	46865074	46835958	46850516	-0.0962961	RPE+BM	NA
ENSG00000141279	NPEPPS	chr17	protein_coding	45700642	45608443	4.56545e+07	-0.0963001	RPE+BM	NA
ENSG00000186860	KRTAP17-1	chr17	protein_coding	39471947	39471168	3.94716e+07	-0.0963021	GCL	NA
ENSG00000163104	SMARCAD1	chr4	protein_coding	95212443	95128758	9.51706e+07	-0.0963021	GCC	NA
ENSG00000162398	LEXM	chr1	protein_coding	NA	NA	NA	-0.0963069	CSI	NA
ENSG00000212658	KRTAP29-1	chr17	protein_coding	39459103	39458077	39458590	-0.0963095	GCL	NA
ENSG00000180861	LINC01559	chr12	lincRNA	13529679	13523604	1.35266e+07	-0.0963106	GCL	NA
ENSG00000257949	TEN1	chr17	protein_coding	73996667	73975297	73985982	-0.0963124	RNFL	NA
ENSG00000255307	OR52B2	chr11	protein_coding	6191556	6190584	6191070	-0.0963173	GCC	NA
ENSG00000212126	TAS2R50	chr12	protein_coding	11139511	11138511	11139011	-0.096318	GCC	NA
ENSG00000145246	ATP10D	chr4	protein_coding	47595503	47487409	47541456	-0.0963246	PS	NA
ENSG00000178163	ZNF518B	chr4	protein_coding	10459032	10441503	1.04503e+07	-0.096326	PS	NA
ENSG00000204172	AGAP9	chr10	protein_coding	48237508	48215723	4.82266e+07	-0.0963294	OPL+ONL	NA
ENSG00000074582	BCS1L	chr2	protein_coding	219528166	219524378	219526272	-0.0963341	RNFL	NA
ENSG00000130158	DOCK6	chr19	protein_coding	11373168	11309968	11341568	-0.0963374	IPL	NA
ENSG00000152137	HSPB8	chr12	protein_coding	119632551	119616594	1.19625e+08	-0.0963425	RNFL	NA
ENSG00000135314	KHDC1	chr6	protein_coding	74019938	73951037	7.39855e+07	-0.0963496	RNFL	NA
ENSG00000171217	CLDN20	chr6	protein_coding	155597682	155585146	155591414	-0.0963507	INL	NA
ENSG00000130377	ACSBG2	chr19	protein_coding	6193114	6135643	6.16438e+06	-0.0963544	OPL+ONL	NA
ENSG00000135355	GJA10	chr6	protein_coding	90605819	90604187	90605003	-0.096357	GCL	NA
ENSG00000155833	CYLC2	chr9	protein_coding	105780770	105757592	105769181	-0.0963572	OPL+ONL	NA
ENSG00000184661	CDCA2	chr8	protein_coding	25365425	25316512	2.5341e+07	-0.0963603	PS	NA
ENSG00000103381	CPPED1	chr16	protein_coding	12897744	12753655	1.28257e+07	-0.0963644	INL	NA
ENSG00000162482	AKR7A3	chr1	protein_coding	19615280	19609056	19612168	-0.0963831	RPE+BM	NA
ENSG00000135040	NAA35	chr9	protein_coding	88637217	88556056	8.85966e+07	-0.0963884	GCL	NA
ENSG00000170379	TCAF2	chr7	protein_coding	NA	NA	NA	-0.0963884	PS	NA
ENSG00000171987	C11orf40	chr11	protein_coding	4599050	4592652	4595851	-0.0963891	PS	NA
ENSG00000170085	SIMC1	chr5	protein_coding	175772990	175665369	1.75719e+08	-0.096394	CSI	NA
ENSG00000151224	MAT1A	chr10	protein_coding	82049434	82031575	8.20405e+07	-0.0963959	PS	NA
ENSG00000124789	NUP153	chr6	protein_coding	17707065	17615265	17661165	-0.0963986	CSI	NA
ENSG00000130175	PRKCSH	chr19	protein_coding	11561782	11546077	1.15539e+07	-0.0963987	PS	NA
ENSG00000128045	RASL11B	chr4	protein_coding	53733002	53728494	53730748	-0.0964078	GCC	NA
ENSG00000169627	BOLA2B	chr16	protein_coding	29466285	29464913	29465599	-0.09641	INL	NA
ENSG00000151967	SCHIP1	chr3	protein_coding	159615155	158991035	159303095	-0.0964115	RPE+BM	NA
ENSG00000180872	DEFB112	chr6	protein_coding	50016364	50011287	5.00138e+07	-0.0964115	CSI	NA
ENSG00000213047	DENND1B	chr1	protein_coding	197744623	197473878	1.97609e+08	-0.0964139	RPE+BM	NA
ENSG00000146587	RBAK	chr7	protein_coding	5109119	5085451	5097285	-0.0964142	GCC	NA
ENSG00000106692	FKTN	chr9	protein_coding	108403399	108320410	1.08362e+08	-0.096415	GCC	NA
ENSG00000172748	ZNF596	chr8	protein_coding	197340	182136	189738	-0.0964151	PS	NA
ENSG00000096395	MLN	chr6	protein_coding	33771793	33762448	3.37671e+07	-0.0964165	INL	NA
ENSG00000196475	GK2	chr4	protein_coding	80329372	80327506	80328439	-0.0964177	IPL	NA
ENSG00000163131	CTSS	chr1	protein_coding	150738433	150702671	150720552	-0.0964218	RNFL	NA
ENSG00000164089	ETNPPL	chr4	protein_coding	109684235	109663201	109673718	-0.0964224	CSI	NA
ENSG00000148339	SLC25A25	chr9	protein_coding	130871537	130830478	1.30851e+08	-0.0964285	OPL+ONL	NA
ENSG00000112294	ALDH5A1	chr6	protein_coding	24537435	24495196	2.45163e+07	-0.0964296	GCC	NA
ENSG00000198625	MDM4	chr1	protein_coding	204527248	204485506	204506377	-0.096432	GCC	NA
ENSG00000123106	CCDC91	chr12	protein_coding	28703099	28410132	2.85566e+07	-0.0964355	OPL+ONL	NA
ENSG00000205857	NANOGNB	chr12	protein_coding	7926717	7917811	7922264	-0.0964424	GCL	NA
ENSG00000148204	CRB2	chr9	protein_coding	126141034	126118445	1.2613e+08	-0.0964428	GCL	NA
ENSG00000228198	OR2M3	chr1	protein_coding	248367308	248366369	2.48367e+08	-0.0964445	GCC	NA
ENSG00000167748	KLK1	chr19	protein_coding	51327043	51322401	51324722	-0.096446	GCL	NA
ENSG00000139515	PDX1	chr13	protein_coding	28500451	28494167	28497309	-0.0964466	IPL	NA
ENSG00000067704	IARS2	chr1	protein_coding	220321383	220267454	2.20294e+08	-0.096447	GCC	NA
ENSG00000127884	ECHS1	chr10	protein_coding	135186908	135175986	135181447	-0.0964482	OPL+ONL	NA
ENSG00000171853	TRAPPC12	chr2	protein_coding	3483342	3383445	3.43339e+06	-0.0964499	GCC	NA
ENSG00000065150	IPO5	chr13	protein_coding	98676550	98605928	98641239	-0.096453	GCC	NA
ENSG00000105011	ASF1B	chr19	protein_coding	14247440	14230320	14238880	-0.0964544	CSI	NA
ENSG00000273291	RP11-136C24.3	chr3	protein_coding	NA	NA	NA	-0.0964556	OPL+ONL	NA
ENSG00000184571	PIWIL3	chr22	protein_coding	25170687	25115000	2.51428e+07	-0.0964683	IPL	NA
ENSG00000182545	RNASE10	chr14	protein_coding	20979281	20978630	2.0979e+07	-0.0964734	RPE+BM	NA
ENSG00000198837	DENND4B	chr1	protein_coding	153919154	153901976	153910565	-0.096474	GCL	NA
ENSG00000125851	PCSK2	chr20	protein_coding	17465222	17206751	1.7336e+07	-0.0964767	GCL	NA
ENSG00000206203	TSSK2	chr22	protein_coding	19120136	19118320	19119228	-0.0964796	RNFL	NA
ENSG00000106803	SEC61B	chr9	protein_coding	101992901	101984569	101988735	-0.0964826	RNFL	NA
ENSG00000159885	ZNF222	chr19	protein_coding	44537262	44529493	4.45334e+07	-0.0964866	CSI	NA
ENSG00000082074	FYB	chr5	protein_coding	39270759	39105353	39188056	-0.096491	CSI	NA
ENSG00000157214	STEAP2	chr7	protein_coding	89866992	89840999	8.9854e+07	-0.0964914	PS	NA
ENSG00000205328	OR6C65	chr12	protein_coding	55795251	55794312	5.57948e+07	-0.0965035	INL	NA
ENSG00000104881	PPP1R13L	chr19	protein_coding	45909607	45882891	45896249	-0.0965044	OPL+ONL	NA
ENSG00000007545	CRAMP1	chr16	protein_coding	NA	NA	NA	-0.0965054	RNFL	NA
ENSG00000258713	C20orf141	chr20	protein_coding	2796476	2795632	2796054	-0.0965074	INL	NA
ENSG00000163359	COL6A3	chr2	protein_coding	238322850	238232654	238277752	-0.0965085	OPL+ONL	NA
ENSG00000114547	ROPN1B	chr3	protein_coding	125702296	125688027	1.25695e+08	-0.0965107	IPL	NA
ENSG00000170128	GPR25	chr1	protein_coding	200843306	200842082	200842694	-0.0965185	RPE+BM	NA
ENSG00000196605	ZNF846	chr19	protein_coding	9879410	9868150	9873780	-0.0965215	RNFL	NA
ENSG00000243480	AMY2A	chr1	protein_coding	104168400	104159998	104164199	-0.0965235	OPL+ONL	NA
ENSG00000147614	ATP6V0D2	chr8	protein_coding	87166454	87111138	87138796	-0.096524	IPL	NA
ENSG00000184374	COLEC10	chr8	protein_coding	120119202	120079423	1.20099e+08	-0.0965301	RNFL	NA
ENSG00000125459	MSTO1	chr1	protein_coding	155584758	155579960	155582359	-0.0965307	CSI	NA
ENSG00000236311	TLX1NB	chr10	processed_transcript	102890903	102849077	102869990	-0.0965308	OPL+ONL	NA
ENSG00000204965	PCDHA5	chr5	protein_coding	140391929	140201360	1.40297e+08	-0.0965325	PS	NA
ENSG00000198483	ANKRD35	chr1	protein_coding	145568526	145549208	145558867	-0.0965332	IPL	NA
ENSG00000204188	GGNBP1	chr6	transcribed_unitary_pseudogene	33556803	33551475	33554139	-0.0965353	RNFL	NA
ENSG00000205857	NANOGNB	chr12	protein_coding	7926717	7917811	7922264	-0.0965356	PS	NA
ENSG00000188015	S100A3	chr1	protein_coding	153521734	153519808	153520771	-0.0965411	GCC	NA
ENSG00000164675	IQUB	chr7	protein_coding	123174718	123092235	1.23133e+08	-0.0965447	GCC	NA
ENSG00000180537	RNF182	chr6	protein_coding	13980240	13924676	13952458	-0.0965474	OPL+ONL	NA
ENSG00000253626	EIF5AL1	chr10	protein_coding	81276192	81272356	81274274	-0.0965582	RNFL	NA
ENSG00000197451	HNRNPAB	chr5	protein_coding	177638184	177631507	1.77635e+08	-0.0965757	IPL	NA
ENSG00000188385	JAKMIP3	chr10	protein_coding	133998313	133918312	1.33958e+08	-0.096577	CSI	NA
ENSG00000162458	FBLIM1	chr1	protein_coding	16113084	16085254	16099169	-0.0965793	RNFL	NA
ENSG00000144401	METTL21A	chr2	protein_coding	208489973	208473838	2.08482e+08	-0.096581	PS	NA
ENSG00000172020	GAP43	chr3	protein_coding	115440334	115342150	115391242	-0.096585	IPL	NA
ENSG00000142224	IL19	chr1	protein_coding	207016326	206972214	206994270	-0.0965976	PS	NA
ENSG00000198466	ZNF587	chr19	protein_coding	58376491	58361180	5.83688e+07	-0.0965982	INL	NA
ENSG00000089280	FUS	chr16	protein_coding	31206192	31191430	31198811	-0.0966029	PS	NA
ENSG00000179909	ZNF154	chr19	protein_coding	58220579	58207642	5.82141e+07	-0.0966062	GCL	NA
ENSG00000222047	C10orf55	chr10	protein_coding	75682535	75669726	7.56761e+07	-0.0966138	GCC	NA
ENSG00000262246	CORO7	chr16	protein_coding	4466962	4404542	4435752	-0.0966166	CSI	NA
ENSG00000185761	ADAMTSL5	chr19	protein_coding	1513188	1505016	1509102	-0.0966271	RPE+BM	NA
ENSG00000184344	GDF3	chr12	protein_coding	7848360	7842380	7845370	-0.0966272	RPE+BM	NA
ENSG00000065802	ASB1	chr2	protein_coding	239360891	239335625	239348258	-0.0966346	GCL	NA
ENSG00000220201	ZGLP1	chr19	protein_coding	10420233	10415478	1.04179e+07	-0.0966352	OPL+ONL	NA
ENSG00000187021	PNLIPRP1	chr10	protein_coding	118368686	118350489	1.1836e+08	-0.0966391	INL	NA
ENSG00000107672	NSMCE4A	chr10	protein_coding	123734743	123716602	1.23726e+08	-0.0966442	CSI	NA
ENSG00000053770	AP5M1	chr14	protein_coding	57756797	57735605	57746201	-0.0966501	OPL+ONL	NA
ENSG00000100368	CSF2RB	chr22	protein_coding	37336479	37309674	3.73231e+07	-0.0966507	GCC	NA
ENSG00000170279	C7orf33	chr7	protein_coding	148312952	148287656	148300304	-0.096652	GCC	NA
ENSG00000153046	CDYL	chr6	protein_coding	4955778	4706392	4831085	-0.0966527	IPL	NA
ENSG00000167754	KLK5	chr19	protein_coding	51456344	51446558	51451451	-0.0966575	IPL	NA
ENSG00000123737	EXOSC9	chr4	protein_coding	122738176	122722471	1.2273e+08	-0.0966587	GCL	NA
ENSG00000179918	SEPHS2	chr16	protein_coding	30457296	30454945	3.04561e+07	-0.0966594	GCL	NA
ENSG00000128408	RIBC2	chr22	protein_coding	45828302	45809571	4.58189e+07	-0.09666	GCL	NA
ENSG00000205309	NT5M	chr17	protein_coding	17250977	17206679	17228828	-0.0966646	PS	NA
ENSG00000179943	FIZ1	chr19	protein_coding	56110893	56102736	5.61068e+07	-0.096672	PS	NA
ENSG00000197532	OR6Y1	chr1	protein_coding	158517895	158516917	158517406	-0.0966761	RNFL	NA
ENSG00000168995	SIGLEC7	chr19	protein_coding	51656783	51645557	51651170	-0.0966767	CSI	NA
ENSG00000151005	TKTL2	chr4	protein_coding	164395047	164392246	1.64394e+08	-0.0966807	IPL	NA
ENSG00000188906	LRRK2	chr12	protein_coding	40763086	40618812	40690949	-0.0966817	CSI	NA
ENSG00000136267	DGKB	chr7	protein_coding	14881075	14184673	14532874	-0.09669	CSI	NA
ENSG00000197993	KEL	chr7	protein_coding	142659503	142638200	1.42649e+08	-0.0966916	PS	NA
ENSG00000253548	PYDC2	chr3	protein_coding	191179245	191178951	191179098	-0.0966943	PS	NA
ENSG00000248333	CDK11B	chr1	protein_coding	1655859	1570602	1.61323e+06	-0.0966984	GCC	NA
ENSG00000154240	CEP112	chr17	protein_coding	64188212	63631657	6.39099e+07	-0.0967082	RNFL	NA
ENSG00000144227	NXPH2	chr2	protein_coding	139537811	139426726	1.39482e+08	-0.0967118	OPL+ONL	NA
ENSG00000161914	ZNF653	chr19	protein_coding	11616738	11594241	1.16055e+07	-0.0967127	RNFL	NA
ENSG00000239282	GATSL3	chr22	protein_coding	30685616	30681106	30683361	-0.096718	RNFL	NA
ENSG00000171222	SCAND1	chr20	protein_coding	34543281	34541538	3.45424e+07	-0.0967186	RNFL	NA
ENSG00000137492	THAP12	chr11	protein_coding	NA	NA	NA	-0.0967195	PS	NA
ENSG00000222028	PSMB11	chr14	protein_coding	23513269	23511375	23512322	-0.0967279	OPL+ONL	NA
ENSG00000163810	TGM4	chr3	protein_coding	44956088	44916097	4.49361e+07	-0.0967307	IPL	NA
ENSG00000140795	MYLK3	chr16	protein_coding	46782221	46736193	46759207	-0.0967323	PS	NA
ENSG00000127423	AUNIP	chr1	protein_coding	26185949	26158403	26172176	-0.0967367	CSI	NA
ENSG00000186007	LEMD1	chr1	protein_coding	205391214	205350505	2.05371e+08	-0.0967375	IPL	NA
ENSG00000196230	TUBB	chr6	protein_coding	1986135	1980908	1.98352e+06	-0.0967425	INL	NA
ENSG00000168930	TRIM49	chr11	protein_coding	89541743	89530822	8.95363e+07	-0.0967432	GCL	NA
ENSG00000099795	NDUFB7	chr19	protein_coding	14682889	14676889	14679889	-0.0967511	OPL+ONL	NA
ENSG00000188124	OR2AG2	chr11	protein_coding	6790188	6789237	6.78971e+06	-0.0967544	GCL	NA
ENSG00000177669	MBOAT4	chr8	protein_coding	30002200	29989186	29995693	-0.0967608	RNFL	NA
ENSG00000258817	OR4C13	chr11	protein_coding	49974971	49973942	4.99745e+07	-0.0967625	GCC	NA
ENSG00000188263	IL17REL	chr22	protein_coding	50451055	50432941	50441998	-0.0967686	PS	NA
ENSG00000071127	WDR1	chr4	protein_coding	10118573	10075962	1.00973e+07	-0.0967723	CSI	NA
ENSG00000113205	PCDHB3	chr5	protein_coding	140483406	140479829	1.40482e+08	-0.0967797	OPL+ONL	NA
ENSG00000197372	ZNF675	chr19	protein_coding	23870017	23835707	23852862	-0.0967815	INL	NA
ENSG00000167778	SPRYD3	chr12	protein_coding	53473204	53458099	5.34657e+07	-0.0967821	GCC	NA
ENSG00000175820	CCDC168	chr13	protein_coding	103411422	103381716	103396569	-0.0967866	RNFL	NA
ENSG00000160799	CCDC12	chr3	protein_coding	47023500	46963219	4.69934e+07	-0.09679	RNFL	NA
ENSG00000166948	TGM6	chr20	protein_coding	2413399	2361553	2387476	-0.0967903	CSI	NA
ENSG00000085491	SLC25A24	chr1	protein_coding	108742980	108677343	1.0871e+08	-0.0967922	PS	NA
ENSG00000089063	TMEM230	chr20	protein_coding	5093733	5080483	5087108	-0.0967964	OPL+ONL	NA
ENSG00000104047	DTWD1	chr15	protein_coding	49937333	49913225	49925279	-0.0967996	RNFL	NA
ENSG00000132382	MYBBP1A	chr17	protein_coding	4458681	4442190	4.45044e+06	-0.0968002	RNFL	NA
ENSG00000198783	ZNF830	chr17	protein_coding	33290205	33288548	3.32894e+07	-0.0968017	RPE+BM	NA
ENSG00000227151	PRR20D	chr13	protein_coding	57718073	57715051	57716562	-0.096807	PS	NA
ENSG00000149636	DSN1	chr20	protein_coding	35402230	35380193	3.53912e+07	-0.096808	OPL+ONL	NA
ENSG00000181767	OR8H2	chr11	protein_coding	55873457	55872518	5.5873e+07	-0.0968115	OPL+ONL	NA
ENSG00000060491	OGFR	chr20	protein_coding	61445352	61436176	61440764	-0.0968157	RNFL	NA
ENSG00000172239	PAIP1	chr5	protein_coding	43557521	43526369	43541945	-0.0968177	IPL	NA
ENSG00000178033	FAM26E	chr6	protein_coding	116839709	116832807	116836258	-0.0968183	PS	NA
ENSG00000176244	ACBD7	chr10	protein_coding	15130775	15117473	15124124	-0.0968186	OPL+ONL	NA
ENSG00000169213	RAB3B	chr1	protein_coding	52456436	52373627	5.2415e+07	-0.0968361	CSI	NA
ENSG00000142538	PTH2	chr19	protein_coding	49926698	49925670	49926184	-0.0968428	RNFL	NA
ENSG00000204963	PCDHA7	chr5	protein_coding	140391929	140213968	1.40303e+08	-0.0968496	PS	NA
ENSG00000167671	UBXN6	chr19	protein_coding	4457791	4445002	4.4514e+06	-0.0968533	PS	NA
ENSG00000186777	ZNF732	chr4	protein_coding	289944	264463	277204	-0.0968554	IPL	NA
ENSG00000188389	PDCD1	chr2	protein_coding	242801058	242792032	242796545	-0.0968559	IPL	NA
ENSG00000126353	CCR7	chr17	protein_coding	38721736	38710021	3.87159e+07	-0.0968577	INL	NA
ENSG00000236699	ARHGEF38	chr4	protein_coding	106602070	106473776	106537923	-0.0968626	INL	NA
ENSG00000168490	PHYHIP	chr8	protein_coding	22089851	22077215	22083533	-0.0968646	PS	NA
ENSG00000142698	C1orf94	chr1	protein_coding	34684731	34632483	34658607	-0.0968678	RPE+BM	NA
ENSG00000122786	CALD1	chr7	protein_coding	134655480	134464163	1.3456e+08	-0.0968701	PS	NA
ENSG00000171195	MUC7	chr4	protein_coding	71348714	71296208	71322461	-0.0968769	RNFL	NA
ENSG00000091128	LAMB4	chr7	protein_coding	107770801	107663995	107717398	-0.0968774	GCC	NA
ENSG00000254737	OR10G4	chr11	protein_coding	123887217	123886281	123886749	-0.09688	GCC	NA
ENSG00000107882	SUFU	chr10	protein_coding	104393214	104263718	104328466	-0.0968835	RNFL	NA
ENSG00000184345	IQCF2	chr3	protein_coding	51897440	51895644	51896542	-0.096884	GCL	NA
ENSG00000182885	ADGRG3	chr16	protein_coding	NA	NA	NA	-0.0968892	RPE+BM	NA
ENSG00000131386	GALNT15	chr3	protein_coding	16271253	16216183	16243718	-0.0968923	CSI	NA
ENSG00000168874	ATOH8	chr2	protein_coding	86018506	85980908	85999707	-0.0968941	GCC	NA
ENSG00000165555	NOXRED1	chr14	protein_coding	77889399	77860364	7.78749e+07	-0.0968962	OPL+ONL	NA
ENSG00000254470	AP5B1	chr11	protein_coding	65548062	65541368	65544715	-0.0968968	INL	NA
ENSG00000170627	GTSF1	chr12	protein_coding	54867386	54849735	5.48586e+07	-0.0968997	GCC	NA
ENSG00000168874	ATOH8	chr2	protein_coding	86018506	85980908	85999707	-0.0969092	CSI	NA
ENSG00000267909	CCDC177	chr14	protein_coding	70041600	70036530	70039065	-0.0969094	CSI	NA
ENSG00000258436	RNASE12	chr14	protein_coding	21058982	21058239	2.10586e+07	-0.0969157	RNFL	NA
ENSG00000150630	VEGFC	chr4	protein_coding	177713899	177604684	1.77659e+08	-0.0969158	RNFL	NA
ENSG00000168830	HTR1E	chr6	protein_coding	87726397	87647023	87686710	-0.0969195	GCL	NA
ENSG00000178974	FBXO34	chr14	protein_coding	55820329	55738020	5.57792e+07	-0.0969203	RNFL	NA
ENSG00000186897	C1QL4	chr12	protein_coding	49730971	49726199	49728585	-0.0969225	PS	NA
ENSG00000179071	CCDC89	chr11	protein_coding	85397320	85394892	85396106	-0.0969258	RNFL	NA
ENSG00000128652	HOXD3	chr2	protein_coding	177037826	177028804	177033315	-0.0969271	IPL	NA
ENSG00000241241	KRTAP4-16	chr17	protein_coding	NA	NA	NA	-0.0969312	RNFL	NA
ENSG00000176742	OR51V1	chr11	protein_coding	5221930	5220964	5221447	-0.0969358	PS	NA
ENSG00000130675	MNX1	chr7	protein_coding	156803347	156797546	1.568e+08	-0.0969367	INL	NA
ENSG00000042980	ADAM28	chr8	protein_coding	24212726	24151579	2.41822e+07	-0.0969368	OPL+ONL	NA
ENSG00000148942	SLC5A12	chr11	protein_coding	26743574	26688565	2.67161e+07	-0.096943	GCL	NA
ENSG00000221932	HEPN1	chr11	protein_coding	124790573	124789145	124789859	-0.0969528	RNFL	NA
ENSG00000151461	UPF2	chr10	protein_coding	12085169	11962020	1.20236e+07	-0.096959	RPE+BM	NA
ENSG00000180884	ZNF792	chr19	protein_coding	35454953	35447257	35451105	-0.0969638	IPL	NA
ENSG00000119684	MLH3	chr14	protein_coding	75518235	75480466	7.54994e+07	-0.096965	GCL	NA
ENSG00000091879	ANGPT2	chr8	protein_coding	6420784	6357174	6388979	-0.0969817	GCC	NA
ENSG00000027847	B4GALT7	chr5	protein_coding	177037346	177027118	177032232	-0.0969829	GCC	NA
ENSG00000172399	MYOZ2	chr4	protein_coding	120108944	120056938	120082941	-0.0969847	RNFL	NA
ENSG00000090612	ZNF268	chr12	protein_coding	133783697	133757994	1.33771e+08	-0.0969849	IPL	NA
ENSG00000123407	HOXC12	chr12	protein_coding	54350350	54348713	5.43495e+07	-0.0969865	INL	NA
ENSG00000130348	QRSL1	chr6	protein_coding	107116292	107077440	107096866	-0.0969873	GCL	NA
ENSG00000178449	COX14	chr12	protein_coding	50514240	50505763	5.051e+07	-0.0969986	GCC	NA
ENSG00000198283	OR5B21	chr11	protein_coding	58275578	58274648	58275113	-0.0969999	RPE+BM	NA
ENSG00000184470	TXNRD2	chr22	protein_coding	19929515	19863040	1.98963e+07	-0.0970004	RPE+BM	NA
ENSG00000221826	PSG3	chr19	protein_coding	43244668	43225793	4.32352e+07	-0.0970009	INL	NA
ENSG00000204688	OR2H1	chr6	protein_coding	735577	729706	732642	-0.0970051	INL	NA
ENSG00000146090	RASGEF1C	chr5	protein_coding	179636130	179527794	179581962	-0.0970066	CSI	NA
ENSG00000205309	NT5M	chr17	protein_coding	17250977	17206679	17228828	-0.0970066	GCL	NA
ENSG00000161850	KRT82	chr12	protein_coding	52800176	52787734	52793955	-0.0970086	INL	NA
ENSG00000189157	FAM47E	chr4	protein_coding	77204936	77135192	77170064	-0.0970144	RNFL	NA
ENSG00000101333	PLCB4	chr20	protein_coding	9461462	9049700	9255581	-0.0970185	CSI	NA
ENSG00000122971	ACADS	chr12	protein_coding	121177811	121163540	1.21171e+08	-0.09702	INL	NA
ENSG00000146221	TCTE1	chr6	protein_coding	44265458	44247896	44256677	-0.0970234	CSI	NA
ENSG00000072121	ZFYVE26	chr14	protein_coding	68283306	68213236	68248271	-0.0970349	RNFL	NA
ENSG00000132825	PPP1R3D	chr20	protein_coding	58515352	58511886	58513619	-0.0970354	CSI	NA
ENSG00000100027	YPEL1	chr22	protein_coding	22090071	22051825	22070948	-0.0970375	INL	NA
ENSG00000143320	CRABP2	chr1	protein_coding	156675608	156669399	1.56673e+08	-0.0970395	GCL	NA
ENSG00000004059	ARF5	chr7	protein_coding	127231759	127228405	127230082	-0.0970403	IPL	NA
ENSG00000263563	UBBP4	chr17	transcribed_unprocessed_pseudogene	NA	NA	NA	-0.0970408	RNFL	NA
ENSG00000204228	HSD17B8	chr6	protein_coding	4406835	4404636	4.40574e+06	-0.0970483	GCC	NA
ENSG00000141040	ZNF287	chr17	protein_coding	16472520	16453630	16463075	-0.0970601	GCC	NA
ENSG00000145246	ATP10D	chr4	protein_coding	47595503	47487409	47541456	-0.0970602	RNFL	NA
ENSG00000163155	LYSMD1	chr1	protein_coding	151138424	151132223	1.51135e+08	-0.0970621	CSI	NA
ENSG00000128683	GAD1	chr2	protein_coding	171717659	171673199	171695429	-0.0970622	GCC	NA
ENSG00000151657	KIN	chr10	protein_coding	7829990	7792924	7811457	-0.0970623	INL	NA
ENSG00000167822	OR8J3	chr11	protein_coding	55905194	55904246	55904720	-0.0970664	RNFL	NA
ENSG00000129514	FOXA1	chr14	protein_coding	38064325	38058756	3.80615e+07	-0.0970668	INL	NA
ENSG00000134901	KDELC1	chr13	protein_coding	103451404	103436630	103444017	-0.0970739	INL	NA
ENSG00000198937	CCDC167	chr6	protein_coding	37467700	37450696	37459198	-0.0970748	GCC	NA
ENSG00000120697	ALG5	chr13	protein_coding	37573504	37523907	3.75487e+07	-0.0970774	OPL+ONL	NA
ENSG00000167822	OR8J3	chr11	protein_coding	55905194	55904246	55904720	-0.0970832	RPE+BM	NA
ENSG00000149201	CCDC81	chr11	protein_coding	86134151	86085777	86109964	-0.0970849	PS	NA
ENSG00000112984	KIF20A	chr5	protein_coding	137523404	137514416	137518910	-0.0970896	IPL	NA
ENSG00000105287	PRKD2	chr19	protein_coding	47220384	47177572	47198978	-0.0970992	GCC	NA
ENSG00000214860	EVPLL	chr17	protein_coding	18292960	18281078	18287019	-0.0970998	INL	NA
ENSG00000206557	TRIM71	chr3	protein_coding	32933771	32859509	32896640	-0.0971044	IPL	NA
ENSG00000205439	KRTAP12-3	chr21	protein_coding	46078258	46077848	46078053	-0.0971056	GCC	NA
ENSG00000104892	KLC3	chr19	protein_coding	45854778	45843997	4.58494e+07	-0.0971092	CSI	NA
ENSG00000069764	PLA2G10	chr16	protein_coding	14788526	14766404	14777465	-0.0971116	OPL+ONL	NA
ENSG00000164253	WDR41	chr5	protein_coding	76788332	76728068	76758200	-0.0971127	RNFL	NA
ENSG00000184007	PTP4A2	chr1	protein_coding	32403988	32372021	3.2388e+07	-0.0971139	PS	NA
ENSG00000137876	RSL24D1	chr15	protein_coding	55489231	55473511	55481371	-0.0971193	RPE+BM	NA
ENSG00000164729	SLC35G3	chr17	protein_coding	33521412	33519538	33520475	-0.0971241	RPE+BM	NA
ENSG00000171428	NAT1	chr8	protein_coding	18081198	18027970	18054584	-0.0971242	GCC	NA
ENSG00000255398	HCAR3	chr12	protein_coding	123201439	123199302	1.232e+08	-0.0971268	GCC	NA
ENSG00000168092	PAFAH1B2	chr11	protein_coding	117048889	117014999	117031944	-0.0971314	CSI	NA
ENSG00000077147	TM9SF3	chr10	protein_coding	98346809	98277866	9.83123e+07	-0.097134	RNFL	NA
ENSG00000085449	WDFY1	chr2	protein_coding	224810052	224740064	224775058	-0.097138	PS	NA
ENSG00000141076	UTP4	chr16	protein_coding	NA	NA	NA	-0.0971387	PS	NA
ENSG00000225556	C2CD4D	chr1	protein_coding	151813033	151810338	1.51812e+08	-0.0971433	IPL	NA
ENSG00000148219	ASTN2	chr9	protein_coding	120177317	119187503	119682410	-0.0971449	OPL+ONL	NA
ENSG00000187796	CARD9	chr9	protein_coding	139268133	139258407	139263270	-0.0971491	INL	NA
ENSG00000226288	OR52I2	chr11	protein_coding	4609135	4608020	4.60858e+06	-0.0971522	PS	NA
ENSG00000146376	ARHGAP18	chr6	protein_coding	130031370	129898239	1.29965e+08	-0.0971542	CSI	NA
ENSG00000172425	TTC36	chr11	protein_coding	118401740	118398209	1.184e+08	-0.0971553	CSI	NA
ENSG00000137574	TGS1	chr8	protein_coding	56738005	56685790	5.67119e+07	-0.0971559	OPL+ONL	NA
ENSG00000268926	RP11-180I4.4	chr9	lincRNA	NA	NA	NA	-0.0971589	PS	NA
ENSG00000205857	NANOGNB	chr12	protein_coding	7926717	7917811	7922264	-0.0971649	OPL+ONL	NA
ENSG00000172247	C1QTNF4	chr11	protein_coding	47615961	47611215	47613588	-0.0971707	GCC	NA
ENSG00000130943	PKDREJ	chr22	protein_coding	46659219	46651559	46655389	-0.0971737	CSI	NA
ENSG00000230778	ANKRD63	chr15	protein_coding	40574787	40573644	4.05742e+07	-0.0971797	CSI	NA
ENSG00000187609	EXD3	chr9	protein_coding	140317714	140201345	1.4026e+08	-0.0971811	RNFL	NA
ENSG00000196209	SIRPB2	chr20	protein_coding	1472233	1455235	1463734	-0.0971928	INL	NA
ENSG00000134757	DSG3	chr18	protein_coding	29058665	29027731	29043198	-0.0971955	RNFL	NA
ENSG00000131115	ZNF227	chr19	protein_coding	44741421	44716680	4.47291e+07	-0.0971963	OPL+ONL	NA
ENSG00000063180	CA11	chr19	protein_coding	49149451	49141271	49145361	-0.097199	INL	NA
ENSG00000186166	CCDC84	chr11	protein_coding	118886502	118868842	118877672	-0.0972019	RNFL	NA
ENSG00000204435	CSNK2B	chr6	protein_coding	2923427	2919235	2921331	-0.0972035	RPE+BM	NA
ENSG00000244122	UGT1A7	chr2	protein_coding	234681945	234590583	234636264	-0.0972098	GCC	NA
ENSG00000185739	SRL	chr16	protein_coding	4292081	4239374	4.26573e+06	-0.0972249	PS	NA
ENSG00000131400	NAPSA	chr19	protein_coding	50868931	50861733	50865332	-0.0972269	GCL	NA
ENSG00000070182	SPTB	chr14	protein_coding	65289866	65213000	65251433	-0.0972296	OPL+ONL	NA
ENSG00000174652	ZNF266	chr19	protein_coding	9546254	9523101	9.53468e+06	-0.0972311	INL	NA
ENSG00000114698	PLSCR4	chr3	protein_coding	145968966	145910123	1.4594e+08	-0.0972312	OPL+ONL	NA
ENSG00000179958	DCTPP1	chr16	protein_coding	30441373	30435018	3.04382e+07	-0.0972376	IPL	NA
ENSG00000083896	YTHDC1	chr4	protein_coding	69215824	69176104	69195964	-0.0972379	GCL	NA
ENSG00000236637	IFNA4	chr9	protein_coding	21187598	21186617	2.11871e+07	-0.0972433	CSI	NA
ENSG00000166363	OR10A5	chr11	protein_coding	6867867	6866913	6867390	-0.0972451	INL	NA
ENSG00000167447	SMG8	chr17	protein_coding	57292611	57287370	5.729e+07	-0.0972457	INL	NA
ENSG00000139151	PLCZ1	chr12	protein_coding	18890993	18836109	18863551	-0.097247	CSI	NA
ENSG00000182450	KCNK4	chr11	protein_coding	64067503	64058792	6.40631e+07	-0.0972496	CSI	NA
ENSG00000105371	ICAM4	chr19	protein_coding	10399260	10397642	10398451	-0.0972509	PS	NA
ENSG00000124440	HIF3A	chr19	protein_coding	46846690	46800302	46823496	-0.0972573	CSI	NA
ENSG00000172164	SNTB1	chr8	protein_coding	121824309	121547984	1.21686e+08	-0.0972594	PS	NA
ENSG00000144233	AMMECR1L	chr2	protein_coding	128643514	128619206	128631360	-0.0972605	PS	NA
ENSG00000172247	C1QTNF4	chr11	protein_coding	47615961	47611215	47613588	-0.097262	CSI	NA
ENSG00000163380	LMOD3	chr3	protein_coding	69171746	69156038	69163892	-0.0972669	RPE+BM	NA
ENSG00000196778	OR52K1	chr11	protein_coding	4511138	4510108	4510623	-0.0972694	GCC	NA
ENSG00000104142	VPS18	chr15	protein_coding	41196173	41186627	41191400	-0.0972723	GCC	NA
ENSG00000214215	C12orf74	chr12	protein_coding	93102325	93096618	9.30995e+07	-0.0972853	OPL+ONL	NA
ENSG00000157131	C8A	chr1	protein_coding	57383894	57320442	57352168	-0.09729	PS	NA
ENSG00000160182	TFF1	chr21	protein_coding	43786644	43782390	43784517	-0.0972974	RNFL	NA
ENSG00000170899	GSTA4	chr6	protein_coding	52860178	52842745	5.28515e+07	-0.0972975	PS	NA
ENSG00000213185	FAM24B	chr10	protein_coding	124639157	124608609	124623883	-0.0972997	CSI	NA
ENSG00000214643	DEFB133	chr6	protein_coding	49917157	49913813	49915485	-0.0973011	PS	NA
ENSG00000197889	MEIG1	chr10	protein_coding	15014850	15001437	1.50081e+07	-0.0973033	CSI	NA
ENSG00000171234	UGT2B7	chr4	protein_coding	69978705	69962192	6.99704e+07	-0.0973036	IPL	NA
ENSG00000167792	NDUFV1	chr11	protein_coding	67380012	67374322	67377167	-0.0973043	GCL	NA
ENSG00000177731	FLII	chr17	protein_coding	18162230	18148130	18155180	-0.0973047	RPE+BM	NA
ENSG00000103429	BFAR	chr16	protein_coding	14763093	14726667	14744880	-0.0973165	IPL	NA
ENSG00000139514	SLC7A1	chr13	protein_coding	30169825	30083550	3.01267e+07	-0.0973181	IPL	NA
ENSG00000105664	COMP	chr19	protein_coding	18902114	18893582	18897848	-0.0973204	INL	NA
ENSG00000154957	ZNF18	chr17	protein_coding	11900689	11880761	11890725	-0.0973217	INL	NA
ENSG00000249104	USP17L17	chr4	protein_coding	9247197	9245604	9.2464e+06	-0.0973278	GCC	NA
ENSG00000213064	SFT2D2	chr1	protein_coding	168212088	168195254	168203671	-0.0973284	PS	NA
ENSG00000065150	IPO5	chr13	protein_coding	98676550	98605928	98641239	-0.097329	IPL	NA
ENSG00000196171	OR6K2	chr1	protein_coding	158670442	158669467	1.5867e+08	-0.0973427	CSI	NA
ENSG00000100150	DEPDC5	chr22	protein_coding	32303020	32149936	32226478	-0.0973428	RNFL	NA
ENSG00000254737	OR10G4	chr11	protein_coding	123887217	123886281	123886749	-0.0973485	IPL	NA
ENSG00000135047	CTSL	chr9	protein_coding	90346384	90340973	9.03437e+07	-0.0973524	GCL	NA
ENSG00000154252	GAL3ST2	chr2	protein_coding	242743702	242716239	2.4273e+08	-0.0973563	GCC	NA
ENSG00000143457	GOLPH3L	chr1	protein_coding	150669672	150618700	150644186	-0.0973587	CSI	NA
ENSG00000179941	BBS10	chr12	protein_coding	76742222	76738265	7.67402e+07	-0.0973617	PS	NA
ENSG00000169313	P2RY12	chr3	protein_coding	151102600	151054630	151078615	-0.0973644	GCC	NA
ENSG00000182393	IFNL1	chr19	protein_coding	39789312	39786964	39788138	-0.0973686	RNFL	NA
ENSG00000181652	ATG9B	chr7	protein_coding	150721586	150709296	150715441	-0.0973696	GCC	NA
ENSG00000242515	UGT1A10	chr2	protein_coding	234681951	234545122	2.34614e+08	-0.0973737	IPL	NA
ENSG00000051128	HOMER3	chr19	protein_coding	19052041	19040009	19046025	-0.0973761	OPL+ONL	NA
ENSG00000075790	BCAP29	chr7	protein_coding	107263762	107220421	1.07242e+08	-0.097377	RNFL	NA
ENSG00000236287	ZBED5	chr11	protein_coding	10879620	10874250	10876935	-0.0973803	PS	NA
ENSG00000171055	FEZ2	chr2	protein_coding	36825332	36779403	3.68024e+07	-0.097384	CSI	NA
ENSG00000075043	KCNQ2	chr20	protein_coding	62103993	62037541	62070767	-0.097384	OPL+ONL	NA
ENSG00000088386	SLC15A1	chr13	protein_coding	99404929	99336054	9.93705e+07	-0.0973853	GCL	NA
ENSG00000144560	VGLL4	chr3	protein_coding	11762242	11597540	11679891	-0.0973876	RNFL	NA
ENSG00000026751	SLAMF7	chr1	protein_coding	160724608	160708846	160716727	-0.0973909	GCC	NA
ENSG00000119707	RBM25	chr14	protein_coding	73588076	73525220	73556648	-0.0973929	RNFL	NA
ENSG00000145945	FAM50B	chr6	protein_coding	3851551	3849631	3850591	-0.097393	PS	NA
ENSG00000138152	BTBD16	chr10	protein_coding	124097676	124030820	124064248	-0.0973963	RNFL	NA
ENSG00000123545	NDUFAF4	chr6	protein_coding	97345767	97337186	9.73415e+07	-0.0973977	IPL	NA
ENSG00000106080	FKBP14	chr7	protein_coding	30066417	30050198	3.00583e+07	-0.0973988	CSI	NA
ENSG00000088280	ASAP3	chr1	protein_coding	23810750	23755055	2.37829e+07	-0.0974038	CSI	NA
ENSG00000167914	GSDMA	chr17	protein_coding	38134019	38119225	38126622	-0.0974057	PS	NA
ENSG00000173988	LRRC63	chr13	protein_coding	46850938	46786077	4.68185e+07	-0.097406	CSI	NA
ENSG00000213689	TREX1	chr3	protein_coding	48509044	48506918	48507981	-0.097407	RNFL	NA
ENSG00000182185	RAD51B	chr14	protein_coding	69062738	68286495	6.86746e+07	-0.0974085	GCC	NA
ENSG00000135272	MDFIC	chr7	protein_coding	114659970	114562208	114611089	-0.0974092	RNFL	NA
ENSG00000204604	ZNF468	chr19	protein_coding	53360902	53341784	53351343	-0.0974103	IPL	NA
ENSG00000106038	EVX1	chr7	protein_coding	27286192	27282163	2.72842e+07	-0.0974109	GCL	NA
ENSG00000022556	NLRP2	chr19	protein_coding	55512510	55476651	5.54946e+07	-0.0974114	RNFL	NA
ENSG00000018699	TTC27	chr2	protein_coding	33046118	32853086	32949602	-0.0974159	CSI	NA
ENSG00000168828	OR13J1	chr9	protein_coding	35870398	35869459	3.58699e+07	-0.0974236	INL	NA
ENSG00000171711	DEFB4A	chr8	protein_coding	7754238	7752086	7753162	-0.0974253	GCC	NA
ENSG00000187260	WDR86	chr7	protein_coding	151107791	151078206	1.51093e+08	-0.09743	RNFL	NA
ENSG00000188324	OR6C6	chr12	protein_coding	55689016	55688071	5.56885e+07	-0.0974438	GCL	NA
ENSG00000103355	PRSS33	chr16	protein_coding	2836708	2833953	2.83533e+06	-0.0974518	INL	NA
ENSG00000189167	ZAR1L	chr13	protein_coding	32886091	32877907	32881999	-0.0974543	IPL	NA
ENSG00000114771	AADAC	chr3	protein_coding	151546276	151531860	151539068	-0.0974552	CSI	NA
ENSG00000158716	DUSP23	chr1	protein_coding	159752333	159750758	1.59752e+08	-0.097456	GCL	NA
ENSG00000180535	BHLHA15	chr7	protein_coding	97842271	97841565	97841918	-0.0974582	GCL	NA
ENSG00000215009	ACSM4	chr12	protein_coding	7480969	7456927	7468948	-0.0974589	OPL+ONL	NA
ENSG00000137872	SEMA6D	chr15	protein_coding	48066420	47476402	47771411	-0.0974597	RNFL	NA
ENSG00000108849	PPY	chr17	protein_coding	42019833	42018171	42019002	-0.0974611	RPE+BM	NA
ENSG00000169762	TAPT1	chr4	protein_coding	16228161	16162127	16195144	-0.0974613	OPL+ONL	NA
ENSG00000141391	PRELID3A	chr18	protein_coding	NA	NA	NA	-0.0974638	GCC	NA
ENSG00000078808	SDF4	chr1	protein_coding	1167447	1152287	1159867	-0.0974639	GCC	NA
ENSG00000170364	SETMAR	chr3	protein_coding	4358949	4344987	4351968	-0.0974657	RPE+BM	NA
ENSG00000152601	MBNL1	chr3	protein_coding	152183568	151985828	152084698	-0.0974663	CSI	NA
ENSG00000125810	CD93	chr20	protein_coding	23066977	23059992	2.30635e+07	-0.0974678	INL	NA
ENSG00000129195	FAM64A	chr17	protein_coding	6354385	6347734	6.35106e+06	-0.09747	PS	NA
ENSG00000140470	ADAMTS17	chr15	protein_coding	100882183	100511642	1.00697e+08	-0.0974777	INL	NA
ENSG00000204922	UQCC3	chr11	protein_coding	62441162	62439125	6.24401e+07	-0.0974784	INL	NA
ENSG00000179886	TIGD5	chr8	protein_coding	144682485	144680073	144681279	-0.097482	PS	NA
ENSG00000161381	PLXDC1	chr17	protein_coding	37307902	37219555	3.72637e+07	-0.0974883	GCL	NA
ENSG00000117600	PLPPR4	chr1	protein_coding	NA	NA	NA	-0.0974888	INL	NA
ENSG00000124596	OARD1	chr6	protein_coding	41040188	41034530	41037359	-0.097489	IPL	NA
ENSG00000108423	TUBD1	chr17	protein_coding	57970306	57936840	57953573	-0.0974909	INL	NA
ENSG00000159388	BTG2	chr1	protein_coding	203278729	203274663	203276696	-0.0974924	RNFL	NA
ENSG00000140391	TSPAN3	chr15	protein_coding	77363570	77336359	7.735e+07	-0.0974932	RNFL	NA
ENSG00000135677	GNS	chr12	protein_coding	65153226	65107221	6.51302e+07	-0.0974967	INL	NA
ENSG00000108813	DLX4	chr17	protein_coding	48052323	48046561	48049442	-0.0974996	RNFL	NA
ENSG00000198948	MFAP3L	chr4	protein_coding	170947581	170907747	170927664	-0.0975047	GCL	NA
ENSG00000119599	DCAF4	chr14	protein_coding	73426357	73393039	73409698	-0.0975061	PS	NA
ENSG00000104064	GABPB1	chr15	protein_coding	50647605	50569388	5.06085e+07	-0.0975086	RPE+BM	NA
ENSG00000156384	SFR1	chr10	protein_coding	105886143	105881815	105883979	-0.0975093	INL	NA
ENSG00000138755	CXCL9	chr4	protein_coding	76928676	76922494	76925585	-0.0975114	GCC	NA
ENSG00000131650	KREMEN2	chr16	protein_coding	3018384	3014216	3016300	-0.0975166	OPL+ONL	NA
ENSG00000105939	ZC3HAV1	chr7	protein_coding	138794465	138728265	138761365	-0.0975179	INL	NA
ENSG00000100473	COCH	chr14	protein_coding	31359822	31343740	31351781	-0.097525	INL	NA
ENSG00000197372	ZNF675	chr19	protein_coding	23870017	23835707	23852862	-0.0975294	RNFL	NA
ENSG00000006015	C19orf60	chr19	protein_coding	18703147	18699494	1.87013e+07	-0.0975334	IPL	NA
ENSG00000162490	DRAXIN	chr1	protein_coding	11780336	11751780	11766058	-0.0975359	RPE+BM	NA
ENSG00000204616	TRIM31	chr6	protein_coding	1592995	1582795	1587895	-0.097536	GCC	NA
ENSG00000007038	PRSS21	chr16	protein_coding	2871723	2867163	2869443	-0.0975424	RNFL	NA
ENSG00000124532	MRS2	chr6	protein_coding	24426422	24403135	2.44148e+07	-0.097546	GCL	NA
ENSG00000074755	ZZEF1	chr17	protein_coding	4046253	3907738	3.977e+06	-0.0975491	CSI	NA
ENSG00000203730	TEDDM1	chr1	protein_coding	182369751	182367251	182368501	-0.0975516	IPL	NA
ENSG00000243284	VSIG8	chr1	protein_coding	159832447	159824105	159828276	-0.0975525	INL	NA
ENSG00000133195	SLC39A11	chr17	protein_coding	71088853	70642084	7.08655e+07	-0.0975539	GCC	NA
ENSG00000096654	ZNF184	chr6	protein_coding	27440897	27418520	2.74297e+07	-0.0975613	PS	NA
ENSG00000172348	RCAN2	chr6	protein_coding	46459804	46188466	46324135	-0.0975616	RNFL	NA
ENSG00000176422	SPRYD4	chr12	protein_coding	56864767	56862300	5.68635e+07	-0.0975662	GCL	NA
ENSG00000156928	MALSU1	chr7	protein_coding	23349180	23338939	2.33441e+07	-0.0975717	CSI	NA
ENSG00000176871	WSB2	chr12	protein_coding	118499979	118470496	1.18485e+08	-0.0975724	GCC	NA
ENSG00000196639	HRH1	chr3	protein_coding	11304939	11178778	1.12419e+07	-0.0975837	CSI	NA
ENSG00000196873	CBWD3	chr9	protein_coding	70914951	70856860	7.08859e+07	-0.0975837	CSI	NA
ENSG00000117305	HMGCL	chr1	protein_coding	24151949	24128366	2.41402e+07	-0.0975899	GCC	NA
ENSG00000153721	CNKSR3	chr6	protein_coding	154831753	154726432	1.54779e+08	-0.0975936	RNFL	NA
ENSG00000169193	CCDC126	chr7	protein_coding	23684327	23636997	23660662	-0.0975942	GCL	NA
ENSG00000127314	RAP1B	chr12	protein_coding	69054385	69004618	6.90295e+07	-0.0975996	OPL+ONL	NA
ENSG00000137574	TGS1	chr8	protein_coding	56738005	56685790	5.67119e+07	-0.0976026	RNFL	NA
ENSG00000186150	UBL4B	chr1	protein_coding	110656569	110655061	110655815	-0.0976063	GCL	NA
ENSG00000256797	KLRF2	chr12	protein_coding	10048432	10034087	1.00413e+07	-0.0976079	OPL+ONL	NA
ENSG00000102879	CORO1A	chr16	protein_coding	30200397	30194730	3.01976e+07	-0.0976095	GCL	NA
ENSG00000115758	ODC1	chr2	protein_coding	10588680	10580496	10584588	-0.0976098	RPE+BM	NA
ENSG00000165716	FAM69B	chr9	protein_coding	139619170	139607023	1.39613e+08	-0.0976133	GCC	NA
ENSG00000016082	ISL1	chr5	protein_coding	50690563	50678957	50684760	-0.0976162	IPL	NA
ENSG00000119720	NRDE2	chr14	protein_coding	90798481	90744397	90771439	-0.0976212	IPL	NA
ENSG00000143954	REG3G	chr2	protein_coding	79255630	79252811	7.92542e+07	-0.0976217	PS	NA
ENSG00000112273	HDGFL1	chr6	protein_coding	22570750	22569677	2.25702e+07	-0.0976241	INL	NA
ENSG00000136694	IL36A	chr2	protein_coding	113765621	113763448	1.13765e+08	-0.0976293	OPL+ONL	NA
ENSG00000173262	SLC2A14	chr12	protein_coding	8043792	7965107	8.00445e+06	-0.0976331	PS	NA
ENSG00000011260	UTP18	chr17	protein_coding	49375292	49337896	49356594	-0.097636	IPL	NA
ENSG00000169900	PYDC1	chr16	protein_coding	31228395	31227282	3.12278e+07	-0.0976392	CSI	NA
ENSG00000139985	ADAM21	chr14	protein_coding	70926622	70918873	7.09227e+07	-0.0976445	RPE+BM	NA
ENSG00000120594	PLXDC2	chr10	protein_coding	20578784	20105371	2.03421e+07	-0.097645	CSI	NA
ENSG00000154429	CCSAP	chr1	protein_coding	229478688	229456751	2.29468e+08	-0.0976479	INL	NA
ENSG00000248920	USP17L19	chr4	protein_coding	9256696	9255103	9.2559e+06	-0.0976507	PS	NA
ENSG00000184014	DENND5A	chr11	protein_coding	9286873	9160374	9.22362e+06	-0.0976532	CSI	NA
ENSG00000142515	KLK3	chr19	protein_coding	51364020	51358170	51361095	-0.0976536	INL	NA
ENSG00000164951	PDP1	chr8	protein_coding	94938296	94929082	94933689	-0.0976554	GCL	NA
ENSG00000160688	FLAD1	chr1	protein_coding	154965587	154955769	154960678	-0.0976559	INL	NA
ENSG00000166855	CLPX	chr15	protein_coding	65477563	65442783	65460173	-0.0976616	RPE+BM	NA
ENSG00000170605	OR9K2	chr12	protein_coding	55524560	55523552	55524056	-0.0976635	INL	NA
ENSG00000131507	NDFIP1	chr5	protein_coding	141534008	141488323	1.41511e+08	-0.0976648	OPL+ONL	NA
ENSG00000156787	TBC1D31	chr8	protein_coding	124164392	124084919	1.24125e+08	-0.0976735	IPL	NA
ENSG00000157350	ST3GAL2	chr16	protein_coding	70472991	70413337	70443164	-0.0976736	CSI	NA
ENSG00000255223	OR5M11	chr11	protein_coding	56310733	56309815	56310274	-0.0976741	IPL	NA
ENSG00000108231	LGI1	chr10	protein_coding	95557916	95517565	9.55377e+07	-0.0976775	GCL	NA
ENSG00000186509	OR9Q1	chr11	protein_coding	57949038	57791352	57870195	-0.097679	INL	NA
ENSG00000215612	HMX1	chr4	protein_coding	8873543	8868772	8.87116e+06	-0.0976804	GCC	NA
ENSG00000101224	CDC25B	chr20	protein_coding	3786768	3767418	3777093	-0.0976889	OPL+ONL	NA
ENSG00000176915	ANKLE2	chr12	protein_coding	133338474	133302252	133320363	-0.0976937	INL	NA
ENSG00000205930	C21orf62-AS1	chr21	antisense	34170016	34144410	34157213	-0.097695	IPL	NA
ENSG00000134551	PRH2	chr12	protein_coding	11087444	11081833	1.10846e+07	-0.0976952	RNFL	NA
ENSG00000134077	THUMPD3	chr3	protein_coding	9428475	9404716	9.4166e+06	-0.0976962	OPL+ONL	NA
ENSG00000212658	KRTAP29-1	chr17	protein_coding	39459103	39458077	39458590	-0.0976979	RNFL	NA
ENSG00000151612	ZNF827	chr4	protein_coding	146859607	146681887	146770747	-0.0976999	INL	NA
ENSG00000130177	CDC16	chr13	protein_coding	115038150	115000361	1.15019e+08	-0.0977033	OPL+ONL	NA
ENSG00000004660	CAMKK1	chr17	protein_coding	3796337	3763616	3.77998e+06	-0.0977034	RNFL	NA
ENSG00000127837	AAMP	chr2	protein_coding	219134932	219128851	2.19132e+08	-0.0977067	IPL	NA
ENSG00000181273	OR5AK2	chr11	protein_coding	56757318	56756388	56756853	-0.0977081	IPL	NA
ENSG00000162825	NBPF20	chr1	protein_coding	146467744	144146810	145307277	-0.0977127	PS	NA
ENSG00000139428	MMAB	chr12	protein_coding	110011358	109991520	110001439	-0.0977149	CSI	NA
ENSG00000116544	DLGAP3	chr1	protein_coding	35395186	35331036	35363111	-0.0977156	IPL	NA
ENSG00000124102	PI3	chr20	protein_coding	43805185	43803539	43804362	-0.0977161	OPL+ONL	NA
ENSG00000163131	CTSS	chr1	protein_coding	150738433	150702671	150720552	-0.097717	OPL+ONL	NA
ENSG00000135750	KCNK1	chr1	protein_coding	233808258	233749749	2.33779e+08	-0.0977183	RPE+BM	NA
ENSG00000173465	SSSCA1	chr11	protein_coding	65339239	65337942	6.53386e+07	-0.0977221	IPL	NA
ENSG00000187736	NHEJ1	chr2	protein_coding	220025587	219940045	219982816	-0.0977222	INL	NA
ENSG00000188379	IFNA2	chr9	protein_coding	21385396	21384253	2.13848e+07	-0.0977249	IPL	NA
ENSG00000057935	MTA3	chr2	protein_coding	42984087	42721708	4.28529e+07	-0.0977251	CSI	NA
ENSG00000204599	TRIM39	chr6	protein_coding	1604407	1587514	1.59596e+06	-0.0977298	GCL	NA
ENSG00000106541	AGR2	chr7	protein_coding	16844738	16832263	1.68385e+07	-0.0977299	PS	NA
ENSG00000205670	SMIM11A	chr21	protein_coding	NA	NA	NA	-0.0977304	GCC	NA
ENSG00000088727	KIF9	chr3	protein_coding	47324337	47269515	47296926	-0.0977318	INL	NA
ENSG00000131437	KIF3A	chr5	protein_coding	132073270	132028318	132050794	-0.097734	RNFL	NA
ENSG00000256870	SLC5A8	chr12	protein_coding	101604016	101549993	1.01577e+08	-0.0977342	CSI	NA
ENSG00000172016	REG3A	chr2	protein_coding	79386880	79384131	7.93855e+07	-0.0977445	GCL	NA
ENSG00000215018	COL28A1	chr7	protein_coding	7575460	7398243	7.48685e+06	-0.0977464	CSI	NA
ENSG00000183828	NUDT14	chr14	protein_coding	105647660	105639273	1.05643e+08	-0.0977474	GCL	NA
ENSG00000035403	VCL	chr10	protein_coding	75879914	75757871	7.58189e+07	-0.0977521	GCL	NA
ENSG00000235942	LCE6A	chr1	protein_coding	152816459	152815329	152815894	-0.0977525	IPL	NA
ENSG00000257335	MGAM	chr7	protein_coding	141806547	141695678	1.41751e+08	-0.0977532	OPL+ONL	NA
ENSG00000167634	NLRP7	chr19	protein_coding	55458873	55434876	5.54469e+07	-0.0977562	CSI	NA
ENSG00000135940	COX5B	chr2	protein_coding	98264657	98262520	9.82636e+07	-0.0977564	GCC	NA
ENSG00000171136	RLN3	chr19	protein_coding	14141783	14139016	1.41404e+07	-0.0977591	OPL+ONL	NA
ENSG00000129993	CBFA2T3	chr16	protein_coding	89043504	88941262	88992383	-0.0977608	GCC	NA
ENSG00000156384	SFR1	chr10	protein_coding	105886143	105881815	105883979	-0.0977609	RNFL	NA
ENSG00000094661	OR1I1	chr19	protein_coding	15198944	15197876	15198410	-0.0977616	OPL+ONL	NA
ENSG00000162989	KCNJ3	chr2	protein_coding	155714864	155555092	155634978	-0.0977633	OPL+ONL	NA
ENSG00000106086	PLEKHA8	chr7	protein_coding	30157961	30067976	3.0113e+07	-0.0977674	RPE+BM	NA
ENSG00000157999	ANKRD61	chr7	protein_coding	6076183	6071006	6.07359e+06	-0.0977684	IPL	NA
ENSG00000159455	LCE2B	chr1	protein_coding	152659876	152658598	152659237	-0.0977715	GCC	NA
ENSG00000214029	ZNF891	chr12	protein_coding	133707059	133696554	1.33702e+08	-0.0977764	RNFL	NA
ENSG00000119673	ACOT2	chr14	protein_coding	74042362	74034323	7.40383e+07	-0.0977786	GCC	NA
ENSG00000178229	ZNF543	chr19	protein_coding	57842144	57831864	57837004	-0.0977802	RNFL	NA
ENSG00000158863	FAM160B2	chr8	protein_coding	21961891	21946713	21954302	-0.097787	INL	NA
ENSG00000117533	VAMP4	chr1	protein_coding	171711379	171669295	171690337	-0.0977896	OPL+ONL	NA
ENSG00000105401	CDC37	chr19	protein_coding	10514271	10501808	1.0508e+07	-0.0977974	RNFL	NA
ENSG00000138813	C4orf17	chr4	protein_coding	100463460	100432160	100447810	-0.0977975	INL	NA
ENSG00000143157	POGK	chr1	protein_coding	166823709	166808723	166816216	-0.0978008	CSI	NA
ENSG00000122203	KIAA1191	chr5	protein_coding	175788810	175773063	1.75781e+08	-0.0978043	CSI	NA
ENSG00000169710	FASN	chr17	protein_coding	80056106	80036213	8.00462e+07	-0.0978071	PS	NA
ENSG00000138138	ATAD1	chr10	protein_coding	89577917	89512874	8.95454e+07	-0.0978104	CSI	NA
ENSG00000173559	NABP1	chr2	protein_coding	192553248	192542797	1.92548e+08	-0.0978197	INL	NA
ENSG00000087502	ERGIC2	chr12	protein_coding	29534143	29493578	2.95139e+07	-0.0978248	RPE+BM	NA
ENSG00000109079	TNFAIP1	chr17	protein_coding	26674035	26662547	26668291	-0.0978306	RPE+BM	NA
ENSG00000184221	OLIG1	chr21	protein_coding	34444728	34442449	3.44436e+07	-0.0978329	RNFL	NA
ENSG00000187005	KRTAP21-1	chr21	protein_coding	32127696	32127456	32127576	-0.0978346	OPL+ONL	NA
ENSG00000148426	PROSER2	chr10	protein_coding	11914276	11865396	11889836	-0.0978354	RNFL	NA
ENSG00000124602	UNC5CL	chr6	protein_coding	41006938	40994639	4.10008e+07	-0.0978359	RNFL	NA
ENSG00000174599	TRAM1L1	chr4	protein_coding	118006736	118004709	1.18006e+08	-0.0978381	GCL	NA
ENSG00000167741	GGT6	chr17	protein_coding	4463891	4460221	4462056	-0.0978382	IPL	NA
ENSG00000206418	RAB12	chr18	protein_coding	8639380	8609442	8624411	-0.0978386	GCC	NA
ENSG00000229665	PRR20C	chr13	protein_coding	57744352	57741330	57742841	-0.0978402	OPL+ONL	NA
ENSG00000250844	USP17L18	chr4	protein_coding	9218723	9217130	9.21793e+06	-0.0978448	PS	NA
ENSG00000235931	LINC01553	chr10	lincRNA	61720671	61717974	6.17193e+07	-0.0978451	IPL	NA
ENSG00000139644	TMBIM6	chr12	protein_coding	50158717	50135292	5.0147e+07	-0.0978466	RNFL	NA
ENSG00000121690	DEPDC7	chr11	protein_coding	33055128	33037409	3.30463e+07	-0.0978487	RPE+BM	NA
ENSG00000183395	PMCH	chr12	protein_coding	102591614	102590236	102590925	-0.0978512	RNFL	NA
ENSG00000131462	TUBG1	chr17	protein_coding	40767256	40761357	4.07643e+07	-0.0978581	GCC	NA
ENSG00000156110	ADK	chr10	protein_coding	76469061	75910942	7.619e+07	-0.0978586	IPL	NA
ENSG00000187688	TRPV2	chr17	protein_coding	16340317	16318855	16329586	-0.0978613	RPE+BM	NA
ENSG00000253117	OC90	chr8	protein_coding	133071627	133036466	1.33054e+08	-0.097863	CSI	NA
ENSG00000125851	PCSK2	chr20	protein_coding	17465222	17206751	1.7336e+07	-0.0978654	RPE+BM	NA
ENSG00000178934	LGALS7B	chr19	protein_coding	39282394	39279849	3.92811e+07	-0.097866	GCL	NA
ENSG00000124827	GCM2	chr6	protein_coding	10882098	10873455	1.08778e+07	-0.0978767	IPL	NA
ENSG00000088930	XRN2	chr20	protein_coding	21370463	21283941	21327202	-0.0978818	CSI	NA
ENSG00000223417	TRIM49D1	chr11	protein_coding	89650878	89644639	8.96478e+07	-0.0978836	PS	NA
ENSG00000125910	S1PR4	chr19	protein_coding	3180330	3178735	3.17953e+06	-0.0978861	IPL	NA
ENSG00000179456	ZBTB18	chr1	protein_coding	244220780	244212240	244216510	-0.0978913	RPE+BM	NA
ENSG00000256374	PPIAL4D	chr1	protein_coding	148202536	148201751	1.48202e+08	-0.0978925	PS	NA
ENSG00000130881	LRP3	chr19	protein_coding	33699773	33685598	3.36927e+07	-0.0978927	RNFL	NA
ENSG00000101464	PIGU	chr20	protein_coding	33265089	33148345	33206717	-0.0978966	RPE+BM	NA
ENSG00000178105	DDX10	chr11	protein_coding	108811657	108535751	108673704	-0.0978976	RNFL	NA
ENSG00000181552	EDDM3B	chr14	protein_coding	21239107	21236585	21237846	-0.0978994	INL	NA
ENSG00000163815	CLEC3B	chr3	protein_coding	45077563	45067758	4.50727e+07	-0.0979066	RNFL	NA
ENSG00000179902	C1orf194	chr1	protein_coding	109656479	109648572	1.09653e+08	-0.0979118	GCL	NA
ENSG00000136939	OR1L4	chr9	protein_coding	125487204	125486268	125486736	-0.0979124	IPL	NA
ENSG00000214562	NUTM2D	chr10	protein_coding	89130452	89117476	89123964	-0.0979156	RNFL	NA
ENSG00000062282	DGAT2	chr11	protein_coding	75512581	75479777	75496179	-0.0979259	INL	NA
ENSG00000203618	GP1BB	chr22	protein_coding	19712297	19711065	19711681	-0.097928	GCC	NA
ENSG00000205978	NYNRIN	chr14	protein_coding	24888494	24867991	2.48782e+07	-0.0979358	INL	NA
ENSG00000119965	C10orf88	chr10	protein_coding	124713919	124690418	1.24702e+08	-0.0979406	OPL+ONL	NA
ENSG00000160233	LRRC3	chr21	protein_coding	45878739	45875392	4.58771e+07	-0.0979416	RPE+BM	NA
ENSG00000153904	DDAH1	chr1	protein_coding	86044046	85784167	8.59141e+07	-0.0979431	PS	NA
ENSG00000141385	AFG3L2	chr18	protein_coding	12377275	12328942	1.23531e+07	-0.0979462	INL	NA
ENSG00000167822	OR8J3	chr11	protein_coding	55905194	55904246	55904720	-0.0979501	IPL	NA
ENSG00000168062	BATF2	chr11	protein_coding	64764517	64755416	6.476e+07	-0.0979505	GCL	NA
ENSG00000179104	TMTC2	chr12	protein_coding	83528067	83080933	83304500	-0.0979518	GCL	NA
ENSG00000016490	CLCA1	chr1	protein_coding	86965974	86934525	8.69502e+07	-0.0979588	INL	NA
ENSG00000166592	RRAD	chr16	protein_coding	66959439	66955581	66957510	-0.0979614	GCC	NA
ENSG00000105967	TFEC	chr7	protein_coding	115670867	115575201	115623034	-0.0979671	OPL+ONL	NA
ENSG00000141524	TMC6	chr17	protein_coding	76128488	76108998	76118743	-0.0979776	RNFL	NA
ENSG00000250571	GLI4	chr8	protein_coding	144359101	144349606	1.44354e+08	-0.0979784	RNFL	NA
ENSG00000172955	ADH6	chr4	protein_coding	100140403	100123794	1.00132e+08	-0.0979833	OPL+ONL	NA
ENSG00000136942	RPL35	chr9	protein_coding	127624240	127620157	1.27622e+08	-0.0979887	RPE+BM	NA
ENSG00000186642	PDE2A	chr11	protein_coding	72385497	72287183	72336340	-0.0979888	GCL	NA
ENSG00000186026	ZNF284	chr19	protein_coding	44591623	44576296	4.4584e+07	-0.0979904	RNFL	NA
ENSG00000107020	PLGRKT	chr9	protein_coding	5437937	5357966	5.39795e+06	-0.0979935	RNFL	NA
ENSG00000008323	PLEKHG6	chr12	protein_coding	6437672	6419601	6.42864e+06	-0.0979971	RPE+BM	NA
ENSG00000047315	POLR2B	chr4	protein_coding	57897334	57845108	57871221	-0.0979991	OPL+ONL	NA
ENSG00000198105	ZNF248	chr10	protein_coding	38146564	38065453	3.8106e+07	-0.0980032	PS	NA
ENSG00000170537	TMC7	chr16	protein_coding	19075262	18995255	1.90353e+07	-0.0980035	CSI	NA
ENSG00000114739	ACVR2B	chr3	protein_coding	38534633	38495789	38515211	-0.0980086	RPE+BM	NA
ENSG00000177992	SPATA31E1	chr9	protein_coding	90503814	90497771	9.05008e+07	-0.0980208	GCC	NA
ENSG00000162231	NXF1	chr11	protein_coding	62572964	62559597	6.25663e+07	-0.0980226	IPL	NA
ENSG00000101347	SAMHD1	chr20	protein_coding	35580246	35520226	35550236	-0.0980238	PS	NA
ENSG00000159625	DRC7	chr16	protein_coding	57765367	57728712	5.7747e+07	-0.0980283	PS	NA
ENSG00000167182	SP2	chr17	protein_coding	46006323	45973515	45989919	-0.0980287	PS	NA
ENSG00000172489	OR5T3	chr11	protein_coding	56020698	56019675	5.60202e+07	-0.0980303	OPL+ONL	NA
ENSG00000109917	ZPR1	chr11	protein_coding	116658739	116649275	116654007	-0.098036	CSI	NA
ENSG00000187010	RHD	chr1	protein_coding	25656936	25598976	25627956	-0.0980394	GCC	NA
ENSG00000137757	CASP5	chr11	protein_coding	104893895	104864966	1.04879e+08	-0.0980408	CSI	NA
ENSG00000100629	CEP128	chr14	protein_coding	81405884	80962820	81184352	-0.0980422	GCL	NA
ENSG00000116922	C1orf109	chr1	protein_coding	38156192	38147241	3.81517e+07	-0.0980451	RPE+BM	NA
ENSG00000155428	TRIM74	chr7	protein_coding	75034888	75024902	75029895	-0.0980492	INL	NA
ENSG00000121381	TAS2R9	chr12	protein_coding	10962767	10961692	1.09622e+07	-0.0980506	RPE+BM	NA
ENSG00000230657	PRB4	chr12	protein_coding	11463369	11460014	1.14617e+07	-0.0980564	PS	NA
ENSG00000182866	LCK	chr1	protein_coding	32751768	32716839	3.27343e+07	-0.0980566	OPL+ONL	NA
ENSG00000214300	SPDYE3	chr7	protein_coding	99919819	99905324	9.99126e+07	-0.098064	RPE+BM	NA
ENSG00000176922	OR51S1	chr11	protein_coding	4870438	4869466	4869952	-0.098068	RNFL	NA
ENSG00000164342	TLR3	chr4	protein_coding	187006252	186990308	186998280	-0.0980682	GCC	NA
ENSG00000181472	ZBTB2	chr6	protein_coding	151712677	151685249	151698963	-0.098071	PS	NA
ENSG00000178750	STX19	chr3	protein_coding	93747454	93733214	93740334	-0.0980737	IPL	NA
ENSG00000110048	OSBP	chr11	protein_coding	59383617	59341870	5.93627e+07	-0.0980765	RNFL	NA
ENSG00000206026	SMIM21	chr18	protein_coding	73139589	73121826	7.31307e+07	-0.0980868	PS	NA
ENSG00000197734	C14orf178	chr14	protein_coding	78236085	78227172	7.82316e+07	-0.0980887	RNFL	NA
ENSG00000272514	CFAP206	chr6	protein_coding	NA	NA	NA	-0.0980888	CSI	NA
ENSG00000166532	RIMKLB	chr12	protein_coding	8935694	8834272	8884983	-0.0980911	OPL+ONL	NA
ENSG00000159450	TCHH	chr1	protein_coding	152087930	152078792	152083361	-0.0981046	IPL	NA
ENSG00000214510	SPINK13	chr5	protein_coding	147665773	147648422	1.47657e+08	-0.0981062	INL	NA
ENSG00000115970	THADA	chr2	protein_coding	43823185	43457974	4.36406e+07	-0.0981089	GCC	NA
ENSG00000129515	SNX6	chr14	protein_coding	35099366	35030617	3.5065e+07	-0.0981102	CSI	NA
ENSG00000100312	ACR	chr22	protein_coding	51183727	51176651	51180189	-0.0981109	RPE+BM	NA
ENSG00000108179	PPIF	chr10	protein_coding	81115089	81107219	81111154	-0.0981111	INL	NA
ENSG00000026751	SLAMF7	chr1	protein_coding	160724608	160708846	160716727	-0.0981141	GCL	NA
ENSG00000214929	SPATA31D1	chr9	protein_coding	84610171	84603686	8.46069e+07	-0.0981164	GCC	NA
ENSG00000222018	C21orf140	chr21	protein_coding	35773370	35772409	3.57729e+07	-0.0981195	RPE+BM	NA
ENSG00000163933	RFT1	chr3	protein_coding	53164470	53122500	53143485	-0.0981244	IPL	NA
ENSG00000132541	RIDA	chr8	protein_coding	NA	NA	NA	-0.0981336	OPL+ONL	NA
ENSG00000110203	FOLR3	chr11	protein_coding	71850934	71846770	71848852	-0.0981382	RPE+BM	NA
ENSG00000176681	LRRC37A	chr17	protein_coding	458604	415626	437115	-0.0981491	IPL	NA
ENSG00000115540	MOB4	chr2	protein_coding	198418423	198380294	1.98399e+08	-0.0981524	INL	NA
ENSG00000094796	KRT31	chr17	protein_coding	39553844	39549976	39551910	-0.0981529	GCC	NA
ENSG00000157470	FAM81A	chr15	protein_coding	59815751	59730371	59773061	-0.0981534	RPE+BM	NA
ENSG00000126251	GPR42	chr19	protein_coding	NA	NA	NA	-0.0981534	INL	NA
ENSG00000154721	JAM2	chr21	protein_coding	27089874	27011593	2.70507e+07	-0.0981553	PS	NA
ENSG00000089692	LAG3	chr12	protein_coding	6887621	6881669	6884645	-0.0981587	CSI	NA
ENSG00000171103	TRMT61B	chr2	protein_coding	29093175	29072687	29082931	-0.0981628	IPL	NA
ENSG00000132631	SCP2D1	chr20	protein_coding	18795035	18794369	18794702	-0.0981651	OPL+ONL	NA
ENSG00000124207	CSE1L	chr20	protein_coding	47713497	47662782	4.76881e+07	-0.0981658	RPE+BM	NA
ENSG00000234829	IFNA17	chr9	protein_coding	21228221	21227241	21227731	-0.0981725	GCC	NA
ENSG00000183313	OR52L1	chr11	protein_coding	6008215	6007121	6007668	-0.0981789	RNFL	NA
ENSG00000172057	ORMDL3	chr17	protein_coding	38083884	38077295	3.80806e+07	-0.0981794	GCL	NA
ENSG00000116922	C1orf109	chr1	protein_coding	38156192	38147241	3.81517e+07	-0.0981832	OPL+ONL	NA
ENSG00000005421	PON1	chr7	protein_coding	94953884	94927668	94940776	-0.0981898	OPL+ONL	NA
ENSG00000171824	EXOSC10	chr1	protein_coding	11159938	11126675	1.11433e+07	-0.09819	GCC	NA
ENSG00000166329	CCDC182	chr17	protein_coding	55822690	55821841	5.58223e+07	-0.0981911	GCC	NA
ENSG00000103855	CD276	chr15	protein_coding	74006859	73976621	73991740	-0.0981917	IPL	NA
ENSG00000060762	MPC1	chr6	protein_coding	166796501	166778407	166787454	-0.098192	GCC	NA
ENSG00000125788	DEFB126	chr20	protein_coding	126392	123193	124792	-0.0981982	GCC	NA
ENSG00000177706	FAM20C	chr7	protein_coding	300740	192968	246854	-0.0981989	OPL+ONL	NA
ENSG00000148303	RPL7A	chr9	protein_coding	136218280	136215068	136216674	-0.0982018	RNFL	NA
ENSG00000100027	YPEL1	chr22	protein_coding	22090071	22051825	22070948	-0.0982039	GCL	NA
ENSG00000169379	ARL13B	chr3	protein_coding	93774522	93698982	93736752	-0.0982054	GCC	NA
ENSG00000114268	PFKFB4	chr3	protein_coding	48594227	48555116	4.85747e+07	-0.0982097	RPE+BM	NA
ENSG00000204172	AGAP9	chr10	protein_coding	48237508	48215723	4.82266e+07	-0.0982155	GCL	NA
ENSG00000158497	HMHB1	chr5	protein_coding	143200284	143191725	1.43196e+08	-0.0982176	CSI	NA
ENSG00000178038	ALS2CL	chr3	protein_coding	46735194	46710484	46722839	-0.0982205	CSI	NA
ENSG00000258729	RP11-404P21.6	chr14	lincRNA	NA	NA	NA	-0.0982214	INL	NA
ENSG00000156928	MALSU1	chr7	protein_coding	23349180	23338939	2.33441e+07	-0.0982222	PS	NA
ENSG00000167286	CD3D	chr11	protein_coding	118213459	118209788	1.18212e+08	-0.098234	RPE+BM	NA
ENSG00000006282	SPATA20	chr17	protein_coding	48633213	48624449	48628831	-0.0982357	IPL	NA
ENSG00000125899	C20orf187	chr20	lincRNA	NA	NA	NA	-0.0982394	RNFL	NA
ENSG00000137204	SLC22A7	chr6	protein_coding	43273276	43265997	4.32696e+07	-0.098244	CSI	NA
ENSG00000170917	NUDT6	chr4	protein_coding	123844159	123813798	1.23829e+08	-0.098248	PS	NA
ENSG00000146215	CRIP3	chr6	protein_coding	43276530	43273210	43274870	-0.0982488	CSI	NA
ENSG00000115053	NCL	chr2	protein_coding	232329205	232319458	2.32324e+08	-0.0982497	RPE+BM	NA
ENSG00000163515	RETNLB	chr3	protein_coding	108476130	108474485	1.08475e+08	-0.0982501	PS	NA
ENSG00000137076	TLN1	chr9	protein_coding	35732392	35697333	3.57149e+07	-0.0982509	RNFL	NA
ENSG00000157470	FAM81A	chr15	protein_coding	59815751	59730371	59773061	-0.0982567	OPL+ONL	NA
ENSG00000160714	UBE2Q1	chr1	protein_coding	154531120	154521050	154526085	-0.0982572	RNFL	NA
ENSG00000171827	ZNF570	chr19	protein_coding	37976260	37958673	3.79675e+07	-0.0982584	CSI	NA
ENSG00000163798	SLC4A1AP	chr2	protein_coding	27917847	27886337	27902092	-0.098265	OPL+ONL	NA
ENSG00000146463	ZMYM4	chr1	protein_coding	35887545	35734567	35811056	-0.0982661	CSI	NA
ENSG00000072401	UBE2D1	chr10	protein_coding	60130513	60094738	6.01126e+07	-0.0982711	INL	NA
ENSG00000180543	TSPYL5	chr8	protein_coding	98290176	98285713	9.82879e+07	-0.0982745	OPL+ONL	NA
ENSG00000166016	ABTB2	chr11	protein_coding	34379555	34172533	34276044	-0.0982868	PS	NA
ENSG00000105655	ISYNA1	chr19	protein_coding	18549111	18545197	18547154	-0.0982881	CSI	NA
ENSG00000100197	CYP2D6	chr22	protein_coding	42526883	42522500	4.25247e+07	-0.0982907	IPL	NA
ENSG00000130948	HSD17B3	chr9	protein_coding	99064434	98997588	99031011	-0.0982917	GCL	NA
ENSG00000152495	CAMK4	chr5	protein_coding	110820748	110559946	110690347	-0.0982926	GCC	NA
ENSG00000172731	LRRC20	chr10	protein_coding	72142406	72058725	7.21006e+07	-0.0982935	RPE+BM	NA
ENSG00000033011	ALG1	chr16	protein_coding	5137380	5121809	5.12959e+06	-0.0982946	GCC	NA
ENSG00000126391	FRMD8	chr11	protein_coding	65180995	65154040	6.51675e+07	-0.0982965	IPL	NA
ENSG00000187533	PRR27	chr4	protein_coding	71032326	71019903	7.10261e+07	-0.0982998	RNFL	NA
ENSG00000139278	GLIPR1	chr12	protein_coding	75895716	75874512	75885114	-0.0983037	GCC	NA
ENSG00000130762	ARHGEF16	chr1	protein_coding	3397677	3371146	3.38441e+06	-0.0983174	GCL	NA
ENSG00000137261	KIAA0319	chr6	protein_coding	24646383	24544331	24595357	-0.0983178	GCL	NA
ENSG00000171936	OR10H3	chr19	protein_coding	15853153	15852202	1.58527e+07	-0.098323	IPL	NA
ENSG00000161850	KRT82	chr12	protein_coding	52800176	52787734	52793955	-0.098326	GCL	NA
ENSG00000134461	ANKRD16	chr10	protein_coding	5931860	5903688	5917774	-0.0983272	PS	NA
ENSG00000142677	IL22RA1	chr1	protein_coding	24469775	24446260	2.4458e+07	-0.0983285	RNFL	NA
ENSG00000214711	CAPN14	chr2	protein_coding	31440411	31395921	31418166	-0.0983355	RPE+BM	NA
ENSG00000233822	HIST1H2BN	chr6	protein_coding	27806888	27806439	2.78067e+07	-0.0983442	RPE+BM	NA
ENSG00000173401	GLIPR1L1	chr12	protein_coding	75764169	75728462	7.57463e+07	-0.0983465	OPL+ONL	NA
ENSG00000144228	SPOPL	chr2	protein_coding	139330805	139259349	139295077	-0.0983504	RPE+BM	NA
ENSG00000156218	ADAMTSL3	chr15	protein_coding	84708593	84322837	84515715	-0.0983535	IPL	NA
ENSG00000204140	CLPSL1	chr6	protein_coding	35755841	35748830	3.57523e+07	-0.0983542	IPL	NA
ENSG00000254737	OR10G4	chr11	protein_coding	123887217	123886281	123886749	-0.098357	PS	NA
ENSG00000168137	SETD5	chr3	protein_coding	9519838	9439383	9.47961e+06	-0.0983574	IPL	NA
ENSG00000147869	CER1	chr9	protein_coding	14722715	14719731	14721223	-0.098359	PS	NA
ENSG00000171450	CDK5R2	chr2	protein_coding	219826877	219824349	219825613	-0.0983615	PS	NA
ENSG00000167536	DHRS13	chr17	protein_coding	27230089	27224798	2.72274e+07	-0.0983658	RNFL	NA
ENSG00000237441	RGL2	chr6	protein_coding	33267165	33259430	3.32633e+07	-0.0983675	CSI	NA
ENSG00000167792	NDUFV1	chr11	protein_coding	67380012	67374322	67377167	-0.0983731	RNFL	NA
ENSG00000203797	DDO	chr6	protein_coding	110736753	110713382	1.10725e+08	-0.0983785	RNFL	NA
ENSG00000157869	RAB28	chr4	protein_coding	13485989	13369346	1.34277e+07	-0.0983796	RNFL	NA
ENSG00000129292	PHF20L1	chr8	protein_coding	133861052	133787603	1.33824e+08	-0.0983812	OPL+ONL	NA
ENSG00000241852	C8orf58	chr8	protein_coding	22461662	22457113	2.24594e+07	-0.0983832	IPL	NA
ENSG00000179583	CIITA	chr16	protein_coding	11018840	10971054	10994947	-0.0983854	CSI	NA
ENSG00000151883	PARP8	chr5	protein_coding	50142356	49961732	50052044	-0.0983856	CSI	NA
ENSG00000221852	KRTAP1-5	chr17	protein_coding	39183454	39182278	39182866	-0.0983942	IPL	NA
ENSG00000198121	LPAR1	chr9	protein_coding	113800365	113636053	113718209	-0.0983944	PS	NA
ENSG00000249437	NAIP	chr5	protein_coding	70320941	70264309	70292625	-0.0983953	OPL+ONL	NA
ENSG00000196224	KRTAP5-3	chr11	protein_coding	1629693	1628794	1.62924e+06	-0.0983956	PS	NA
ENSG00000223443	USP17L2	chr8	protein_coding	11996269	11994676	1.19955e+07	-0.0983973	RNFL	NA
ENSG00000186185	KIF18B	chr17	protein_coding	43025079	43002078	4.30136e+07	-0.0984005	PS	NA
ENSG00000163320	CGGBP1	chr3	protein_coding	88199016	88101099	8.81501e+07	-0.0984081	OPL+ONL	NA
ENSG00000115289	PCGF1	chr2	protein_coding	74734821	74732169	74733495	-0.0984207	RNFL	NA
ENSG00000167642	SPINT2	chr19	protein_coding	38783254	38755097	3.87692e+07	-0.0984267	OPL+ONL	NA
ENSG00000271321	CTAGE6	chr7	protein_coding	143454843	143452181	143453512	-0.0984364	GCL	NA
ENSG00000204403	CASP12	chr11	polymorphic_pseudogene	104769397	104756444	1.04763e+08	-0.0984386	IPL	NA
ENSG00000133477	FAM83F	chr22	protein_coding	40426043	40390952	4.04085e+07	-0.0984402	CSI	NA
ENSG00000204540	PSORS1C1	chr6	protein_coding	2403713	2378425	2391069	-0.098442	IPL	NA
ENSG00000173404	INSM1	chr20	protein_coding	20351592	20348764	20350178	-0.0984534	GCL	NA
ENSG00000254656	RTL1	chr14	protein_coding	101351184	101346991	1.01349e+08	-0.0984624	PS	NA
ENSG00000153086	ACMSD	chr2	protein_coding	135659602	135596185	1.35628e+08	-0.0984647	GCC	NA
ENSG00000221996	OR52B4	chr11	polymorphic_pseudogene	4389616	4388492	4389054	-0.0984716	PS	NA
ENSG00000188033	ZNF490	chr19	protein_coding	12721623	12686919	12704271	-0.0984731	GCC	NA
ENSG00000100987	VSX1	chr20	protein_coding	25063015	25051520	2.50573e+07	-0.0984738	CSI	NA
ENSG00000166145	SPINT1	chr15	protein_coding	41149853	41136245	41143049	-0.0984811	GCL	NA
ENSG00000173431	RNASE8	chr14	protein_coding	21526614	21525980	21526297	-0.0984881	GCC	NA
ENSG00000239713	APOBEC3G	chr22	protein_coding	39483748	39473009	3.94784e+07	-0.0984895	PS	NA
ENSG00000182132	KCNIP1	chr5	protein_coding	170163637	169780490	1.69972e+08	-0.0984912	PS	NA
ENSG00000106462	EZH2	chr7	protein_coding	148581441	148504463	148542952	-0.0985072	RPE+BM	NA
ENSG00000204614	TRIM40	chr6	protein_coding	1628649	1616018	1.62233e+06	-0.0985129	GCL	NA
ENSG00000221962	TMEM14EP	chr3	transcribed_processed_pseudogene	NA	NA	NA	-0.0985169	GCC	NA
ENSG00000132849	PATJ	chr1	protein_coding	NA	NA	NA	-0.0985206	RPE+BM	NA
ENSG00000104823	ECH1	chr19	protein_coding	39322497	39306061	39314279	-0.0985314	CSI	NA
ENSG00000183765	CHEK2	chr22	protein_coding	29137822	29083730	29110776	-0.0985347	CSI	NA
ENSG00000130023	ERMARD	chr6	protein_coding	170181680	170151717	1.70167e+08	-0.0985416	RNFL	NA
ENSG00000186924	KRTAP22-1	chr21	protein_coding	31973586	31973439	3.19735e+07	-0.0985421	RNFL	NA
ENSG00000087157	PGS1	chr17	protein_coding	76420740	76374698	76397719	-0.0985432	IPL	NA
ENSG00000181499	OR6T1	chr11	protein_coding	123814545	123813573	123814059	-0.0985521	GCL	NA
ENSG00000268941	LINC01711	chr20	lincRNA	NA	NA	NA	-0.0985549	OPL+ONL	NA
ENSG00000157999	ANKRD61	chr7	protein_coding	6076183	6071006	6.07359e+06	-0.0985568	GCC	NA
ENSG00000060566	CREB3L3	chr19	protein_coding	4173051	4153597	4163324	-0.0985593	IPL	NA
ENSG00000139133	ALG10	chr12	protein_coding	34181236	34175215	3.41782e+07	-0.0985686	GCC	NA
ENSG00000063515	GSC2	chr22	protein_coding	19137796	19136503	1.91371e+07	-0.0985709	RNFL	NA
ENSG00000216490	IFI30	chr19	protein_coding	18288934	18284589	1.82868e+07	-0.098574	GCC	NA
ENSG00000184650	ODF4	chr17	protein_coding	8249363	8243187	8246275	-0.0985755	IPL	NA
ENSG00000148296	SURF6	chr9	protein_coding	136203047	136197542	1.362e+08	-0.0985891	RNFL	NA
ENSG00000077009	NMRK2	chr19	protein_coding	3942414	3933100	3937757	-0.0985892	OPL+ONL	NA
ENSG00000127774	EMC6	chr17	protein_coding	3572963	3572016	3.57249e+06	-0.0986008	CSI	NA
ENSG00000179918	SEPHS2	chr16	protein_coding	30457296	30454945	3.04561e+07	-0.0986043	CSI	NA
ENSG00000261247	GOLGA8T	chr15	protein_coding	30439395	30427989	30433692	-0.0986046	GCC	NA
ENSG00000222038	POTEJ	chr2	protein_coding	131415610	131369105	1.31392e+08	-0.0986079	PS	NA
ENSG00000072694	FCGR2B	chr1	protein_coding	161648444	161632904	161640674	-0.098609	RNFL	NA
ENSG00000204334	ERICH2	chr2	protein_coding	171655481	171627191	171641336	-0.0986131	PS	NA
ENSG00000112116	IL17F	chr6	protein_coding	52109298	52101483	5.21054e+07	-0.0986145	INL	NA
ENSG00000172014	ANKRD20A4	chr9	protein_coding	69425109	69381980	6.94035e+07	-0.0986154	OPL+ONL	NA
ENSG00000138430	OLA1	chr2	protein_coding	175113365	174937174	1.75025e+08	-0.0986178	GCL	NA
ENSG00000120314	WDR55	chr5	protein_coding	140050553	140044383	140047468	-0.0986232	GCL	NA
ENSG00000143776	CDC42BPA	chr1	protein_coding	227505826	227177565	2.27342e+08	-0.0986252	RNFL	NA
ENSG00000151360	ALLC	chr2	protein_coding	3750260	3705785	3.72802e+06	-0.0986253	OPL+ONL	NA
ENSG00000172071	EIF2AK3	chr2	protein_coding	88927094	88856258	88891676	-0.0986267	GCL	NA
ENSG00000102978	POLR2C	chr16	protein_coding	57505921	57496550	5.75012e+07	-0.0986295	RPE+BM	NA
ENSG00000116396	KCNC4	chr1	protein_coding	110776674	110753335	1.10765e+08	-0.0986328	OPL+ONL	NA
ENSG00000205867	KRTAP5-2	chr11	protein_coding	1619524	1618406	1618965	-0.0986367	INL	NA
ENSG00000198718	TOGARAM1	chr14	protein_coding	NA	NA	NA	-0.0986403	CSI	NA
ENSG00000151773	CCDC122	chr13	protein_coding	44453826	44410488	44432157	-0.0986477	GCL	NA
ENSG00000119541	VPS4B	chr18	protein_coding	61089752	61056424	61073088	-0.0986514	GCL	NA
ENSG00000132688	NES	chr1	protein_coding	156647189	156638555	156642872	-0.0986534	RNFL	NA
ENSG00000171714	ANO5	chr11	protein_coding	22304913	22214721	22259817	-0.0986573	INL	NA
ENSG00000204913	LRRC3C	chr17	protein_coding	38100987	38097726	3.80994e+07	-0.0986636	INL	NA
ENSG00000260230	FRRS1L	chr9	protein_coding	111929571	111899580	1.11915e+08	-0.0986644	OPL+ONL	NA
ENSG00000255394	C8orf49	chr8	lincRNA	11620732	11618764	11619748	-0.0986694	INL	NA
ENSG00000198208	RPS6KL1	chr14	protein_coding	75389145	75370656	7.53799e+07	-0.0986717	CSI	NA
ENSG00000126337	KRT36	chr17	protein_coding	39646116	39642387	3.96443e+07	-0.0986757	OPL+ONL	NA
ENSG00000182566	CLEC4G	chr19	protein_coding	7797057	7793842	7.79545e+06	-0.0986781	GCL	NA
ENSG00000147614	ATP6V0D2	chr8	protein_coding	87166454	87111138	87138796	-0.0986785	PS	NA
ENSG00000169567	HINT1	chr5	protein_coding	130501041	130494975	130498008	-0.0986795	INL	NA
ENSG00000156502	SUPV3L1	chr10	protein_coding	70968854	70939959	7.09544e+07	-0.0986855	GCC	NA
ENSG00000198000	NOL8	chr9	protein_coding	95087876	95059639	9.50738e+07	-0.0986858	RPE+BM	NA
ENSG00000188707	ZBED6CL	chr7	protein_coding	150029811	150026937	150028374	-0.098686	IPL	NA
ENSG00000197734	C14orf178	chr14	protein_coding	78236085	78227172	7.82316e+07	-0.0986861	CSI	NA
ENSG00000006788	MYH13	chr17	protein_coding	10276322	10204182	10240252	-0.0986879	GCC	NA
ENSG00000166377	ATP9B	chr18	protein_coding	77138282	76829396	76983839	-0.09869	PS	NA
ENSG00000178125	PPP1R42	chr8	protein_coding	67940786	67900366	67920576	-0.0986902	GCC	NA
ENSG00000232040	ZBED9	chr6	protein_coding	28555112	28539406	28547259	-0.0986907	GCL	NA
ENSG00000214562	NUTM2D	chr10	protein_coding	89130452	89117476	89123964	-0.0986949	INL	NA
ENSG00000137075	RNF38	chr9	protein_coding	36401195	36336398	3.63688e+07	-0.0986958	PS	NA
ENSG00000163645	ERICH6	chr3	protein_coding	150421742	150377674	150399708	-0.0987017	RPE+BM	NA
ENSG00000186448	ZNF197	chr3	protein_coding	44689963	44666510	4.46782e+07	-0.0987072	CSI	NA
ENSG00000134709	HOOK1	chr1	protein_coding	60342050	60280532	60311291	-0.0987074	PS	NA
ENSG00000133597	ADCK2	chr7	protein_coding	140394908	140372952	140383930	-0.0987096	GCL	NA
ENSG00000165996	HACD1	chr10	protein_coding	NA	NA	NA	-0.0987103	IPL	NA
ENSG00000157500	APPL1	chr3	protein_coding	57307498	57261764	57284631	-0.0987166	OPL+ONL	NA
ENSG00000110484	SCGB2A2	chr11	protein_coding	62040629	62037626	6.20391e+07	-0.0987287	OPL+ONL	NA
ENSG00000186146	DEFB131	chr4	protein_coding	9452240	9446259	9.44925e+06	-0.0987292	RNFL	NA
ENSG00000158748	HTR6	chr1	protein_coding	20007459	19991779	19999619	-0.0987295	GCC	NA
ENSG00000123505	AMD1	chr6	protein_coding	111216915	111135823	111176369	-0.0987337	CSI	NA
ENSG00000175575	PAAF1	chr11	protein_coding	73638781	73587743	73613262	-0.0987375	GCL	NA
ENSG00000183979	NPB	chr17	protein_coding	79860781	79860071	79860426	-0.0987382	GCC	NA
ENSG00000186513	OR9Q2	chr11	protein_coding	57958990	57957905	5.79584e+07	-0.098739	IPL	NA
ENSG00000264424	MYH4	chr17	protein_coding	10372876	10346607	1.03597e+07	-0.0987405	INL	NA
ENSG00000154309	DISP1	chr1	protein_coding	223179337	222988430	2.23084e+08	-0.0987439	GCC	NA
ENSG00000128310	GALR3	chr22	protein_coding	38221502	38219388	38220445	-0.0987543	RNFL	NA
ENSG00000178691	SUZ12	chr17	protein_coding	30328057	30264043	30296050	-0.0987639	GCC	NA
ENSG00000186265	BTLA	chr3	protein_coding	112218408	112182812	112200610	-0.0987645	IPL	NA
ENSG00000167114	SLC27A4	chr9	protein_coding	131123749	131102838	1.31113e+08	-0.098768	OPL+ONL	NA
ENSG00000214788	OOSP1	chr11	unitary_pseudogene	NA	NA	NA	-0.098769	OPL+ONL	NA
ENSG00000204021	LIPK	chr10	protein_coding	90512513	90484300	9.04984e+07	-0.0987757	INL	NA
ENSG00000205795	CYS1	chr2	protein_coding	10220538	10196925	1.02087e+07	-0.0987792	GCC	NA
ENSG00000198298	ZNF485	chr10	protein_coding	44113352	44101854	44107603	-0.0987822	OPL+ONL	NA
ENSG00000233436	BTBD18	chr11	protein_coding	57519253	57510985	57515119	-0.0987868	RPE+BM	NA
ENSG00000196862	RGPD4	chr2	protein_coding	108509000	108443387	1.08476e+08	-0.0987876	PS	NA
ENSG00000254737	OR10G4	chr11	protein_coding	123887217	123886281	123886749	-0.0987902	GCL	NA
ENSG00000172410	INSL5	chr1	protein_coding	67266942	67263423	6.72652e+07	-0.0987908	INL	NA
ENSG00000197265	GTF2E2	chr8	protein_coding	30515738	30436030	30475884	-0.0987916	IPL	NA
ENSG00000197233	OR1J2	chr9	protein_coding	125274022	125273080	125273551	-0.0987919	RNFL	NA
ENSG00000006283	CACNA1G	chr17	protein_coding	48704832	48638428	48671630	-0.0987945	RPE+BM	NA
ENSG00000164430	MB21D1	chr6	protein_coding	74162043	74134855	74148449	-0.0987949	GCC	NA
ENSG00000181927	OR4P4	chr11	protein_coding	55406772	55405833	5.54063e+07	-0.0987962	PS	NA
ENSG00000105835	NAMPT	chr7	protein_coding	105925638	105888731	1.05907e+08	-0.098799	RNFL	NA
ENSG00000166111	SVOP	chr12	protein_coding	109459045	109301904	1.0938e+08	-0.0988009	GCL	NA
ENSG00000230031	POTEB2	chr15	protein_coding	22082803	22051852	2.20673e+07	-0.0988012	OPL+ONL	NA
ENSG00000170367	CST5	chr20	protein_coding	23860380	23856571	2.38585e+07	-0.0988014	OPL+ONL	NA
ENSG00000140386	SCAPER	chr15	protein_coding	77176217	76640526	7.69084e+07	-0.0988023	PS	NA
ENSG00000087152	ATXN7L3	chr17	protein_coding	42275529	42269172	4.22724e+07	-0.0988098	CSI	NA
ENSG00000167414	GNG8	chr19	protein_coding	47137939	47137332	4.71376e+07	-0.0988113	IPL	NA
ENSG00000198937	CCDC167	chr6	protein_coding	37467700	37450696	37459198	-0.0988151	CSI	NA
ENSG00000167904	TMEM68	chr8	protein_coding	56685966	56651302	56668634	-0.0988161	RNFL	NA
ENSG00000156194	PPEF2	chr4	protein_coding	76823681	76781025	76802353	-0.0988166	CSI	NA
ENSG00000180259	PRNT	chr20	protein_coding	4721314	4711927	4.71662e+06	-0.0988168	GCL	NA
ENSG00000187806	TMEM202	chr15	protein_coding	72700708	72690667	7.26957e+07	-0.0988181	OPL+ONL	NA
ENSG00000100842	EFS	chr14	protein_coding	23834842	23825608	23830225	-0.0988256	RNFL	NA
ENSG00000132313	MRPL35	chr2	protein_coding	86440477	86426555	86433516	-0.0988268	GCC	NA
ENSG00000185897	FFAR3	chr19	protein_coding	35851389	35849487	35850438	-0.0988284	RPE+BM	NA
ENSG00000139625	MAP3K12	chr12	protein_coding	53893444	53874275	5.38839e+07	-0.0988342	RPE+BM	NA
ENSG00000116580	GON4L	chr1	protein_coding	155829191	155719448	1.55774e+08	-0.0988357	RNFL	NA
ENSG00000064547	LPAR2	chr19	protein_coding	19739039	19734465	19736752	-0.0988376	IPL	NA
ENSG00000198542	ITGBL1	chr13	protein_coding	102373207	102104943	102239075	-0.0988388	OPL+ONL	NA
ENSG00000206127	GOLGA8O	chr15	protein_coding	32747835	32734114	3.2741e+07	-0.0988399	GCL	NA
ENSG00000183161	FANCF	chr11	protein_coding	22647387	22644078	2.26457e+07	-0.0988404	GCL	NA
ENSG00000162398	LEXM	chr1	protein_coding	NA	NA	NA	-0.0988422	GCL	NA
ENSG00000129455	KLK8	chr19	protein_coding	51504958	51499263	5.15021e+07	-0.0988481	PS	NA
ENSG00000100632	ERH	chr14	protein_coding	69865021	69846839	69855930	-0.0988485	GCL	NA
ENSG00000139725	RHOF	chr12	protein_coding	122231594	122215659	1.22224e+08	-0.0988505	CSI	NA
ENSG00000196655	TRAPPC4	chr11	protein_coding	118894385	118889240	1.18892e+08	-0.0988527	IPL	NA
ENSG00000215454	KRTAP10-4	chr21	protein_coding	45995248	45993605	4.59944e+07	-0.0988531	CSI	NA
ENSG00000121335	PRB2	chr12	protein_coding	11548498	11544473	1.15465e+07	-0.0988589	GCC	NA
ENSG00000258484	SPESP1	chr15	protein_coding	69239150	69222838	69230994	-0.0988595	PS	NA
ENSG00000115085	ZAP70	chr2	protein_coding	98356323	98330030	9.83432e+07	-0.098863	CSI	NA
ENSG00000110011	DNAJC4	chr11	protein_coding	64001753	63997752	6.39998e+07	-0.0988633	RPE+BM	NA
ENSG00000230873	STMND1	chr6	protein_coding	17131603	17102488	1.7117e+07	-0.0988645	RNFL	NA
ENSG00000175857	GAPT	chr5	protein_coding	57792185	57787329	57789757	-0.098868	PS	NA
ENSG00000007520	TSR3	chr16	protein_coding	1401873	1399240	1.40056e+06	-0.0988704	PS	NA
ENSG00000213030	CGB8	chr19	protein_coding	49552368	49550894	49551631	-0.0988715	RNFL	NA
ENSG00000157131	C8A	chr1	protein_coding	57383894	57320442	57352168	-0.0988746	GCC	NA
ENSG00000091039	OSBPL8	chr12	protein_coding	76953589	76745577	76849583	-0.0988807	GCL	NA
ENSG00000124900	TRIM51	chr11	protein_coding	55659284	55650772	55655028	-0.0988848	GCL	NA
ENSG00000089486	CDIP1	chr16	protein_coding	4588816	4560676	4574746	-0.0988869	RNFL	NA
ENSG00000113384	GOLPH3	chr5	protein_coding	32174425	32124823	32149624	-0.0988891	PS	NA
ENSG00000071677	PRLH	chr2	protein_coding	238475818	238475216	238475517	-0.0988895	RNFL	NA
ENSG00000181958	OR4A15	chr11	protein_coding	55136394	55135359	5.51359e+07	-0.0988924	RPE+BM	NA
ENSG00000250067	YJEFN3	chr19	protein_coding	19648393	19639669	19644031	-0.0988953	IPL	NA
ENSG00000110169	HPX	chr11	protein_coding	6462254	6452267	6.45726e+06	-0.0988981	IPL	NA
ENSG00000175832	ETV4	chr17	protein_coding	41623800	41605210	41614505	-0.0988997	INL	NA
ENSG00000136104	RNASEH2B	chr13	protein_coding	51544596	51483813	5.15142e+07	-0.0989017	PS	NA
ENSG00000187701	OR2T27	chr1	protein_coding	248814185	248813231	248813708	-0.0989061	OPL+ONL	NA
ENSG00000164112	TMEM155	chr4	protein_coding	122686340	122680084	122683212	-0.0989091	PS	NA
ENSG00000205884	DEFB136	chr8	protein_coding	11832108	11831445	1.18318e+07	-0.0989096	IPL	NA
ENSG00000144445	KANSL1L	chr2	protein_coding	211036051	210885434	2.10961e+08	-0.0989121	RPE+BM	NA
ENSG00000088782	DEFB127	chr20	protein_coding	139804	138110	138957	-0.0989155	GCC	NA
ENSG00000204424	LY6G6F	chr6	protein_coding	3021267	3017575	3019421	-0.0989195	GCC	NA
ENSG00000037749	MFAP3	chr5	protein_coding	153437014	153418518	153427766	-0.0989218	CSI	NA
ENSG00000033170	FUT8	chr14	protein_coding	66210839	65877309	66044074	-0.0989219	INL	NA
ENSG00000171051	FPR1	chr19	protein_coding	52255150	52249022	52252086	-0.0989251	PS	NA
ENSG00000125831	CST11	chr20	protein_coding	23433482	23431040	23432261	-0.0989414	RPE+BM	NA
ENSG00000254470	AP5B1	chr11	protein_coding	65548062	65541368	65544715	-0.0989423	PS	NA
ENSG00000196248	OR10S1	chr11	protein_coding	123848398	123847402	123847900	-0.0989446	IPL	NA
ENSG00000042286	AIFM2	chr10	protein_coding	71892690	71872022	71882356	-0.0989448	RNFL	NA
ENSG00000250361	GYPB	chr4	protein_coding	144940496	144917256	144928876	-0.0989452	PS	NA
ENSG00000187080	OR2AK2	chr1	protein_coding	248129641	248128633	248129137	-0.0989463	INL	NA
ENSG00000154978	VOPP1	chr7	protein_coding	55640200	55538305	5.55893e+07	-0.0989476	RNFL	NA
ENSG00000196505	GDAP2	chr1	protein_coding	118472302	118406106	118439204	-0.0989486	PS	NA
ENSG00000123843	C4BPB	chr1	protein_coding	207273337	207262211	207267774	-0.0989504	GCL	NA
ENSG00000213471	TTLL13P	chr15	protein_coding	NA	NA	NA	-0.0989512	INL	NA
ENSG00000198015	MRPL42	chr12	protein_coding	93897548	93861265	9.38794e+07	-0.0989578	CSI	NA
ENSG00000249104	USP17L17	chr4	protein_coding	9247197	9245604	9.2464e+06	-0.0989606	PS	NA
ENSG00000162408	NOL9	chr1	protein_coding	6614658	6581406	6598032	-0.0989651	IPL	NA
ENSG00000161395	PGAP3	chr17	protein_coding	37844323	37827374	3.78358e+07	-0.0989678	INL	NA
ENSG00000115307	AUP1	chr2	protein_coding	74756974	74753774	74755374	-0.0989686	RNFL	NA
ENSG00000144481	TRPM8	chr2	protein_coding	234928166	234826042	234877104	-0.0989703	GCC	NA
ENSG00000197245	FAM110D	chr1	protein_coding	26489119	26485510	2.64873e+07	-0.0989705	RNFL	NA
ENSG00000155099	TMEM55A	chr8	protein_coding	92053203	92006501	92029852	-0.0989758	CSI	NA
ENSG00000163576	EFHB	chr3	protein_coding	19975706	19920965	1.99483e+07	-0.098979	OPL+ONL	NA
ENSG00000205086	C2orf91	chr2	protein_coding	42180943	42162507	42171725	-0.0989858	INL	NA
ENSG00000167104	BPIFB6	chr20	protein_coding	31631853	31619453	31625653	-0.0989862	OPL+ONL	NA
ENSG00000182793	GSTA5	chr6	protein_coding	52710893	52696540	5.27037e+07	-0.0989867	GCL	NA
ENSG00000004799	PDK4	chr7	protein_coding	95225925	95212808	9.52194e+07	-0.0989972	INL	NA
ENSG00000173530	TNFRSF10D	chr8	protein_coding	23021543	22993100	2.30073e+07	-0.0989973	PS	NA
ENSG00000182885	ADGRG3	chr16	protein_coding	NA	NA	NA	-0.098998	RNFL	NA
ENSG00000101307	SIRPB1	chr20	protein_coding	1600689	1545028	1.57286e+06	-0.0989982	GCL	NA
ENSG00000198792	TMEM184B	chr22	protein_coding	38669040	38615297	3.86422e+07	-0.0989982	RPE+BM	NA
ENSG00000073050	XRCC1	chr19	protein_coding	44079730	44047463	4.40636e+07	-0.0989984	GCL	NA
ENSG00000101115	SALL4	chr20	protein_coding	50419048	50400582	50409815	-0.0989994	RPE+BM	NA
ENSG00000167842	MIS12	chr17	protein_coding	5394130	5389693	5.39191e+06	-0.0990004	INL	NA
ENSG00000166111	SVOP	chr12	protein_coding	109459045	109301904	1.0938e+08	-0.0990065	OPL+ONL	NA
ENSG00000170683	OR10A3	chr11	protein_coding	7961067	7960122	7.96059e+06	-0.0990096	PS	NA
ENSG00000156411	C14orf2	chr14	protein_coding	104387903	104378624	1.04383e+08	-0.0990106	IPL	NA
ENSG00000175336	APOF	chr12	protein_coding	56756583	56754354	5.67555e+07	-0.0990235	GCL	NA
ENSG00000171421	MRPL36	chr5	protein_coding	1799956	1798498	1799227	-0.0990261	INL	NA
ENSG00000137877	SPTBN5	chr15	protein_coding	42186275	42140343	42163309	-0.0990304	GCL	NA
ENSG00000118777	ABCG2	chr4	protein_coding	89152474	89011415	8.90819e+07	-0.0990349	OPL+ONL	NA
ENSG00000151005	TKTL2	chr4	protein_coding	164395047	164392246	1.64394e+08	-0.0990375	CSI	NA
ENSG00000088766	CRLS1	chr20	protein_coding	6020697	5986738	6.00372e+06	-0.0990414	PS	NA
ENSG00000214215	C12orf74	chr12	protein_coding	93102325	93096618	9.30995e+07	-0.0990415	RNFL	NA
ENSG00000197043	ANXA6	chr5	protein_coding	150537443	150480266	1.50509e+08	-0.0990431	INL	NA
ENSG00000168286	THAP11	chr16	protein_coding	67878098	67876212	67877155	-0.0990444	INL	NA
ENSG00000187701	OR2T27	chr1	protein_coding	248814185	248813231	248813708	-0.099046	GCL	NA
ENSG00000100731	PCNX1	chr14	protein_coding	NA	NA	NA	-0.0990544	RNFL	NA
ENSG00000140455	USP3	chr15	protein_coding	63886839	63796709	63841774	-0.0990544	GCC	NA
ENSG00000130377	ACSBG2	chr19	protein_coding	6193114	6135643	6.16438e+06	-0.0990585	GCC	NA
ENSG00000117616	RSRP1	chr1	protein_coding	25573985	25568739	25571362	-0.0990673	GCL	NA
ENSG00000140488	CELF6	chr15	protein_coding	72612525	72577067	72594796	-0.0990682	GCL	NA
ENSG00000180913	OR56B3P	chr11	unprocessed_pseudogene	NA	NA	NA	-0.0990684	GCC	NA
ENSG00000204366	ZBTB12	chr6	protein_coding	3163563	3161185	3162374	-0.0990688	OPL+ONL	NA
ENSG00000172869	DMXL1	chr5	protein_coding	118584822	118407083	1.18496e+08	-0.0990712	PS	NA
ENSG00000168828	OR13J1	chr9	protein_coding	35870398	35869459	3.58699e+07	-0.0990774	GCL	NA
ENSG00000157617	C2CD2	chr21	protein_coding	43373999	43305218	4.33396e+07	-0.0990777	INL	NA
ENSG00000187033	SAMD7	chr3	protein_coding	169656948	169629481	1.69643e+08	-0.0990777	GCC	NA
ENSG00000151033	LYZL2	chr10	protein_coding	30918647	30900707	30909677	-0.0990787	GCL	NA
ENSG00000101413	RPRD1B	chr20	protein_coding	36720766	36661947	3.66914e+07	-0.0990852	RNFL	NA
ENSG00000179615	OR2AP1	chr12	protein_coding	55969128	55968198	55968663	-0.09909	GCC	NA
ENSG00000013392	RWDD2A	chr6	protein_coding	83906256	83903031	8.39046e+07	-0.0990926	CSI	NA
ENSG00000229292	RFPL4AL1	chr19	protein_coding	56284545	56283170	5.62839e+07	-0.0990967	GCL	NA
ENSG00000163913	IFT122	chr3	protein_coding	129239350	129158878	129199114	-0.0991081	GCL	NA
ENSG00000166439	RNF169	chr11	protein_coding	74553458	74459912	74506685	-0.0991137	PS	NA
ENSG00000113430	IRX4	chr5	protein_coding	1887293	1877540	1.88242e+06	-0.099114	OPL+ONL	NA
ENSG00000139233	LLPH	chr12	protein_coding	66524533	66516848	6.65207e+07	-0.0991167	OPL+ONL	NA
ENSG00000188266	HYKK	chr15	protein_coding	78829715	78799905	78814810	-0.0991243	OPL+ONL	NA
ENSG00000185332	TMEM105	chr17	protein_coding	79304474	79285071	7.92948e+07	-0.099135	RNFL	NA
ENSG00000084463	WBP11	chr12	protein_coding	14956401	14939411	14947906	-0.0991388	INL	NA
ENSG00000161940	BCL6B	chr17	protein_coding	6932961	6926368	6.92966e+06	-0.0991493	PS	NA
ENSG00000169621	APLF	chr2	protein_coding	68807294	68694690	68750992	-0.0991513	IPL	NA
ENSG00000068654	POLR1A	chr2	protein_coding	86333278	86253450	86293364	-0.0991575	CSI	NA
ENSG00000133858	ZFC3H1	chr12	protein_coding	72057749	72003378	7.20306e+07	-0.0991584	CSI	NA
ENSG00000205302	SNX2	chr5	protein_coding	122170234	122110690	122140462	-0.0991615	RNFL	NA
ENSG00000118217	ATF6	chr1	protein_coding	161933860	161736033	1.61835e+08	-0.0991656	INL	NA
ENSG00000138172	CALHM2	chr10	protein_coding	105212162	105206542	105209352	-0.099167	GCC	NA
ENSG00000196344	ADH7	chr4	protein_coding	100356667	100333417	100345042	-0.0991693	RPE+BM	NA
ENSG00000154079	SDHAF4	chr6	protein_coding	NA	NA	NA	-0.0991784	RNFL	NA
ENSG00000187527	ATP13A5	chr3	protein_coding	193096514	192992830	193044672	-0.099179	OPL+ONL	NA
ENSG00000088876	ZNF343	chr20	protein_coding	2505168	2462465	2.48382e+06	-0.0991839	PS	NA
ENSG00000214788	OOSP1	chr11	unitary_pseudogene	NA	NA	NA	-0.0991861	GCC	NA
ENSG00000213096	ZNF254	chr19	protein_coding	24312769	24216206	2.42645e+07	-0.0991895	RPE+BM	NA
ENSG00000143125	PROK1	chr1	protein_coding	110999976	110993787	1.10997e+08	-0.0991926	GCL	NA
ENSG00000134830	C5AR2	chr19	protein_coding	47845272	47835403	4.78403e+07	-0.0991931	OPL+ONL	NA
ENSG00000198768	APCDD1L	chr20	protein_coding	57089949	57034425	57062187	-0.0991932	OPL+ONL	NA
ENSG00000170542	SERPINB9	chr6	protein_coding	2903546	2887499	2.89552e+06	-0.0991934	CSI	NA
ENSG00000162975	KCNF1	chr2	protein_coding	11054351	11052062	1.10532e+07	-0.0991936	PS	NA
ENSG00000126821	SGPP1	chr14	protein_coding	64194756	64150934	64172845	-0.0991955	PS	NA
ENSG00000181718	OR5T2	chr11	protein_coding	56000661	55999581	56000121	-0.0991976	PS	NA
ENSG00000180083	WFDC11	chr20	protein_coding	44298878	44277201	4.4288e+07	-0.0992074	RNFL	NA
ENSG00000131791	PRKAB2	chr1	protein_coding	146644168	146626684	146635426	-0.0992086	RNFL	NA
ENSG00000122218	COPA	chr1	protein_coding	160313354	160258376	160285865	-0.0992099	RNFL	NA
ENSG00000185888	PRSS38	chr1	protein_coding	228034171	228003417	228018794	-0.0992125	RNFL	NA
ENSG00000196653	ZNF502	chr3	protein_coding	44765323	44754134	4.47597e+07	-0.0992184	RPE+BM	NA
ENSG00000184227	ACOT1	chr14	protein_coding	74010498	74003927	7.40072e+07	-0.0992212	GCC	NA
ENSG00000088854	C20orf194	chr20	protein_coding	3388309	3229947	3309128	-0.0992223	RPE+BM	NA
ENSG00000181323	SPEM1	chr17	protein_coding	7324951	7323678	7.32431e+06	-0.099229	GCC	NA
ENSG00000161609	CCDC155	chr19	protein_coding	49921256	49891474	49906365	-0.0992297	GCC	NA
ENSG00000156831	NSMCE2	chr8	protein_coding	126379367	126104082	1.26242e+08	-0.0992366	CSI	NA
ENSG00000157110	RBPMS	chr8	protein_coding	30429778	30242016	30335897	-0.099239	INL	NA
ENSG00000005059	MCUB	chr4	protein_coding	NA	NA	NA	-0.0992395	GCC	NA
ENSG00000141431	ASXL3	chr18	protein_coding	31327399	31158540	3.1243e+07	-0.0992401	RNFL	NA
ENSG00000162601	MYSM1	chr1	protein_coding	59165747	59120410	5.91431e+07	-0.0992407	RNFL	NA
ENSG00000102924	CBLN1	chr16	protein_coding	49315742	49311828	49313785	-0.0992441	IPL	NA
ENSG00000183196	CHST6	chr16	protein_coding	75528926	75507021	7.5518e+07	-0.0992478	CSI	NA
ENSG00000150316	CWC15	chr11	protein_coding	94706776	94695786	94701281	-0.0992493	RPE+BM	NA
ENSG00000105668	UPK1A	chr19	protein_coding	36169387	36157417	36163402	-0.0992559	RNFL	NA
ENSG00000145743	FBXL17	chr5	protein_coding	107717799	107194733	107456266	-0.0992621	CSI	NA
ENSG00000122642	FKBP9	chr7	protein_coding	33046543	32997015	33021779	-0.0992658	RNFL	NA
ENSG00000129116	PALLD	chr4	protein_coding	169849608	169418216	169633912	-0.0992668	RNFL	NA
ENSG00000139746	RBM26	chr13	protein_coding	79980356	79893002	79936679	-0.0992673	INL	NA
ENSG00000119965	C10orf88	chr10	protein_coding	124713919	124690418	1.24702e+08	-0.0992732	GCL	NA
ENSG00000059573	ALDH18A1	chr10	protein_coding	97416567	97365685	97391126	-0.0992763	GCL	NA
ENSG00000071205	ARHGAP10	chr4	protein_coding	148993927	148653452	1.48824e+08	-0.0992824	RPE+BM	NA
ENSG00000119915	ELOVL3	chr10	protein_coding	103989344	103986034	103987689	-0.0992834	PS	NA
ENSG00000125968	ID1	chr20	protein_coding	30194317	30193085	30193701	-0.0992933	GCC	NA
ENSG00000189007	ADAT2	chr6	protein_coding	143771841	143743968	1.43758e+08	-0.0992943	PS	NA
ENSG00000163738	MTHFD2L	chr4	protein_coding	75168814	75023828	75096321	-0.0992957	GCC	NA
ENSG00000121351	IAPP	chr12	protein_coding	21532914	21525801	2.15294e+07	-0.0992961	GCL	NA
ENSG00000185022	MAFF	chr22	protein_coding	38612517	38597938	3.86052e+07	-0.0992965	RNFL	NA
ENSG00000151360	ALLC	chr2	protein_coding	3750260	3705785	3.72802e+06	-0.0992988	IPL	NA
ENSG00000115607	IL18RAP	chr2	protein_coding	103069024	103035249	1.03052e+08	-0.0993003	PS	NA
ENSG00000055044	NOP58	chr2	protein_coding	203168384	203130514	203149449	-0.0993008	GCC	NA
ENSG00000170498	KISS1	chr1	protein_coding	204165619	204159468	2.04163e+08	-0.0993012	IPL	NA
ENSG00000198601	OR2M2	chr1	protein_coding	248344331	248343287	248343809	-0.0993057	CSI	NA
ENSG00000132716	DCAF8	chr1	protein_coding	160232350	160185504	160208927	-0.0993075	GCL	NA
ENSG00000220008	LINGO3	chr19	protein_coding	2308156	2289773	2.29896e+06	-0.0993131	GCL	NA
ENSG00000137449	CPEB2	chr4	protein_coding	15071777	15004297	15038037	-0.0993144	RPE+BM	NA
ENSG00000139610	CELA1	chr12	protein_coding	51740463	51722226	5.17313e+07	-0.0993165	GCL	NA
ENSG00000177174	OR14C36	chr1	protein_coding	248513015	248512076	2.48513e+08	-0.0993199	INL	NA
ENSG00000205495	OR52J3	chr11	protein_coding	5068691	5067755	5068223	-0.0993239	RNFL	NA
ENSG00000196778	OR52K1	chr11	protein_coding	4511138	4510108	4510623	-0.0993248	INL	NA
ENSG00000161973	CCDC42	chr17	protein_coding	8648154	8633245	8.6407e+06	-0.0993304	INL	NA
ENSG00000130173	ANGPTL8	chr19	protein_coding	NA	NA	NA	-0.099331	OPL+ONL	NA
ENSG00000125522	NPBWR2	chr20	protein_coding	62738184	62737182	62737683	-0.0993317	PS	NA
ENSG00000023572	GLRX2	chr1	protein_coding	193075244	193065594	193070419	-0.0993406	RPE+BM	NA
ENSG00000232237	ASCL5	chr1	protein_coding	201084500	201083080	201083790	-0.099342	GCL	NA
ENSG00000173726	TOMM20	chr1	protein_coding	235292256	235272657	2.35282e+08	-0.0993436	INL	NA
ENSG00000141096	DPEP3	chr16	protein_coding	68014452	68009565	6.8012e+07	-0.0993439	GCC	NA
ENSG00000187005	KRTAP21-1	chr21	protein_coding	32127696	32127456	32127576	-0.0993475	RNFL	NA
ENSG00000132631	SCP2D1	chr20	protein_coding	18795035	18794369	18794702	-0.099355	IPL	NA
ENSG00000102900	NUP93	chr16	protein_coding	56878861	56764016	5.68214e+07	-0.0993587	PS	NA
ENSG00000196118	CCDC189	chr16	protein_coding	NA	NA	NA	-0.0993605	IPL	NA
ENSG00000140398	NEIL1	chr15	protein_coding	75647592	75639330	75643461	-0.0993623	PS	NA
ENSG00000177370	TIMM22	chr17	protein_coding	905390	900356	902873	-0.0993633	PS	NA
ENSG00000204683	C10orf113	chr10	protein_coding	21435488	21414691	2.14251e+07	-0.0993672	IPL	NA
ENSG00000069493	CLEC2D	chr12	protein_coding	9852151	9822303	9837227	-0.0993677	PS	NA
ENSG00000237388	OR4A47	chr11	protein_coding	48511274	48510344	48510809	-0.0993681	RNFL	NA
ENSG00000241595	KRTAP9-4	chr17	protein_coding	39406905	39405938	3.94064e+07	-0.0993714	CSI	NA
ENSG00000152192	POU4F1	chr13	protein_coding	79177695	79173229	79175462	-0.0993732	IPL	NA
ENSG00000100490	CDKL1	chr14	protein_coding	50862642	50796308	50829475	-0.0993781	GCL	NA
ENSG00000198276	UCKL1	chr20	protein_coding	62587800	62571181	6.25795e+07	-0.0993864	GCL	NA
ENSG00000186532	SMYD4	chr17	protein_coding	1733175	1682828	1.708e+06	-0.0993878	GCL	NA
ENSG00000187223	LCE2D	chr1	protein_coding	152637135	152635886	1.52637e+08	-0.0993929	RNFL	NA
ENSG00000182149	IST1	chr16	protein_coding	71964540	71928310	71946425	-0.0993959	CSI	NA
ENSG00000076513	ANKRD13A	chr12	protein_coding	110477235	110437234	1.10457e+08	-0.0994001	GCL	NA
ENSG00000164221	CCDC112	chr5	protein_coding	114632458	114602884	114617671	-0.0994069	RNFL	NA
ENSG00000176386	CDC26	chr9	protein_coding	116037869	116029289	116033579	-0.0994141	IPL	NA
ENSG00000089163	SIRT4	chr12	protein_coding	120751045	120740123	120745584	-0.0994209	CSI	NA
ENSG00000133250	ZNF414	chr19	protein_coding	8579048	8575461	8.57725e+06	-0.0994229	GCC	NA
ENSG00000181856	SLC2A4	chr17	protein_coding	7191367	7185053	7188210	-0.099427	GCL	NA
ENSG00000196268	ZNF493	chr19	protein_coding	21610296	21579920	21595108	-0.0994281	GCL	NA
ENSG00000116752	BCAS2	chr1	protein_coding	115124265	115110180	1.15117e+08	-0.0994289	RNFL	NA
ENSG00000170291	ELP5	chr17	protein_coding	7163259	7155371	7159315	-0.0994339	CSI	NA
ENSG00000172262	ZNF131	chr5	protein_coding	43176426	43121002	43148714	-0.0994354	RPE+BM	NA
ENSG00000221988	PPT2	chr6	protein_coding	3602139	3591896	3.59702e+06	-0.0994403	INL	NA
ENSG00000184560	C17orf74	chr17	protein_coding	7330886	7328934	7329910	-0.0994404	RNFL	NA
ENSG00000146453	PNLDC1	chr6	protein_coding	160241736	160221280	160231508	-0.0994408	IPL	NA
ENSG00000167634	NLRP7	chr19	protein_coding	55458873	55434876	5.54469e+07	-0.0994442	GCC	NA
ENSG00000169641	LUZP1	chr1	protein_coding	23495351	23410515	23452933	-0.0994481	CSI	NA
ENSG00000165181	C9orf84	chr9	protein_coding	114557288	114448798	114503043	-0.0994512	IPL	NA
ENSG00000122574	WIPF3	chr7	protein_coding	29956682	29846169	2.99014e+07	-0.0994513	IPL	NA
ENSG00000092853	CLSPN	chr1	protein_coding	36235551	36197712	3.62166e+07	-0.0994544	IPL	NA
ENSG00000109101	FOXN1	chr17	protein_coding	26865175	26850958	2.68581e+07	-0.0994547	PS	NA
ENSG00000104213	PDGFRL	chr8	protein_coding	17500642	17433941	1.74673e+07	-0.0994555	RPE+BM	NA
ENSG00000168930	TRIM49	chr11	protein_coding	89541743	89530822	8.95363e+07	-0.0994681	RNFL	NA
ENSG00000130844	ZNF331	chr19	protein_coding	54083523	54024176	5.40538e+07	-0.0994692	PS	NA
ENSG00000206260	PRR23A	chr3	protein_coding	138725110	138722803	1.38724e+08	-0.0994734	GCL	NA
ENSG00000090520	DNAJB11	chr3	protein_coding	186303589	186288464	1.86296e+08	-0.0994742	INL	NA
ENSG00000165511	C10orf25	chr10	antisense	45496358	45489379	4.54929e+07	-0.0994758	PS	NA
ENSG00000169026	MFSD7	chr4	protein_coding	683230	675612	679421	-0.0994781	GCL	NA
ENSG00000141933	TPGS1	chr19	protein_coding	519654	507496	513575	-0.0994819	INL	NA
ENSG00000133454	MYO18B	chr22	protein_coding	26427007	26138119	26282563	-0.099488	RPE+BM	NA
ENSG00000100348	TXN2	chr22	protein_coding	36877687	36863092	3.68704e+07	-0.0994881	PS	NA
ENSG00000126561	STAT5A	chr17	protein_coding	40463960	40439564	40451762	-0.0994911	OPL+ONL	NA
ENSG00000095932	SMIM24	chr19	protein_coding	3480540	3474404	3477472	-0.0994987	RNFL	NA
ENSG00000169548	ZNF280A	chr22	protein_coding	22874624	22868060	22871342	-0.0995016	RPE+BM	NA
ENSG00000156218	ADAMTSL3	chr15	protein_coding	84708593	84322837	84515715	-0.099503	GCC	NA
ENSG00000169908	TM4SF1	chr3	protein_coding	149095568	149086804	149091186	-0.0995032	INL	NA
ENSG00000142405	NLRP12	chr19	protein_coding	54327657	54296854	5.43123e+07	-0.099506	IPL	NA
ENSG00000121594	CD80	chr3	protein_coding	119278481	119243139	119260810	-0.0995082	INL	NA
ENSG00000168928	CTRB2	chr16	protein_coding	75241072	75237993	7.52395e+07	-0.0995112	IPL	NA
ENSG00000204612	FOXB2	chr9	protein_coding	79635869	79634570	7.96352e+07	-0.0995216	GCC	NA
ENSG00000003402	CFLAR	chr2	protein_coding	202037411	201980876	2.02009e+08	-0.0995249	RNFL	NA
ENSG00000178187	ZNF454	chr5	protein_coding	178393218	178368193	1.78381e+08	-0.0995317	OPL+ONL	NA
ENSG00000186792	HYAL3	chr3	protein_coding	50336899	50330258	5.03336e+07	-0.0995369	PS	NA
ENSG00000049247	UTS2	chr1	protein_coding	7913551	7907671	7910611	-0.0995406	GCL	NA
ENSG00000204671	IL31	chr12	protein_coding	122658746	122656576	122657661	-0.0995454	GCC	NA
ENSG00000140398	NEIL1	chr15	protein_coding	75647592	75639330	75643461	-0.0995462	GCL	NA
ENSG00000143110	C1orf162	chr1	protein_coding	112021134	112016490	112018812	-0.09956	PS	NA
ENSG00000104941	RSPH6A	chr19	protein_coding	46318605	46298967	46308786	-0.0995602	RPE+BM	NA
ENSG00000104611	SH2D4A	chr8	protein_coding	19253729	19171080	1.92124e+07	-0.0995631	IPL	NA
ENSG00000183066	WBP2NL	chr22	protein_coding	42424477	42394728	4.24096e+07	-0.099572	IPL	NA
ENSG00000167114	SLC27A4	chr9	protein_coding	131123749	131102838	1.31113e+08	-0.0995744	INL	NA
ENSG00000113811	SELENOK	chr3	protein_coding	NA	NA	NA	-0.0995843	IPL	NA
ENSG00000178852	EFCAB13	chr17	protein_coding	45518677	45401326	4.546e+07	-0.0995854	IPL	NA
ENSG00000131355	ADGRE3	chr19	protein_coding	NA	NA	NA	-0.0995883	IPL	NA
ENSG00000186509	OR9Q1	chr11	protein_coding	57949038	57791352	57870195	-0.0995963	GCC	NA
ENSG00000109685	NSD2	chr4	protein_coding	NA	NA	NA	-0.0995988	GCL	NA
ENSG00000198523	PLN	chr6	protein_coding	118881587	118869441	118875514	-0.0996	GCL	NA
ENSG00000204446	C9orf170	chr9	lincRNA	89774641	89763558	8.97691e+07	-0.0996017	GCC	NA
ENSG00000100479	POLE2	chr14	protein_coding	50155098	50110269	5.01327e+07	-0.0996155	CSI	NA
ENSG00000198612	COPS8	chr2	protein_coding	238007489	237994083	238000786	-0.0996189	RNFL	NA
ENSG00000179431	FJX1	chr11	protein_coding	35642421	35639734	3.56411e+07	-0.0996226	RPE+BM	NA
ENSG00000113209	PCDHB5	chr5	protein_coding	140517709	140514787	140516248	-0.0996234	RPE+BM	NA
ENSG00000166619	BLCAP	chr20	protein_coding	36156333	36145818	3.61511e+07	-0.0996261	GCC	NA
ENSG00000198283	OR5B21	chr11	protein_coding	58275578	58274648	58275113	-0.0996302	CSI	NA
ENSG00000109689	STIM2	chr4	protein_coding	27027003	26862312	2.69447e+07	-0.0996325	GCC	NA
ENSG00000228075	BOD1L2	chr18	protein_coding	54817639	54814292	5.4816e+07	-0.0996366	PS	NA
ENSG00000182093	WRB	chr21	protein_coding	40769815	40752212	4.0761e+07	-0.0996431	IPL	NA
ENSG00000198542	ITGBL1	chr13	protein_coding	102373207	102104943	102239075	-0.0996449	IPL	NA
ENSG00000113272	THG1L	chr5	protein_coding	157166772	157158322	157162547	-0.0996461	INL	NA
ENSG00000239511	POM121L7P	chr22	processed_pseudogene	NA	NA	NA	-0.0996517	INL	NA
ENSG00000163464	CXCR1	chr2	protein_coding	219031716	219027567	2.1903e+08	-0.0996668	INL	NA
ENSG00000133393	FOPNL	chr16	protein_coding	15982447	15959576	1.5971e+07	-0.0996694	INL	NA
ENSG00000119147	C2orf40	chr2	protein_coding	106694609	106682112	1.06688e+08	-0.0996716	CSI	NA
ENSG00000163519	TRAT1	chr3	protein_coding	108573714	108541630	108557672	-0.0996726	GCL	NA
ENSG00000166118	SPATA19	chr11	protein_coding	133715433	133710516	1.33713e+08	-0.0996745	RNFL	NA
ENSG00000116514	RNF19B	chr1	protein_coding	33430414	33402046	33416230	-0.0996794	RNFL	NA
ENSG00000162040	HS3ST6	chr16	protein_coding	1968324	1961464	1964894	-0.0996801	RNFL	NA
ENSG00000135763	URB2	chr1	protein_coding	229795946	229761980	229778963	-0.0996823	PS	NA
ENSG00000142273	CBLC	chr19	protein_coding	45303903	45281125	45292514	-0.0996838	INL	NA
ENSG00000164758	MED30	chr8	protein_coding	118552501	118532951	118542726	-0.0996839	GCL	NA
ENSG00000100294	MCAT	chr22	protein_coding	43539403	43528211	43533807	-0.0996885	INL	NA
ENSG00000175497	DPP10	chr2	protein_coding	116602326	115199898	115901112	-0.0996886	PS	NA
ENSG00000177971	IMP3	chr15	protein_coding	75932664	75931425	7.5932e+07	-0.099689	GCC	NA
ENSG00000131471	AOC3	chr17	protein_coding	41010147	41003200	4.10067e+07	-0.0996901	IPL	NA
ENSG00000103540	CCP110	chr16	protein_coding	19564728	19535178	19549953	-0.0996949	RNFL	NA
ENSG00000164287	CDC20B	chr5	protein_coding	54469005	54408798	5.44389e+07	-0.0996961	INL	NA
ENSG00000134996	OSTF1	chr9	protein_coding	77762114	77703397	7.77328e+07	-0.0996965	IPL	NA
ENSG00000108590	MED31	chr17	protein_coding	6554954	6546632	6550793	-0.0996989	OPL+ONL	NA
ENSG00000257093	KIAA1147	chr7	protein_coding	141401953	141356527	141379240	-0.0997016	GCL	NA
ENSG00000142794	NBPF3	chr1	protein_coding	21811393	21766582	2.1789e+07	-0.0997029	RNFL	NA
ENSG00000181744	C3orf58	chr3	protein_coding	143711210	143690639	1.43701e+08	-0.0997034	RNFL	NA
ENSG00000100068	LRP5L	chr22	protein_coding	25777544	25747384	25762464	-0.0997053	OPL+ONL	NA
ENSG00000120159	CAAP1	chr9	protein_coding	26892826	26840682	26866754	-0.0997059	RNFL	NA
ENSG00000135766	EGLN1	chr1	protein_coding	231560790	231499496	231530143	-0.0997077	RNFL	NA
ENSG00000164591	MYOZ3	chr5	protein_coding	150058930	150040402	150049666	-0.0997082	GCC	NA
ENSG00000107099	DOCK8	chr9	protein_coding	465259	214864	340062	-0.0997161	RPE+BM	NA
ENSG00000162063	CCNF	chr16	protein_coding	2508859	2479394	2.49413e+06	-0.0997163	CSI	NA
ENSG00000072210	ALDH3A2	chr17	protein_coding	19580908	19552063	1.95665e+07	-0.0997182	GCL	NA
ENSG00000221900	POM121L12	chr7	protein_coding	53104618	53103348	53103983	-0.0997253	RNFL	NA
ENSG00000198169	ZNF251	chr8	protein_coding	145980970	145946293	1.45964e+08	-0.0997269	GCL	NA
ENSG00000196539	OR2T3	chr1	protein_coding	248637608	248636651	2.48637e+08	-0.0997287	OPL+ONL	NA
ENSG00000170290	SLN	chr11	protein_coding	107582787	107578100	1.0758e+08	-0.0997326	PS	NA
ENSG00000221880	KRTAP1-3	chr17	protein_coding	39191107	39190136	3.91906e+07	-0.0997333	PS	NA
ENSG00000173193	PARP14	chr3	protein_coding	122449687	122399671	122424679	-0.0997356	PS	NA
ENSG00000180479	ZNF571	chr19	protein_coding	38085693	38055154	3.80704e+07	-0.099736	IPL	NA
ENSG00000198797	BRINP2	chr1	protein_coding	177251558	177140632	177196095	-0.0997367	GCL	NA
ENSG00000161513	FDXR	chr17	protein_coding	72869156	72858618	72863887	-0.0997427	RPE+BM	NA
ENSG00000151748	SAV1	chr14	protein_coding	51135071	51100297	51117684	-0.0997478	IPL	NA
ENSG00000134255	CEPT1	chr1	protein_coding	111727724	111682248	111704986	-0.0997499	GCC	NA
ENSG00000176567	OR4X1	chr11	protein_coding	48286330	48285412	48285871	-0.0997509	GCL	NA
ENSG00000113282	CLINT1	chr5	protein_coding	157286183	157212750	1.57249e+08	-0.0997552	GCL	NA
ENSG00000108242	CYP2C18	chr10	protein_coding	96495947	96443250	9.64696e+07	-0.0997553	GCC	NA
ENSG00000113494	PRLR	chr5	protein_coding	35230691	35055801	35143246	-0.0997618	GCL	NA
ENSG00000168621	GDNF	chr5	protein_coding	37839782	37812778	37826280	-0.099768	RPE+BM	NA
ENSG00000114026	OGG1	chr3	protein_coding	9808353	9791627	9799990	-0.0997704	CSI	NA
ENSG00000170074	FAM153A	chr5	protein_coding	177207505	177150364	1.77179e+08	-0.099774	PS	NA
ENSG00000120669	SOHLH2	chr13	protein_coding	36788752	36742344	36765548	-0.0997765	INL	NA
ENSG00000183856	IQGAP3	chr1	protein_coding	156542396	156495196	156518796	-0.0997772	GCL	NA
ENSG00000123485	HJURP	chr2	protein_coding	234763212	234745346	234754279	-0.0997782	RNFL	NA
ENSG00000171617	ENC1	chr5	protein_coding	73937249	73923230	7.39302e+07	-0.0997813	CSI	NA
ENSG00000197123	ZNF679	chr7	protein_coding	63727309	63688851	63708080	-0.0997828	GCC	NA
ENSG00000172086	KRCC1	chr2	protein_coding	88355248	88326723	8.8341e+07	-0.0997837	OPL+ONL	NA
ENSG00000163081	CCDC140	chr2	protein_coding	223169936	223162865	2.23166e+08	-0.0997859	IPL	NA
ENSG00000107331	ABCA2	chr9	protein_coding	139923374	139901685	1.39913e+08	-0.0997892	INL	NA
ENSG00000184502	GAST	chr17	protein_coding	39872221	39868577	39870399	-0.0997902	RNFL	NA
ENSG00000175520	UBQLN3	chr11	protein_coding	5531153	5528529	5529841	-0.0997909	GCC	NA
ENSG00000182218	HHIPL1	chr14	protein_coding	100143011	100111479	100127245	-0.0997912	RPE+BM	NA
ENSG00000167723	TRPV3	chr17	protein_coding	3461289	3413795	3437542	-0.0997951	GCL	NA
ENSG00000106100	NOD1	chr7	protein_coding	30518393	30464142	3.04913e+07	-0.099807	OPL+ONL	NA
ENSG00000221949	LINC01465	chr12	lincRNA	62997214	62995530	62996372	-0.0998085	RPE+BM	NA
ENSG00000228146	CASP16P	chr16	transcribed_unprocessed_pseudogene	NA	NA	NA	-0.0998267	PS	NA
ENSG00000102931	ARL2BP	chr16	protein_coding	57287545	57279037	57283291	-0.0998321	OPL+ONL	NA
ENSG00000146360	GPR6	chr6	protein_coding	110301923	110299458	1.10301e+08	-0.0998345	PS	NA
ENSG00000111860	CEP85L	chr6	protein_coding	119031238	118781934	118906586	-0.0998387	OPL+ONL	NA
ENSG00000174527	MYO1H	chr12	protein_coding	109886176	109826523	1.09856e+08	-0.099842	CSI	NA
ENSG00000185933	CALHM1	chr10	protein_coding	105218648	105213143	1.05216e+08	-0.0998437	OPL+ONL	NA
ENSG00000096264	NCR2	chr6	protein_coding	41318625	41303527	41311076	-0.099844	PS	NA
ENSG00000173610	UGT2A1	chr4	protein_coding	70518967	70454134	7.04866e+07	-0.0998487	OPL+ONL	NA
ENSG00000160994	CCDC105	chr19	protein_coding	15134083	15121538	1.51278e+07	-0.0998525	OPL+ONL	NA
ENSG00000186440	OR6P1	chr1	protein_coding	158533394	158532440	158532917	-0.0998558	CSI	NA
ENSG00000178562	CD28	chr2	protein_coding	204603636	204571197	2.04587e+08	-0.0998647	INL	NA
ENSG00000105141	CASP14	chr19	protein_coding	15169103	15160290	1.51647e+07	-0.0998663	GCL	NA
ENSG00000214097	SMCO1	chr3	protein_coding	196242237	196233749	196237993	-0.0998675	GCC	NA
ENSG00000100650	SRSF5	chr14	protein_coding	70238722	70233828	70236275	-0.0998684	OPL+ONL	NA
ENSG00000022355	GABRA1	chr5	protein_coding	161326965	161274196	1.61301e+08	-0.0998706	GCC	NA
ENSG00000169876	MUC17	chr7	protein_coding	100702140	100663363	1.00683e+08	-0.0998742	GCC	NA
ENSG00000258818	RNASE4	chr14	protein_coding	21168761	21152371	21160566	-0.0998773	INL	NA
ENSG00000154165	GPR15	chr3	protein_coding	98251994	98250742	98251368	-0.0998809	OPL+ONL	NA
ENSG00000204709	LINC01556	chr6	lincRNA	28912315	28911560	2.89119e+07	-0.0998851	IPL	NA
ENSG00000196427	NBPF4	chr1	protein_coding	108786703	108765962	1.08776e+08	-0.0998895	GCC	NA
ENSG00000101000	PROCR	chr20	protein_coding	33765165	33759739	33762452	-0.09989	PS	NA
ENSG00000198178	CLEC4C	chr12	protein_coding	7902069	7882010	7.89204e+06	-0.0998919	GCC	NA
ENSG00000187772	LIN28B	chr6	protein_coding	105531207	105404922	1.05468e+08	-0.0998955	GCL	NA
ENSG00000229676	ZNF492	chr19	protein_coding	22850472	22817125	2.28338e+07	-0.0998992	GCC	NA
ENSG00000132323	ILKAP	chr2	protein_coding	239112324	239079042	239095683	-0.0998998	GCC	NA
ENSG00000071054	MAP4K4	chr2	protein_coding	102511152	102314164	102412658	-0.0999008	PS	NA
ENSG00000160957	RECQL4	chr8	protein_coding	145743210	145736666	145739938	-0.0999077	OPL+ONL	NA
ENSG00000187676	B3GLCT	chr13	protein_coding	NA	NA	NA	-0.0999145	IPL	NA
ENSG00000233917	POTEB	chr15	protein_coding	22082803	22051852	2.20673e+07	-0.0999173	RPE+BM	NA
ENSG00000129226	CD68	chr17	protein_coding	7485429	7482804	7.48412e+06	-0.0999223	RPE+BM	NA
ENSG00000163510	CWC22	chr2	protein_coding	180871780	180809603	1.80841e+08	-0.099923	RNFL	NA
ENSG00000162066	AMDHD2	chr16	protein_coding	2580955	2570362	2.57566e+06	-0.0999249	IPL	NA
ENSG00000243489	KRTAP10-11	chr21	protein_coding	46067566	46066330	46066948	-0.0999293	RNFL	NA
ENSG00000197696	NMB	chr15	protein_coding	85201802	85198359	8.52001e+07	-0.0999424	CSI	NA
ENSG00000239839	DEFA3	chr8	protein_coding	6875816	6873390	6874603	-0.0999508	CSI	NA
ENSG00000141401	IMPA2	chr18	protein_coding	12030885	11981426	1.20062e+07	-0.0999509	GCL	NA
ENSG00000154007	ASB17	chr1	protein_coding	76398116	76384557	7.63913e+07	-0.0999512	IPL	NA
ENSG00000166509	CLEC3A	chr16	protein_coding	78066001	78056442	7.80612e+07	-0.099953	OPL+ONL	NA
ENSG00000124608	AARS2	chr6	protein_coding	44281063	44266462	4.42738e+07	-0.0999558	GCL	NA
ENSG00000167799	NUDT8	chr11	protein_coding	67397408	67395408	67396408	-0.0999596	RNFL	NA
ENSG00000176920	FUT2	chr19	protein_coding	49209191	49199227	49204209	-0.0999605	RNFL	NA
ENSG00000236699	ARHGEF38	chr4	protein_coding	106602070	106473776	106537923	-0.099961	GCL	NA
ENSG00000135569	TAAR5	chr6	protein_coding	132910877	132909730	1.3291e+08	-0.0999657	IPL	NA
ENSG00000160953	MUM1	chr19	protein_coding	1378430	1354975	1.3667e+06	-0.0999689	IPL	NA
ENSG00000163645	ERICH6	chr3	protein_coding	150421742	150377674	150399708	-0.099979	RNFL	NA
ENSG00000183640	KRTAP8-1	chr21	protein_coding	32185570	32185014	32185292	-0.0999892	IPL	NA
ENSG00000094796	KRT31	chr17	protein_coding	39553844	39549976	39551910	-0.0999944	GCL	NA
ENSG00000163453	IGFBP7	chr4	protein_coding	57976551	57897236	5.79369e+07	-0.0999952	OPL+ONL	NA
ENSG00000171435	KSR2	chr12	protein_coding	118406028	117890816	118148422	-0.100004	PS	NA
ENSG00000171824	EXOSC10	chr1	protein_coding	11159938	11126675	1.11433e+07	-0.100009	INL	NA
ENSG00000197134	ZNF257	chr19	protein_coding	22273903	22235265	22254584	-0.100011	CSI	NA
ENSG00000100095	SEZ6L	chr22	protein_coding	26779563	26565439	26672501	-0.100015	GCL	NA
ENSG00000176605	C14orf177	chr14	protein_coding	99184103	99177949	99181026	-0.100015	PS	NA
ENSG00000166788	SAAL1	chr11	protein_coding	18127638	18101889	1.81148e+07	-0.100015	INL	NA
ENSG00000204311	DFNB59	chr2	protein_coding	179326110	179316162	179321136	-0.100017	PS	NA
ENSG00000099821	POLRMT	chr19	protein_coding	633568	617222	625395	-0.100019	IPL	NA
ENSG00000125772	GPCPD1	chr20	protein_coding	5591672	5525079	5.55838e+06	-0.10002	PS	NA
ENSG00000180881	CAPS2	chr12	protein_coding	75784702	75670999	7.57279e+07	-0.100021	RPE+BM	NA
ENSG00000147679	UTP23	chr8	protein_coding	117786921	117778741	117782831	-0.100025	PS	NA
ENSG00000058404	CAMK2B	chr7	protein_coding	44365230	44256748	44310989	-0.100029	IPL	NA
ENSG00000135929	CYP27A1	chr2	protein_coding	219680016	219646471	2.19663e+08	-0.10003	PS	NA
ENSG00000214681	IQCF5	chr3	protein_coding	51909600	51907736	51908668	-0.10003	RNFL	NA
ENSG00000134042	MRO	chr18	protein_coding	48351754	48321489	4.83366e+07	-0.100032	RPE+BM	NA
ENSG00000007216	SLC13A2	chr17	protein_coding	26824798	26800663	2.68127e+07	-0.100034	INL	NA
ENSG00000213638	ADAT3	chr19	protein_coding	1913446	1905370	1909408	-0.100034	CSI	NA
ENSG00000156384	SFR1	chr10	protein_coding	105886143	105881815	105883979	-0.100035	GCC	NA
ENSG00000166897	ELFN2	chr22	protein_coding	37823505	37736684	3.77801e+07	-0.100036	PS	NA
ENSG00000145491	ROPN1L	chr5	protein_coding	10465138	10441973	1.04536e+07	-0.100037	CSI	NA
ENSG00000156052	GNAQ	chr9	protein_coding	80646365	80331189	80488777	-0.100046	PS	NA
ENSG00000142606	MMEL1	chr1	protein_coding	2564481	2522080	2.54328e+06	-0.10005	IPL	NA
ENSG00000099282	TSPAN15	chr10	protein_coding	71267423	71211225	71239324	-0.10005	RNFL	NA
ENSG00000165417	GTF2A1	chr14	protein_coding	81687575	81641795	81664685	-0.100052	IPL	NA
ENSG00000259494	MRPL46	chr15	protein_coding	89010633	89002708	8.90067e+07	-0.100055	GCC	NA
ENSG00000070526	ST6GALNAC1	chr17	protein_coding	74639920	74620837	7.46304e+07	-0.100056	PS	NA
ENSG00000111196	MAGOHB	chr12	protein_coding	10766208	10756363	1.07613e+07	-0.100065	RNFL	NA
ENSG00000116237	ICMT	chr1	protein_coding	6296044	6281252	6288648	-0.100065	INL	NA
ENSG00000135902	CHRND	chr2	protein_coding	233401375	233390869	233396122	-0.100071	IPL	NA
ENSG00000198028	ZNF560	chr19	protein_coding	9609279	9577030	9.59315e+06	-0.100072	GCL	NA
ENSG00000182591	KRTAP11-1	chr21	protein_coding	32253874	32252963	3.22534e+07	-0.100073	GCC	NA
ENSG00000198723	C19orf45	chr19	protein_coding	7573336	7562444	7567890	-0.100076	GCC	NA
ENSG00000204604	ZNF468	chr19	protein_coding	53360902	53341784	53351343	-0.100081	OPL+ONL	NA
ENSG00000221972	C3orf36	chr3	protein_coding	133648656	133646989	1.33648e+08	-0.100084	GCC	NA
ENSG00000164754	RAD21	chr8	protein_coding	117887105	117858172	1.17873e+08	-0.100084	PS	NA
ENSG00000196098	OR5K4	chr3	protein_coding	98073663	98072697	98073180	-0.100088	RPE+BM	NA
ENSG00000083844	ZNF264	chr19	protein_coding	57734214	57702867	5.77185e+07	-0.100088	IPL	NA
ENSG00000270188	MTRNR2L11	chr1	protein_coding	NA	NA	NA	-0.100093	INL	NA
ENSG00000104142	VPS18	chr15	protein_coding	41196173	41186627	41191400	-0.100094	INL	NA
ENSG00000164841	TMEM74	chr8	protein_coding	109799770	109795345	1.09798e+08	-0.100097	RPE+BM	NA
ENSG00000234438	KBTBD13	chr15	protein_coding	65372276	65369153	6.53707e+07	-0.100099	CSI	NA
ENSG00000166896	ATP23	chr12	protein_coding	NA	NA	NA	-0.100101	RNFL	NA
ENSG00000197838	CYP2A13	chr19	protein_coding	41602100	41594355	4.15982e+07	-0.100103	PS	NA
ENSG00000169758	TMEM266	chr15	protein_coding	NA	NA	NA	-0.100103	GCL	NA
ENSG00000196832	OR11G2	chr14	protein_coding	20666532	20665494	20666013	-0.100103	IPL	NA
ENSG00000161960	EIF4A1	chr17	protein_coding	7482324	7476023	7.47917e+06	-0.100104	GCL	NA
ENSG00000175746	C15orf54	chr15	lincRNA	39547048	39542884	39544966	-0.10011	CSI	NA
ENSG00000177462	OR2T8	chr1	protein_coding	248085258	248084319	2.48085e+08	-0.100116	GCC	NA
ENSG00000114554	PLXNA1	chr3	protein_coding	126756235	126707436	1.26732e+08	-0.100116	INL	NA
ENSG00000204599	TRIM39	chr6	protein_coding	1604407	1587514	1.59596e+06	-0.100117	RNFL	NA
ENSG00000135317	SNX14	chr6	protein_coding	86303850	86215214	86259532	-0.100118	INL	NA
ENSG00000203724	C1orf53	chr1	protein_coding	197876497	197871681	197874089	-0.100118	OPL+ONL	NA
ENSG00000229665	PRR20C	chr13	protein_coding	57744352	57741330	57742841	-0.100118	PS	NA
ENSG00000161594	KLHL10	chr17	protein_coding	40004599	39994042	3.99993e+07	-0.100124	OPL+ONL	NA
ENSG00000235631	RNF148	chr7	protein_coding	122343021	122341719	122342370	-0.100126	GCL	NA
ENSG00000174827	PDZK1	chr1	protein_coding	145764206	145727665	1.45746e+08	-0.100127	RNFL	NA
ENSG00000155974	GRIP1	chr12	protein_coding	67072925	66741210	6.69071e+07	-0.100132	INL	NA
ENSG00000165131	C7orf34	chr7	protein_coding	142637957	142636602	1.42637e+08	-0.100134	OPL+ONL	NA
ENSG00000186017	ZNF566	chr19	protein_coding	36980804	36936020	36958412	-0.10014	INL	NA
ENSG00000176695	OR4F17	chr19	protein_coding	111596	110678	111137	-0.10014	RNFL	NA
ENSG00000140262	TCF12	chr15	protein_coding	57580714	57210832	57395773	-0.100141	GCL	NA
ENSG00000151893	CACUL1	chr10	protein_coding	120514758	120440493	1.20478e+08	-0.100144	CSI	NA
ENSG00000167311	ART5	chr11	protein_coding	3663546	3659735	3.66164e+06	-0.100145	GCL	NA
ENSG00000189139	FSCB	chr14	protein_coding	44976499	44973353	44974926	-0.100147	OPL+ONL	NA
ENSG00000185523	SPATA45	chr1	protein_coding	213020991	213003484	2.13012e+08	-0.10015	CSI	NA
ENSG00000262874	C19orf84	chr19	protein_coding	51893828	51891542	51892685	-0.100152	RNFL	NA
ENSG00000091622	PITPNM3	chr17	protein_coding	6459877	6354582	6.40723e+06	-0.100163	PS	NA
ENSG00000137674	MMP20	chr11	protein_coding	102496063	102447565	102471814	-0.100168	IPL	NA
ENSG00000254440	PBOV1	chr6	protein_coding	138539627	138537126	1.38538e+08	-0.100168	RNFL	NA
ENSG00000101407	TTI1	chr20	protein_coding	36661833	36611422	3.66366e+07	-0.100169	RPE+BM	NA
ENSG00000183303	OR5P2	chr11	protein_coding	7818489	7817520	7.818e+06	-0.100169	INL	NA
ENSG00000182985	CADM1	chr11	protein_coding	115375241	115044344	1.1521e+08	-0.100172	PS	NA
ENSG00000132274	TRIM22	chr11	protein_coding	5732093	5710816	5.72145e+06	-0.100172	OPL+ONL	NA
ENSG00000101441	CST4	chr20	protein_coding	23669662	23666276	23667969	-0.100176	OPL+ONL	NA
ENSG00000111674	ENO2	chr12	protein_coding	7032859	7023613	7028236	-0.100177	OPL+ONL	NA
ENSG00000009844	VTA1	chr6	protein_coding	142542085	142468298	1.42505e+08	-0.100177	PS	NA
ENSG00000108786	HSD17B1	chr17	protein_coding	40707232	40703983	4.07056e+07	-0.100178	RPE+BM	NA
ENSG00000145908	ZNF300	chr5	protein_coding	150284545	150273953	150279249	-0.100178	RNFL	NA
ENSG00000157884	CIB4	chr2	protein_coding	26864211	26804072	2.68341e+07	-0.10018	IPL	NA
ENSG00000186523	FAM86B1	chr8	protein_coding	12051624	12039612	12045618	-0.10019	IPL	NA
ENSG00000188886	ASTL	chr2	protein_coding	96804175	96789588	9.67969e+07	-0.100203	INL	NA
ENSG00000183706	OR4N4	chr15	protein_coding	22383815	22382381	22383098	-0.100214	RPE+BM	NA
ENSG00000159625	DRC7	chr16	protein_coding	57765367	57728712	5.7747e+07	-0.100219	OPL+ONL	NA
ENSG00000144848	ATG3	chr3	protein_coding	112280810	112251353	1.12266e+08	-0.100224	RNFL	NA
ENSG00000174407	MIR1-1HG	chr20	antisense	61167971	61147659	61157815	-0.100224	INL	NA
ENSG00000162385	MAGOH	chr1	protein_coding	53704282	53692563	5.36984e+07	-0.100228	PS	NA
ENSG00000123407	HOXC12	chr12	protein_coding	54350350	54348713	5.43495e+07	-0.100229	RNFL	NA
ENSG00000139537	CCDC65	chr12	protein_coding	49315359	49297892	4.93066e+07	-0.100234	OPL+ONL	NA
ENSG00000197223	C1D	chr2	protein_coding	68290159	68269331	68279745	-0.100235	PS	NA
ENSG00000157322	CLEC18A	chr16	protein_coding	69998250	69984607	6.99914e+07	-0.10025	CSI	NA
ENSG00000073598	FNDC8	chr17	protein_coding	33457751	33448630	3.34532e+07	-0.100251	CSI	NA
ENSG00000009709	PAX7	chr1	protein_coding	19075360	18957499	1.90164e+07	-0.100251	IPL	NA
ENSG00000184601	C14orf180	chr14	protein_coding	105056184	105046020	105051102	-0.100252	GCL	NA
ENSG00000080371	RAB21	chr12	protein_coding	72181150	72148657	7.21649e+07	-0.100253	CSI	NA
ENSG00000112357	PEX7	chr6	protein_coding	137235072	137143701	1.37189e+08	-0.100253	CSI	NA
ENSG00000180438	TPRXL	chr3	transcribed_processed_pseudogene	14107481	13978806	1.40431e+07	-0.100259	PS	NA
ENSG00000138152	BTBD16	chr10	protein_coding	124097676	124030820	124064248	-0.10026	IPL	NA
ENSG00000197520	FAM177B	chr1	protein_coding	222924002	222910557	2.22917e+08	-0.100262	IPL	NA
ENSG00000257115	OR11H12	chr14	protein_coding	19378574	19377593	1.93781e+07	-0.100266	GCC	NA
ENSG00000161031	PGLYRP2	chr19	protein_coding	15590315	15579456	1.55849e+07	-0.100267	INL	NA
ENSG00000164256	PRDM9	chr5	protein_coding	23528706	23507723	2.35182e+07	-0.10027	PS	NA
ENSG00000247626	MARS2	chr2	protein_coding	198573114	198570027	1.98572e+08	-0.100274	GCL	NA
ENSG00000165383	LRRC18	chr10	protein_coding	50122280	50117528	50119904	-0.100276	GCL	NA
ENSG00000269526	ERVV-1	chr19	protein_coding	53519833	53517343	53518588	-0.100293	INL	NA
ENSG00000204220	PFDN6	chr6	protein_coding	33258711	33257373	33258042	-0.100293	GCC	NA
ENSG00000172497	ACOT12	chr5	protein_coding	80689988	80625946	80657967	-0.100294	INL	NA
ENSG00000173402	DAG1	chr3	protein_coding	49573051	49506135	49539593	-0.100304	GCC	NA
ENSG00000205176	REXO1L1P	chr8	transcribed_processed_pseudogene	NA	NA	NA	-0.100304	INL	NA
ENSG00000168411	RFWD3	chr16	protein_coding	74700779	74655296	7.4678e+07	-0.100305	OPL+ONL	NA
ENSG00000118322	ATP10B	chr5	protein_coding	160279219	159990126	1.60135e+08	-0.100306	IPL	NA
ENSG00000146618	FERD3L	chr7	protein_coding	19185044	19184404	19184724	-0.100307	GCL	NA
ENSG00000134317	GRHL1	chr2	protein_coding	10142412	10091791	1.01171e+07	-0.100307	INL	NA
ENSG00000107745	MICU1	chr10	protein_coding	74385949	74127083	74256516	-0.100313	OPL+ONL	NA
ENSG00000166780	C16orf45	chr16	protein_coding	15682116	15528324	15605220	-0.100316	GCL	NA
ENSG00000231213	PLSCR5	chr3	protein_coding	146324003	146303624	1.46314e+08	-0.10032	RNFL	NA
ENSG00000151687	ANKAR	chr2	protein_coding	190611376	190540710	190576043	-0.100321	GCL	NA
ENSG00000267857	RP5-1023B21.1	chr21	lincRNA	NA	NA	NA	-0.100322	OPL+ONL	NA
ENSG00000205497	OR51A4	chr11	protein_coding	4968330	4967388	4967859	-0.100331	INL	NA
ENSG00000205745	AC083864.4	chr7	lincRNA	NA	NA	NA	-0.100332	GCC	NA
ENSG00000185372	OR2V1	chr5	protein_coding	180552304	180551356	180551830	-0.100334	GCL	NA
ENSG00000185101	ANO9	chr11	protein_coding	442011	417929	429970	-0.100338	OPL+ONL	NA
ENSG00000082996	RNF13	chr3	protein_coding	149679925	149530474	1.49605e+08	-0.100341	INL	NA
ENSG00000142549	IGLON5	chr19	protein_coding	51834102	51815101	5.18246e+07	-0.100342	PS	NA
ENSG00000204577	LILRB3	chr19	protein_coding	54746711	54720146	5.47334e+07	-0.100343	GCC	NA
ENSG00000181450	ZNF678	chr1	protein_coding	227865144	227751219	2.27808e+08	-0.100349	OPL+ONL	NA
ENSG00000170442	KRT86	chr12	protein_coding	52702947	52695648	5.26993e+07	-0.100352	CSI	NA
ENSG00000185775	SPATA31A6	chr9	protein_coding	43630730	43624501	4.36276e+07	-0.100354	CSI	NA
ENSG00000125531	FNDC11	chr20	protein_coding	NA	NA	NA	-0.100358	RNFL	NA
ENSG00000176533	GNG7	chr19	protein_coding	2702746	2511217	2.60698e+06	-0.100359	GCC	NA
ENSG00000143155	TIPRL	chr1	protein_coding	168171351	168148082	1.6816e+08	-0.100359	RNFL	NA
ENSG00000169214	OR6F1	chr1	protein_coding	247876057	247875130	2.47876e+08	-0.10036	GCL	NA
ENSG00000189375	TBC1D28	chr17	protein_coding	18547740	18538841	1.85433e+07	-0.10036	INL	NA
ENSG00000198824	CHAMP1	chr13	protein_coding	115092803	115079964	1.15086e+08	-0.100363	OPL+ONL	NA
ENSG00000184140	OR4F6	chr15	protein_coding	102346861	102345922	1.02346e+08	-0.100369	OPL+ONL	NA
ENSG00000152705	CATSPER3	chr5	protein_coding	134347397	134303595	134325496	-0.100375	INL	NA
ENSG00000214562	NUTM2D	chr10	protein_coding	89130452	89117476	89123964	-0.100377	OPL+ONL	NA
ENSG00000166884	OR4D6	chr11	protein_coding	59225378	59224433	5.92249e+07	-0.100377	PS	NA
ENSG00000120211	INSL4	chr9	protein_coding	5233967	5231418	5.23269e+06	-0.100382	RNFL	NA
ENSG00000156232	WHAMM	chr15	protein_coding	83503613	83478379	83490996	-0.100384	GCC	NA
ENSG00000136834	OR1J1	chr9	protein_coding	125240205	125239236	1.2524e+08	-0.100388	PS	NA
ENSG00000112029	FBXO5	chr6	protein_coding	153304740	153291657	1.53298e+08	-0.100389	OPL+ONL	NA
ENSG00000164603	BMT2	chr7	protein_coding	NA	NA	NA	-0.100401	RNFL	NA
ENSG00000104983	CCDC61	chr19	protein_coding	46521874	46498718	46510296	-0.100402	RPE+BM	NA
ENSG00000185155	MIXL1	chr1	protein_coding	226414756	226411318	226413037	-0.100403	CSI	NA
ENSG00000171222	SCAND1	chr20	protein_coding	34543281	34541538	3.45424e+07	-0.100405	GCC	NA
ENSG00000147439	BIN3	chr8	protein_coding	22526661	22477946	2.25023e+07	-0.10041	GCC	NA
ENSG00000170075	GPR37L1	chr1	protein_coding	202098634	202092028	202095331	-0.100415	RPE+BM	NA
ENSG00000176246	OR4L1	chr14	protein_coding	20529142	20528203	2.05287e+07	-0.100422	GCL	NA
ENSG00000146757	ZNF92	chr7	protein_coding	64866048	64838711	6.48524e+07	-0.100428	CSI	NA
ENSG00000177363	LRRN4CL	chr11	protein_coding	62457371	62453873	62455622	-0.100432	GCC	NA
ENSG00000083544	TDRD3	chr13	protein_coding	61148013	60970590	6.10593e+07	-0.100432	GCL	NA
ENSG00000172159	FRMD3	chr9	protein_coding	86153348	85857904	86005626	-0.100438	RPE+BM	NA
ENSG00000059573	ALDH18A1	chr10	protein_coding	97416567	97365685	97391126	-0.10044	OPL+ONL	NA
ENSG00000175877	WBSCR28	chr7	protein_coding	73280223	73275488	7.32779e+07	-0.100441	GCL	NA
ENSG00000082641	NFE2L1	chr17	protein_coding	46138907	46125685	46132296	-0.100442	CSI	NA
ENSG00000163702	IL17RC	chr3	protein_coding	9975305	9958757	9967031	-0.100455	INL	NA
ENSG00000172172	MRPL13	chr8	protein_coding	121457647	121408082	1.21433e+08	-0.100456	OPL+ONL	NA
ENSG00000185056	C5orf47	chr5	protein_coding	173433143	173416161	173424652	-0.100456	GCC	NA
ENSG00000169860	P2RY1	chr3	protein_coding	152555843	152552735	152554289	-0.10047	GCC	NA
ENSG00000143167	GPA33	chr1	protein_coding	167059868	167022081	1.67041e+08	-0.100473	RPE+BM	NA
ENSG00000078579	FGF20	chr8	protein_coding	16859674	16850333	1.6855e+07	-0.100475	GCC	NA
ENSG00000068120	COASY	chr17	protein_coding	40718299	40714091	40716195	-0.100479	OPL+ONL	NA
ENSG00000170209	ANKK1	chr11	protein_coding	113271140	113258512	113264826	-0.10048	IPL	NA
ENSG00000164031	DNAJB14	chr4	protein_coding	100867883	100817406	1.00843e+08	-0.100482	IPL	NA
ENSG00000232653	GOLGA8N	chr15	protein_coding	32899511	32885656	3.28926e+07	-0.100485	IPL	NA
ENSG00000132300	PTCD3	chr2	protein_coding	86369280	86333304	86351292	-0.100491	RNFL	NA
ENSG00000078081	LAMP3	chr3	protein_coding	182880667	182840002	1.8286e+08	-0.100491	IPL	NA
ENSG00000104133	SPG11	chr15	protein_coding	44955876	44854893	4.49054e+07	-0.100497	IPL	NA
ENSG00000198252	STYX	chr14	protein_coding	53241705	53196882	5.32193e+07	-0.100505	PS	NA
ENSG00000241598	KRTAP5-4	chr11	protein_coding	1643368	1642187	1.64278e+06	-0.100509	PS	NA
ENSG00000111737	RAB35	chr12	protein_coding	120554643	120532898	1.20544e+08	-0.100509	GCL	NA
ENSG00000116783	TNNI3K	chr1	protein_coding	75010116	74701070	74855593	-0.100517	OPL+ONL	NA
ENSG00000268926	RP11-180I4.4	chr9	lincRNA	NA	NA	NA	-0.100518	INL	NA
ENSG00000154144	TBRG1	chr11	protein_coding	124505822	124492741	1.24499e+08	-0.100519	OPL+ONL	NA
ENSG00000165309	ARMC3	chr10	protein_coding	23327452	23216952	23272202	-0.100521	PS	NA
ENSG00000113456	RAD1	chr5	protein_coding	34915780	34905365	3.49106e+07	-0.100529	GCL	NA
ENSG00000162373	BEND5	chr1	protein_coding	49242641	49193194	4.92179e+07	-0.100529	GCL	NA
ENSG00000164434	FABP7	chr6	protein_coding	123105218	123100645	1.23103e+08	-0.100531	GCC	NA
ENSG00000131055	COX4I2	chr20	protein_coding	30232800	30225690	30229245	-0.100533	OPL+ONL	NA
ENSG00000127252	HRASLS	chr3	protein_coding	192988644	192958916	192973780	-0.100536	RNFL	NA
ENSG00000100523	DDHD1	chr14	protein_coding	53620046	53503457	5.35618e+07	-0.100536	PS	NA
ENSG00000228083	IFNA14	chr9	protein_coding	21239978	21239200	21239589	-0.100537	GCC	NA
ENSG00000125522	NPBWR2	chr20	protein_coding	62738184	62737182	62737683	-0.100539	RNFL	NA
ENSG00000147676	MAL2	chr8	protein_coding	120257914	120220609	1.20239e+08	-0.100542	GCC	NA
ENSG00000173372	C1QA	chr1	protein_coding	22966175	22963117	22964646	-0.100544	IPL	NA
ENSG00000162378	ZYG11B	chr1	protein_coding	53293013	53192130	5.32426e+07	-0.100544	PS	NA
ENSG00000164406	LEAP2	chr5	protein_coding	132210582	132209357	1.3221e+08	-0.100546	OPL+ONL	NA
ENSG00000100211	CBY1	chr22	protein_coding	39069855	39052657	39061256	-0.100548	PS	NA
ENSG00000120697	ALG5	chr13	protein_coding	37573504	37523907	3.75487e+07	-0.10055	INL	NA
ENSG00000103353	UBFD1	chr16	protein_coding	23585710	23568861	2.35773e+07	-0.100554	INL	NA
ENSG00000121297	TSHZ3	chr19	protein_coding	31840190	31765850	31803020	-0.100555	INL	NA
ENSG00000179889	PDXDC1	chr16	protein_coding	15233206	15068819	1.5151e+07	-0.100556	CSI	NA
ENSG00000166669	ATF7IP2	chr16	protein_coding	10577495	10479911	10528703	-0.10056	IPL	NA
ENSG00000140990	NDUFB10	chr16	protein_coding	2011976	2009516	2010746	-0.100567	INL	NA
ENSG00000134001	EIF2S1	chr14	protein_coding	67853233	67827033	67840133	-0.10057	RNFL	NA
ENSG00000237388	OR4A47	chr11	protein_coding	48511274	48510344	48510809	-0.100571	GCC	NA
ENSG00000072954	TMEM38A	chr19	protein_coding	16799816	16771937	1.67859e+07	-0.100573	IPL	NA
ENSG00000161040	FBXL13	chr7	protein_coding	102715288	102453307	1.02584e+08	-0.100574	CSI	NA
ENSG00000110777	POU2AF1	chr11	protein_coding	111250157	111222980	1.11237e+08	-0.100575	OPL+ONL	NA
ENSG00000113583	C5orf15	chr5	protein_coding	133304406	133291197	1.33298e+08	-0.100578	CSI	NA
ENSG00000163563	MNDA	chr1	protein_coding	158819270	158801167	1.5881e+08	-0.100579	INL	NA
ENSG00000188290	HES4	chr1	protein_coding	935552	934341	934946	-0.100586	GCC	NA
ENSG00000133112	TPT1	chr13	protein_coding	45915419	45907605	45911512	-0.100595	GCL	NA
ENSG00000105617	LENG1	chr19	protein_coding	54663481	54659377	54661429	-0.100596	RPE+BM	NA
ENSG00000168928	CTRB2	chr16	protein_coding	75241072	75237993	7.52395e+07	-0.100603	RNFL	NA
ENSG00000164144	ARFIP1	chr4	protein_coding	153833063	153701088	1.53767e+08	-0.100605	IPL	NA
ENSG00000182836	PLCXD3	chr5	protein_coding	41510730	41307047	4.14089e+07	-0.10061	GCL	NA
ENSG00000001617	SEMA3F	chr3	protein_coding	50226508	50192847	5.02097e+07	-0.100611	PS	NA
ENSG00000183560	IZUMO1R	chr11	protein_coding	94040858	94038802	94039830	-0.100612	INL	NA
ENSG00000186832	KRT16	chr17	protein_coding	39769079	39766030	3.97676e+07	-0.100616	GCC	NA
ENSG00000116903	EXOC8	chr1	protein_coding	231473578	231468481	2.31471e+08	-0.100618	RPE+BM	NA
ENSG00000164323	CFAP97	chr4	protein_coding	186125182	186080815	1.86103e+08	-0.100618	IPL	NA
ENSG00000160801	PTH1R	chr3	protein_coding	46945289	46919235	46932262	-0.100631	INL	NA
ENSG00000138115	CYP2C8	chr10	protein_coding	96829254	96796528	96812891	-0.100631	IPL	NA
ENSG00000068383	INPP5A	chr10	protein_coding	134596984	134351352	134474168	-0.100635	INL	NA
ENSG00000164556	FAM183BP	chr7	processed_pseudogene	NA	NA	NA	-0.100637	OPL+ONL	NA
ENSG00000168710	AHCYL1	chr1	protein_coding	110566364	110527386	110546875	-0.100639	OPL+ONL	NA
ENSG00000184402	SS18L1	chr20	protein_coding	60757566	60718775	6.07382e+07	-0.100646	OPL+ONL	NA
ENSG00000115255	REEP6	chr19	protein_coding	1497924	1491164	1494544	-0.100648	GCL	NA
ENSG00000164151	ICE1	chr5	protein_coding	5490347	5422785	5456566	-0.10065	GCC	NA
ENSG00000151967	SCHIP1	chr3	protein_coding	159615155	158991035	159303095	-0.100657	PS	NA
ENSG00000105879	CBLL1	chr7	protein_coding	107402112	107384141	1.07393e+08	-0.100662	CSI	NA
ENSG00000130935	NOL11	chr17	protein_coding	65740266	65714060	65727163	-0.100664	OPL+ONL	NA
ENSG00000166948	TGM6	chr20	protein_coding	2413399	2361553	2387476	-0.100667	GCC	NA
ENSG00000212993	POU5F1B	chr8	protein_coding	128429441	128427856	1.28429e+08	-0.10067	GCC	NA
ENSG00000121690	DEPDC7	chr11	protein_coding	33055128	33037409	3.30463e+07	-0.100673	OPL+ONL	NA
ENSG00000186838	SELENOV	chr19	protein_coding	NA	NA	NA	-0.100674	RNFL	NA
ENSG00000197134	ZNF257	chr19	protein_coding	22273903	22235265	22254584	-0.100679	PS	NA
ENSG00000137876	RSL24D1	chr15	protein_coding	55489231	55473511	55481371	-0.100687	IPL	NA
ENSG00000186854	TRABD2A	chr2	protein_coding	85108369	85048790	8.50786e+07	-0.10069	GCC	NA
ENSG00000111224	PARP11	chr12	protein_coding	3982614	3918026	3950320	-0.100692	OPL+ONL	NA
ENSG00000243414	TICAM2	chr5	protein_coding	114938176	114914192	114926184	-0.100698	CSI	NA
ENSG00000124440	HIF3A	chr19	protein_coding	46846690	46800302	46823496	-0.100701	PS	NA
ENSG00000216937	CCDC7	chr10	protein_coding	33171792	32856650	33014221	-0.100702	GCL	NA
ENSG00000174516	PELI3	chr11	protein_coding	66244808	66233797	6.62393e+07	-0.100703	GCC	NA
ENSG00000116652	DLEU2L	chr1	sense_intronic	64016307	64014650	6.40155e+07	-0.100708	PS	NA
ENSG00000140750	ARHGAP17	chr16	protein_coding	25026699	24930704	2.49787e+07	-0.100709	PS	NA
ENSG00000136939	OR1L4	chr9	protein_coding	125487204	125486268	125486736	-0.10071	OPL+ONL	NA
ENSG00000173626	TRAPPC3L	chr6	protein_coding	116866773	116817650	1.16842e+08	-0.100711	GCL	NA
ENSG00000115355	CCDC88A	chr2	protein_coding	55647057	55514977	55581017	-0.100713	RNFL	NA
ENSG00000131791	PRKAB2	chr1	protein_coding	146644168	146626684	146635426	-0.100714	INL	NA
ENSG00000115350	POLE4	chr2	protein_coding	75196859	75185774	7.51913e+07	-0.100716	IPL	NA
ENSG00000178425	NT5DC1	chr6	protein_coding	116566853	116421998	1.16494e+08	-0.100717	IPL	NA
ENSG00000148925	BTBD10	chr11	protein_coding	13484844	13409542	13447193	-0.100721	OPL+ONL	NA
ENSG00000160783	PMF1	chr1	protein_coding	156209868	156182778	156196323	-0.100722	OPL+ONL	NA
ENSG00000078795	PKD2L2	chr5	protein_coding	137278434	137225124	137251779	-0.100727	OPL+ONL	NA
ENSG00000213967	ZNF726	chr19	protein_coding	24116769	24097683	24107226	-0.100731	INL	NA
ENSG00000250745	USP17L20	chr4	protein_coding	9218723	9217130	9.21793e+06	-0.100733	OPL+ONL	NA
ENSG00000171928	TVP23B	chr17	protein_coding	18710026	18684581	1.86973e+07	-0.100734	GCC	NA
ENSG00000162385	MAGOH	chr1	protein_coding	53704282	53692563	5.36984e+07	-0.100742	RNFL	NA
ENSG00000198049	AVPR1B	chr1	protein_coding	206231482	206224282	206227882	-0.100743	RNFL	NA
ENSG00000132623	ANKEF1	chr20	protein_coding	10037407	10015696	1.00266e+07	-0.100749	CSI	NA
ENSG00000196361	ELAVL3	chr19	protein_coding	11591803	11562142	1.1577e+07	-0.100751	PS	NA
ENSG00000184032	KRTAP20-2	chr21	protein_coding	32007780	32007582	32007681	-0.100751	OPL+ONL	NA
ENSG00000203772	SPRN	chr10	protein_coding	135238121	135234169	135236145	-0.100754	OPL+ONL	NA
ENSG00000164241	C5orf63	chr5	protein_coding	126409184	126378249	1.26394e+08	-0.100755	GCL	NA
ENSG00000204657	OR2H2	chr6	protein_coding	29556745	29555682	2.95562e+07	-0.10076	INL	NA
ENSG00000022355	GABRA1	chr5	protein_coding	161326965	161274196	1.61301e+08	-0.100762	RNFL	NA
ENSG00000162396	PARS2	chr1	protein_coding	55230226	55222570	55226398	-0.100765	GCC	NA
ENSG00000231122	FAM25E	chr10	transcribed_unprocessed_pseudogene	NA	NA	NA	-0.100766	INL	NA
ENSG00000174599	TRAM1L1	chr4	protein_coding	118006736	118004709	1.18006e+08	-0.100777	PS	NA
ENSG00000196131	VN1R2	chr19	protein_coding	53762855	53761544	5.37622e+07	-0.100781	OPL+ONL	NA
ENSG00000007237	GAS7	chr17	protein_coding	10101868	9813925	9.9579e+06	-0.100781	PS	NA
ENSG00000157368	IL34	chr16	protein_coding	70694585	70613797	70654191	-0.10079	RPE+BM	NA
ENSG00000182793	GSTA5	chr6	protein_coding	52710893	52696540	5.27037e+07	-0.100792	PS	NA
ENSG00000168509	HFE2	chr1	protein_coding	145417545	145413190	1.45415e+08	-0.100798	IPL	NA
ENSG00000176261	ZBTB8OS	chr1	protein_coding	33116185	33087306	3.31017e+07	-0.100799	GCL	NA
ENSG00000154359	LONRF1	chr8	protein_coding	12612992	12579405	1.25962e+07	-0.1008	GCC	NA
ENSG00000182257	PRR34	chr22	protein_coding	46450024	46446338	46448181	-0.100801	PS	NA
ENSG00000182149	IST1	chr16	protein_coding	71964540	71928310	71946425	-0.100804	PS	NA
ENSG00000162722	TRIM58	chr1	protein_coding	248043438	248020500	248031969	-0.10081	OPL+ONL	NA
ENSG00000111196	MAGOHB	chr12	protein_coding	10766208	10756363	1.07613e+07	-0.10081	OPL+ONL	NA
ENSG00000185567	AHNAK2	chr14	protein_coding	105444694	105403590	105424142	-0.100811	OPL+ONL	NA
ENSG00000110841	PPFIBP1	chr12	protein_coding	27848497	27677044	2.77628e+07	-0.100813	GCC	NA
ENSG00000197110	IFNL3	chr19	protein_coding	39735611	39734271	39734941	-0.100814	CSI	NA
ENSG00000198841	KTI12	chr1	protein_coding	52499472	52497776	52498624	-0.100814	OPL+ONL	NA
ENSG00000181896	ZNF101	chr19	protein_coding	19794315	19778961	19786638	-0.100814	GCC	NA
ENSG00000198454	PRR31	chr9	lincRNA	NA	NA	NA	-0.100816	PS	NA
ENSG00000168634	WFDC13	chr20	protein_coding	44337456	44330654	44334055	-0.100817	OPL+ONL	NA
ENSG00000177414	UBE2U	chr1	protein_coding	64710027	64669489	64689758	-0.100822	OPL+ONL	NA
ENSG00000106410	NOBOX	chr7	protein_coding	144107320	144094332	144100826	-0.100823	GCC	NA
ENSG00000204568	MRPS18B	chr6	protein_coding	30594174	30585485	3.05898e+07	-0.100823	INL	NA
ENSG00000183258	DDX41	chr5	protein_coding	176943967	176938577	176941272	-0.100832	CSI	NA
ENSG00000148215	OR5C1	chr9	protein_coding	125552174	125551211	1.25552e+08	-0.100843	RPE+BM	NA
ENSG00000197619	ZNF615	chr19	protein_coding	52511483	52494586	5.2503e+07	-0.100844	IPL	NA
ENSG00000188038	NRN1L	chr16	protein_coding	67920271	67918780	6.79195e+07	-0.100844	IPL	NA
ENSG00000236398	TAS2R39	chr7	protein_coding	142881528	142880511	1.42881e+08	-0.100848	PS	NA
ENSG00000127507	ADGRE2	chr19	protein_coding	NA	NA	NA	-0.100851	IPL	NA
ENSG00000003436	TFPI	chr2	protein_coding	188419219	188328957	188374088	-0.100856	GCC	NA
ENSG00000119401	TRIM32	chr9	protein_coding	119463579	119449580	1.19457e+08	-0.100858	GCC	NA
ENSG00000164744	SUN3	chr7	protein_coding	48068716	48026745	4.80477e+07	-0.100867	RNFL	NA
ENSG00000168515	SCGB1D1	chr11	protein_coding	61961009	61957709	61959359	-0.100869	GCC	NA
ENSG00000214787	MS4A4E	chr11	protein_coding	NA	NA	NA	-0.100876	OPL+ONL	NA
ENSG00000185899	TAS2R60	chr7	protein_coding	143141502	143140545	1.43141e+08	-0.100878	IPL	NA
ENSG00000196878	LAMB3	chr1	protein_coding	209825820	209788217	2.09807e+08	-0.100885	PS	NA
ENSG00000184724	KRTAP6-1	chr21	protein_coding	31986223	31986004	3.19861e+07	-0.100888	GCL	NA
ENSG00000256671	LIMS4	chr2	protein_coding	NA	NA	NA	-0.100891	IPL	NA
ENSG00000144749	LRIG1	chr3	protein_coding	66550845	66429220	6.649e+07	-0.100893	IPL	NA
ENSG00000182566	CLEC4G	chr19	protein_coding	7797057	7793842	7.79545e+06	-0.1009	GCC	NA
ENSG00000184371	CSF1	chr1	protein_coding	110473616	110453232	110463424	-0.100903	IPL	NA
ENSG00000184321	OR51J1	chr11	protein_coding	NA	NA	NA	-0.100905	INL	NA
ENSG00000058056	USP13	chr3	protein_coding	179507189	179370932	1.79439e+08	-0.100907	PS	NA
ENSG00000204414	CSHL1	chr17	protein_coding	61988618	61986964	61987791	-0.100911	INL	NA
ENSG00000225663	MCRIP1	chr17	protein_coding	NA	NA	NA	-0.100917	RPE+BM	NA
ENSG00000212864	RNF208	chr9	protein_coding	140115775	140114698	1.40115e+08	-0.10092	OPL+ONL	NA
ENSG00000197763	TXNRD3	chr3	protein_coding	126373967	126325894	1.2635e+08	-0.100923	RNFL	NA
ENSG00000198373	WWP2	chr16	protein_coding	69975644	69796186	69885915	-0.100925	RNFL	NA
ENSG00000115053	NCL	chr2	protein_coding	232329205	232319458	2.32324e+08	-0.100929	GCC	NA
ENSG00000176532	PRR15	chr7	protein_coding	29606911	29603426	2.96052e+07	-0.100932	PS	NA
ENSG00000172935	MRGPRF	chr11	protein_coding	68780850	68771861	6.87764e+07	-0.100933	RNFL	NA
ENSG00000205186	FABP9	chr8	protein_coding	82373758	82370617	8.23722e+07	-0.100941	OPL+ONL	NA
ENSG00000170689	HOXB9	chr17	protein_coding	46703835	46698518	4.67012e+07	-0.100943	OPL+ONL	NA
ENSG00000243509	TNFRSF6B	chr20	protein_coding	62330051	62328003	62329027	-0.100945	RNFL	NA
ENSG00000169957	ZNF768	chr16	protein_coding	30537910	30535321	3.05366e+07	-0.100947	PS	NA
ENSG00000124356	STAMBP	chr2	protein_coding	74094295	74056042	7.40752e+07	-0.10095	GCL	NA
ENSG00000109501	WFS1	chr4	protein_coding	6304992	6271576	6288284	-0.100951	INL	NA
ENSG00000051620	HEBP2	chr6	protein_coding	138734582	138725335	1.3873e+08	-0.100952	RPE+BM	NA
ENSG00000187944	C2orf66	chr2	protein_coding	197675000	197669138	197672069	-0.100953	PS	NA
ENSG00000186280	KDM4D	chr11	protein_coding	94732676	94706844	94719760	-0.100957	IPL	NA
ENSG00000140450	ARRDC4	chr15	protein_coding	98517068	98503932	98510500	-0.100958	GCC	NA
ENSG00000137976	DNASE2B	chr1	protein_coding	84880691	84864214	8.48725e+07	-0.100958	GCC	NA
ENSG00000136048	DRAM1	chr12	protein_coding	102317401	102271104	1.02294e+08	-0.100962	PS	NA
ENSG00000170837	GPR27	chr3	protein_coding	71804328	71803200	71803764	-0.100967	RNFL	NA
ENSG00000103196	CRISPLD2	chr16	protein_coding	84943116	84853586	84898351	-0.10097	GCC	NA
ENSG00000100028	SNRPD3	chr22	protein_coding	24970932	24951617	2.49613e+07	-0.100975	RNFL	NA
ENSG00000152455	SUV39H2	chr10	protein_coding	14946304	14920781	1.49335e+07	-0.100976	IPL	NA
ENSG00000002745	WNT16	chr7	protein_coding	120981158	120965420	120973289	-0.100978	GCL	NA
ENSG00000145309	CABS1	chr4	protein_coding	71202833	71200670	7.12018e+07	-0.100983	GCC	NA
ENSG00000140057	AK7	chr14	protein_coding	96955764	96858447	9.69071e+07	-0.100986	PS	NA
ENSG00000171505	OR1N1	chr9	protein_coding	125289572	125288636	125289104	-0.100987	GCC	NA
ENSG00000198788	MUC2	chr11	processed_transcript	1104416	1074874	1089645	-0.100988	GCC	NA
ENSG00000134444	KIAA1468	chr18	protein_coding	59974355	59854523	59914439	-0.100989	RPE+BM	NA
ENSG00000122557	HERPUD2	chr7	protein_coding	35734772	35672269	3.57035e+07	-0.100998	RPE+BM	NA
ENSG00000183798	EMILIN3	chr20	protein_coding	39995498	39988605	3.99921e+07	-0.100999	OPL+ONL	NA
ENSG00000122565	CBX3	chr7	protein_coding	26253227	26240830	2.6247e+07	-0.101006	RPE+BM	NA
ENSG00000011295	TTC19	chr17	protein_coding	15932723	15902693	15917708	-0.101009	RNFL	NA
ENSG00000197766	CFD	chr19	protein_coding	863610	859664	861637	-0.101026	RNFL	NA
ENSG00000116031	CD207	chr2	protein_coding	71062953	71057342	7.10601e+07	-0.101029	IPL	NA
ENSG00000159208	CIART	chr1	protein_coding	150259504	150254942	150257223	-0.10103	RPE+BM	NA
ENSG00000178104	PDE4DIP	chr1	protein_coding	145039995	144851423	144945709	-0.101037	GCC	NA
ENSG00000198812	LRRC10	chr12	protein_coding	70004942	70002344	70003643	-0.101037	IPL	NA
ENSG00000089006	SNX5	chr20	protein_coding	17949634	17922239	1.79359e+07	-0.101038	CSI	NA
ENSG00000144580	CNOT9	chr2	protein_coding	NA	NA	NA	-0.101041	CSI	NA
ENSG00000120215	MLANA	chr9	protein_coding	5909822	5890908	5900365	-0.101043	IPL	NA
ENSG00000162598	C1orf87	chr1	protein_coding	60539442	60456065	6.04978e+07	-0.101046	OPL+ONL	NA
ENSG00000119946	CNNM1	chr10	protein_coding	101154087	101088855	101121471	-0.101053	GCC	NA
ENSG00000257115	OR11H12	chr14	protein_coding	19378574	19377593	1.93781e+07	-0.101064	PS	NA
ENSG00000066739	ATG2B	chr14	protein_coding	96829678	96747594	96788636	-0.101074	OPL+ONL	NA
ENSG00000147813	NAPRT	chr8	protein_coding	144660521	144656954	1.44659e+08	-0.10108	CSI	NA
ENSG00000064835	POU1F1	chr3	protein_coding	87325737	87308782	8.73173e+07	-0.101081	GCL	NA
ENSG00000184990	SIVA1	chr14	protein_coding	105225996	105219469	1.05223e+08	-0.101083	GCL	NA
ENSG00000146013	GFRA3	chr5	protein_coding	137610253	137588068	1.37599e+08	-0.101083	OPL+ONL	NA
ENSG00000183421	RIPK4	chr21	protein_coding	43187249	43159528	4.31734e+07	-0.101083	RPE+BM	NA
ENSG00000178734	LMO7DN	chr13	protein_coding	76457948	76445173	7.64516e+07	-0.101085	OPL+ONL	NA
ENSG00000090273	NUDC	chr1	protein_coding	27273362	27248212	27260787	-0.101091	INL	NA
ENSG00000169327	OR5AU1	chr14	protein_coding	21624184	21623095	2.16236e+07	-0.101094	IPL	NA
ENSG00000108759	KRT32	chr17	protein_coding	39623638	39615764	39619701	-0.101094	GCL	NA
ENSG00000164674	SYTL3	chr6	protein_coding	159185908	159071045	1.59128e+08	-0.101103	IPL	NA
ENSG00000133115	STOML3	chr13	protein_coding	39564996	39540061	3.95525e+07	-0.101104	GCC	NA
ENSG00000187664	HAPLN4	chr19	protein_coding	19373596	19366451	1.937e+07	-0.101112	OPL+ONL	NA
ENSG00000118271	TTR	chr18	protein_coding	29178986	29171729	2.91754e+07	-0.101123	OPL+ONL	NA
ENSG00000169062	UPF3A	chr13	protein_coding	115071291	115047058	1.15059e+08	-0.10113	RNFL	NA
ENSG00000204070	SYS1	chr20	protein_coding	44005442	43991739	4.39986e+07	-0.101132	IPL	NA
ENSG00000108578	BLMH	chr17	protein_coding	28619184	28575212	28597198	-0.10114	INL	NA
ENSG00000099937	SERPIND1	chr22	protein_coding	21142008	21128382	21135195	-0.10114	CSI	NA
ENSG00000118496	FBXO30	chr6	protein_coding	146135921	146119271	146127596	-0.101141	CSI	NA
ENSG00000168298	HIST1H1E	chr6	protein_coding	26157343	26156558	2.6157e+07	-0.101143	IPL	NA
ENSG00000204930	FAM221B	chr9	protein_coding	35828744	35817013	3.58229e+07	-0.101147	IPL	NA
ENSG00000135297	MTO1	chr6	protein_coding	74211179	74171453	74191316	-0.101149	GCC	NA
ENSG00000186493	C5orf38	chr5	protein_coding	2755511	2752244	2.75388e+06	-0.101151	GCL	NA
ENSG00000180592	SKIDA1	chr10	protein_coding	21814611	21802408	2.18085e+07	-0.101158	GCC	NA
ENSG00000033867	SLC4A7	chr3	protein_coding	27525911	27414211	27470061	-0.101162	GCC	NA
ENSG00000189159	HN1	chr17	protein_coding	73150778	73131337	7.31411e+07	-0.101162	GCC	NA
ENSG00000177932	ZNF354C	chr5	protein_coding	178507691	178487606	1.78498e+08	-0.101165	PS	NA
ENSG00000203864	C1orf137	chr1	lincRNA	117249225	117236733	117242979	-0.101166	INL	NA
ENSG00000100379	KCTD17	chr22	protein_coding	37459430	37447775	3.74536e+07	-0.101174	PS	NA
ENSG00000160075	SSU72	chr1	protein_coding	1510262	1477052	1493657	-0.101176	RPE+BM	NA
ENSG00000139514	SLC7A1	chr13	protein_coding	30169825	30083550	3.01267e+07	-0.101177	INL	NA
ENSG00000183389	OR56A4	chr11	protein_coding	6024378	6023280	6023829	-0.101177	IPL	NA
ENSG00000155827	RNF20	chr9	protein_coding	104325626	104296130	104310878	-0.101184	PS	NA
ENSG00000186567	CEACAM19	chr19	protein_coding	45187627	45174723	45181175	-0.101188	PS	NA
ENSG00000109472	CPE	chr4	protein_coding	166419482	166300096	166359789	-0.10119	INL	NA
ENSG00000072849	DERL2	chr17	protein_coding	5389494	5377612	5383553	-0.101197	IPL	NA
ENSG00000125522	NPBWR2	chr20	protein_coding	62738184	62737182	62737683	-0.101199	OPL+ONL	NA
ENSG00000183246	RIMBP3C	chr22	protein_coding	21743455	21737662	2.17406e+07	-0.101199	OPL+ONL	NA
ENSG00000256223	ZNF10	chr12	protein_coding	133736049	133707213	133721631	-0.101205	RPE+BM	NA
ENSG00000164393	ADGRF2	chr6	protein_coding	NA	NA	NA	-0.101205	IPL	NA
ENSG00000139053	PDE6H	chr12	protein_coding	15134799	15125955	15130377	-0.101208	GCC	NA
ENSG00000096654	ZNF184	chr6	protein_coding	27440897	27418520	2.74297e+07	-0.101211	CSI	NA
ENSG00000125304	TM9SF2	chr13	protein_coding	100216302	100153627	1.00185e+08	-0.101217	OPL+ONL	NA
ENSG00000172014	ANKRD20A4	chr9	protein_coding	69425109	69381980	6.94035e+07	-0.101218	PS	NA
ENSG00000111049	MYF5	chr12	protein_coding	81113447	81110707	81112077	-0.101219	OPL+ONL	NA
ENSG00000107175	CREB3	chr9	protein_coding	35737005	35732316	3.57347e+07	-0.10122	RNFL	NA
ENSG00000203965	EFCAB7	chr1	protein_coding	64038364	63989012	64013688	-0.101221	CSI	NA
ENSG00000165124	SVEP1	chr9	protein_coding	113342160	113127528	113234844	-0.101224	GCC	NA
ENSG00000182858	ALG12	chr22	protein_coding	50312106	50296853	5.03045e+07	-0.101231	GCC	NA
ENSG00000205220	PSMB10	chr16	protein_coding	67970780	67968406	67969593	-0.101232	OPL+ONL	NA
ENSG00000152359	POC5	chr5	protein_coding	75013313	74970023	74991668	-0.101245	OPL+ONL	NA
ENSG00000172938	MRGPRD	chr11	protein_coding	68748455	68747489	68747972	-0.101252	GCC	NA
ENSG00000144867	SRPRB	chr3	protein_coding	133540336	133502876	133521606	-0.101263	GCL	NA
ENSG00000206181	ELOA2	chr18	protein_coding	NA	NA	NA	-0.101264	INL	NA
ENSG00000138738	PRDM5	chr4	protein_coding	121844021	121613067	121728544	-0.101269	PS	NA
ENSG00000196381	ZNF781	chr19	protein_coding	38183216	38158649	3.81709e+07	-0.10128	CSI	NA
ENSG00000243073	PRAMEF4	chr1	protein_coding	12946025	12939032	1.29425e+07	-0.101283	CSI	NA
ENSG00000178966	RMI1	chr9	protein_coding	86618987	86595636	8.66073e+07	-0.101287	RNFL	NA
ENSG00000150244	TRIM48	chr11	protein_coding	55038595	55029657	55034126	-0.101288	GCL	NA
ENSG00000151353	TMEM18	chr2	protein_coding	677439	667972	672706	-0.101289	PS	NA
ENSG00000180210	F2	chr11	protein_coding	46761056	46740742	46750899	-0.10129	OPL+ONL	NA
ENSG00000105697	HAMP	chr19	protein_coding	35776045	35773409	35774727	-0.101291	CSI	NA
ENSG00000251692	PTX4	chr16	protein_coding	1538468	1535939	1.5372e+06	-0.101291	PS	NA
ENSG00000198838	RYR3	chr15	protein_coding	34158304	33603162	33880733	-0.101297	OPL+ONL	NA
ENSG00000128463	EMC4	chr15	protein_coding	34522366	34517197	3.45198e+07	-0.101299	CSI	NA
ENSG00000160808	MYL3	chr3	protein_coding	46904973	46899356	4.69022e+07	-0.101299	OPL+ONL	NA
ENSG00000206559	ZCWPW2	chr3	protein_coding	28566632	28431986	28499309	-0.1013	INL	NA
ENSG00000186130	ZBTB6	chr9	protein_coding	125675607	125670334	1.25673e+08	-0.101302	IPL	NA
ENSG00000185760	KCNQ5	chr6	protein_coding	73908573	73331570	7.36201e+07	-0.101305	RPE+BM	NA
ENSG00000189190	ZNF600	chr19	protein_coding	53290034	53268747	5.32794e+07	-0.101311	RNFL	NA
ENSG00000215217	C5orf49	chr5	protein_coding	7851603	7830490	7.84105e+06	-0.101314	GCC	NA
ENSG00000172985	SH3RF3	chr2	protein_coding	110262213	109745996	1.10004e+08	-0.101315	OPL+ONL	NA
ENSG00000107147	KCNT1	chr9	protein_coding	138684993	138594030	1.3864e+08	-0.101326	CSI	NA
ENSG00000135823	STX6	chr1	protein_coding	180992257	180941849	180967053	-0.101329	IPL	NA
ENSG00000127837	AAMP	chr2	protein_coding	219134932	219128851	2.19132e+08	-0.101332	GCC	NA
ENSG00000124812	CRISP1	chr6	protein_coding	49844809	49801978	4.98234e+07	-0.101336	RNFL	NA
ENSG00000204183	GDF5OS	chr20	protein_coding	NA	NA	NA	-0.101348	IPL	NA
ENSG00000198556	ZNF789	chr7	protein_coding	99085217	99070514	9.90779e+07	-0.101362	OPL+ONL	NA
ENSG00000007168	PAFAH1B1	chr17	protein_coding	2588909	2496922	2.54292e+06	-0.101367	CSI	NA
ENSG00000150261	OR8K1	chr11	protein_coding	56114474	56113514	56113994	-0.101367	IPL	NA
ENSG00000164647	STEAP1	chr7	protein_coding	89794141	89783688	8.97889e+07	-0.101372	RNFL	NA
ENSG00000254093	PINX1	chr8	protein_coding	10697409	10622470	1.06599e+07	-0.101378	IPL	NA
ENSG00000215397	SCRT2	chr20	protein_coding	656823	642239	649531	-0.101383	RPE+BM	NA
ENSG00000137078	SIT1	chr9	protein_coding	35650947	35649296	3.56501e+07	-0.101384	GCL	NA
ENSG00000196497	IPO4	chr14	protein_coding	24658124	24649424	24653774	-0.101384	CSI	NA
ENSG00000109758	HGFAC	chr4	protein_coding	3451222	3443659	3.44744e+06	-0.101386	CSI	NA
ENSG00000022556	NLRP2	chr19	protein_coding	55512510	55476651	5.54946e+07	-0.101389	INL	NA
ENSG00000173572	NLRP13	chr19	protein_coding	56443702	56407310	56425506	-0.101389	GCC	NA
ENSG00000100147	CCDC134	chr22	protein_coding	42222303	42196677	42209490	-0.10139	RNFL	NA
ENSG00000130707	ASS1	chr9	protein_coding	133376661	133320093	133348377	-0.101392	CSI	NA
ENSG00000109881	CCDC34	chr11	protein_coding	27384795	27360060	2.73724e+07	-0.101392	PS	NA
ENSG00000152380	FAM151B	chr5	protein_coding	79838382	79783799	7.98111e+07	-0.101392	PS	NA
ENSG00000182223	ZAR1	chr4	protein_coding	48496406	48492268	48494337	-0.101396	PS	NA
ENSG00000187678	SPRY4	chr5	protein_coding	141704620	141689991	1.41697e+08	-0.101398	GCC	NA
ENSG00000177335	C8orf31	chr8	processed_transcript	144135720	144120625	1.44128e+08	-0.101399	GCC	NA
ENSG00000121350	PYROXD1	chr12	protein_coding	21624182	21590537	2.16074e+07	-0.101407	GCC	NA
ENSG00000075142	SRI	chr7	protein_coding	87856308	87834431	8.78454e+07	-0.101409	CSI	NA
ENSG00000176925	OR51F2	chr11	protein_coding	4843644	4842615	4.84313e+06	-0.10141	PS	NA
ENSG00000167195	GOLGA6C	chr15	protein_coding	75565796	75550898	75558347	-0.101418	OPL+ONL	NA
ENSG00000135436	FAM186B	chr12	protein_coding	49999410	49976657	4.9988e+07	-0.10142	IPL	NA
ENSG00000126882	FAM78A	chr9	protein_coding	134151906	134133464	134142685	-0.101427	RNFL	NA
ENSG00000128313	APOL5	chr22	protein_coding	36125529	36113918	3.61197e+07	-0.10143	INL	NA
ENSG00000180592	SKIDA1	chr10	protein_coding	21814611	21802408	2.18085e+07	-0.101432	RPE+BM	NA
ENSG00000154511	FAM69A	chr1	protein_coding	93427079	93298285	93362682	-0.101434	IPL	NA
ENSG00000159063	ALG8	chr11	protein_coding	77850699	77811987	77831343	-0.101434	RNFL	NA
ENSG00000189058	APOD	chr3	protein_coding	195311076	195295572	195303324	-0.101437	GCL	NA
ENSG00000186844	LCE1A	chr1	protein_coding	152800573	152799948	1.528e+08	-0.10145	PS	NA
ENSG00000203757	OR6K3	chr1	protein_coding	158687905	158686957	158687431	-0.101451	INL	NA
ENSG00000172640	OR10AD1	chr12	protein_coding	48597075	48596121	48596598	-0.101455	GCC	NA
ENSG00000131368	MRPS25	chr3	protein_coding	15106816	15090018	15098417	-0.101459	CSI	NA
ENSG00000241563	CORT	chr1	protein_coding	10512060	10509775	1.05109e+07	-0.10146	CSI	NA
ENSG00000105085	MED26	chr19	protein_coding	16739015	16685717	16712366	-0.101464	GCC	NA
ENSG00000180190	TDRP	chr8	protein_coding	495781	439789	467785	-0.101465	OPL+ONL	NA
ENSG00000131470	PSMC3IP	chr17	protein_coding	40729849	40724327	40727088	-0.10147	RPE+BM	NA
ENSG00000160181	TFF2	chr21	protein_coding	43771208	43766466	43768837	-0.101472	IPL	NA
ENSG00000125998	FAM83C	chr20	protein_coding	33880225	33873533	33876879	-0.101473	PS	NA
ENSG00000141748	ARL5C	chr17	protein_coding	37322414	37313146	37317780	-0.101483	IPL	NA
ENSG00000188659	SAXO2	chr15	protein_coding	NA	NA	NA	-0.10149	GCC	NA
ENSG00000169208	OR10G3	chr14	protein_coding	22038875	22037933	22038404	-0.101503	PS	NA
ENSG00000133121	STARD13	chr13	protein_coding	34250972	33677271	3.39641e+07	-0.101504	INL	NA
ENSG00000173786	CNP	chr17	protein_coding	40129754	40118758	40124256	-0.101507	RPE+BM	NA
ENSG00000215203	GRXCR1	chr4	protein_coding	43032675	42895282	4.2964e+07	-0.101508	PS	NA
ENSG00000146731	CCT6A	chr7	protein_coding	56131682	56119377	5.61255e+07	-0.101514	IPL	NA
ENSG00000141013	GAS8	chr16	protein_coding	90111379	90086036	9.00987e+07	-0.101518	PS	NA
ENSG00000203859	HSD3B2	chr1	protein_coding	119965662	119957553	1.19962e+08	-0.101521	CSI	NA
ENSG00000242441	GTF2A1L	chr2	protein_coding	48906751	48844918	4.88758e+07	-0.101523	OPL+ONL	NA
ENSG00000164300	SERINC5	chr5	protein_coding	79551901	79407049	79479475	-0.101526	IPL	NA
ENSG00000196109	ZNF676	chr19	protein_coding	22379753	22361902	2.23708e+07	-0.101534	IPL	NA
ENSG00000139209	SLC38A4	chr12	protein_coding	47219780	47158543	4.71892e+07	-0.101535	RNFL	NA
ENSG00000151500	THYN1	chr11	protein_coding	134123260	134118172	134120716	-0.101537	CSI	NA
ENSG00000111727	HCFC2	chr12	protein_coding	104500304	104458235	1.04479e+08	-0.101545	INL	NA
ENSG00000012124	CD22	chr19	protein_coding	35838264	35820071	3.58292e+07	-0.101547	GCL	NA
ENSG00000120211	INSL4	chr9	protein_coding	5233967	5231418	5.23269e+06	-0.101551	GCL	NA
ENSG00000240432	KRTAP13-3	chr21	protein_coding	31798230	31797710	31797970	-0.101557	INL	NA
ENSG00000134490	TMEM241	chr18	protein_coding	21017925	20875978	2.0947e+07	-0.10156	IPL	NA
ENSG00000107295	SH3GL2	chr9	protein_coding	17797126	17578951	1.7688e+07	-0.101567	RNFL	NA
ENSG00000173627	APOBEC4	chr1	protein_coding	183622448	183615410	183618929	-0.101569	PS	NA
ENSG00000197256	KANK2	chr19	protein_coding	11308243	11274942	1.12916e+07	-0.101576	RNFL	NA
ENSG00000181409	AATK	chr17	protein_coding	79139872	79091095	7.91155e+07	-0.101576	GCC	NA
ENSG00000095539	SEMA4G	chr10	protein_coding	102745373	102732285	102738829	-0.10158	RPE+BM	NA
ENSG00000204659	CBY3	chr5	protein_coding	179107975	179105558	1.79107e+08	-0.101581	CSI	NA
ENSG00000198142	SOWAHC	chr2	protein_coding	110376564	110371910	110374237	-0.101583	RPE+BM	NA
ENSG00000135702	CHST5	chr16	protein_coding	75569068	75562427	7.55657e+07	-0.101586	RNFL	NA
ENSG00000186860	KRTAP17-1	chr17	protein_coding	39471947	39471168	3.94716e+07	-0.101588	CSI	NA
ENSG00000143569	UBAP2L	chr1	protein_coding	154243986	154193324	154218655	-0.101589	RNFL	NA
ENSG00000181638	ZFP41	chr8	protein_coding	144344875	144329097	144336986	-0.10159	GCC	NA
ENSG00000214102	WEE2	chr7	protein_coding	141431071	141408152	1.4142e+08	-0.101595	GCC	NA
ENSG00000134007	ADAM20	chr14	protein_coding	71001732	70989077	7.09954e+07	-0.101596	PS	NA
ENSG00000117479	SLC19A2	chr1	protein_coding	169455208	169433148	169444178	-0.101598	GCC	NA
ENSG00000198601	OR2M2	chr1	protein_coding	248344331	248343287	248343809	-0.1016	GCC	NA
ENSG00000181915	ADO	chr10	protein_coding	64568239	64564515	64566377	-0.101611	GCC	NA
ENSG00000149305	HTR3B	chr11	protein_coding	113817283	113775517	113796400	-0.101612	GCC	NA
ENSG00000129932	DOHH	chr19	protein_coding	3500938	3490818	3495878	-0.101615	GCC	NA
ENSG00000131732	ZCCHC9	chr5	protein_coding	80608965	80597401	80603183	-0.101616	RPE+BM	NA
ENSG00000103199	ZNF500	chr16	protein_coding	4817166	4800814	4808990	-0.101622	GCL	NA
ENSG00000143494	VASH2	chr1	protein_coding	213164927	213123861	213144394	-0.101628	PS	NA
ENSG00000179934	CCR8	chr3	protein_coding	39375171	39371196	3.93732e+07	-0.10163	GCC	NA
ENSG00000115085	ZAP70	chr2	protein_coding	98356323	98330030	9.83432e+07	-0.101633	RNFL	NA
ENSG00000100564	PIGH	chr14	protein_coding	68067017	68056022	6.80615e+07	-0.101635	PS	NA
ENSG00000165264	NDUFB6	chr9	protein_coding	32573182	32553523	3.25634e+07	-0.101636	GCL	NA
ENSG00000127529	OR7C2	chr19	protein_coding	15053260	15052300	15052780	-0.101637	PS	NA
ENSG00000104722	NEFM	chr8	protein_coding	24776606	24771273	2.47739e+07	-0.101641	PS	NA
ENSG00000141576	RNF157	chr17	protein_coding	74236390	74138533	7.41875e+07	-0.101643	INL	NA
ENSG00000123610	TNFAIP6	chr2	protein_coding	152236562	152214105	1.52225e+08	-0.101644	GCC	NA
ENSG00000142748	FCN3	chr1	protein_coding	27701315	27695600	2.76985e+07	-0.101647	IPL	NA
ENSG00000151773	CCDC122	chr13	protein_coding	44453826	44410488	44432157	-0.101649	OPL+ONL	NA
ENSG00000136485	DCAF7	chr17	protein_coding	61671642	61627795	6.16497e+07	-0.101649	RPE+BM	NA
ENSG00000125304	TM9SF2	chr13	protein_coding	100216302	100153627	1.00185e+08	-0.101652	RPE+BM	NA
ENSG00000254415	SIGLEC14	chr19	protein_coding	52150132	52145805	5.2148e+07	-0.101656	PS	NA
ENSG00000013293	SLC7A14	chr3	protein_coding	170303863	170177341	170240602	-0.101656	PS	NA
ENSG00000145781	COMMD10	chr5	protein_coding	115628978	115420726	115524852	-0.101661	INL	NA
ENSG00000204669	C9orf57	chr9	protein_coding	74675521	74666296	7.46709e+07	-0.10167	CSI	NA
ENSG00000124827	GCM2	chr6	protein_coding	10882098	10873455	1.08778e+07	-0.10167	RNFL	NA
ENSG00000150261	OR8K1	chr11	protein_coding	56114474	56113514	56113994	-0.101676	OPL+ONL	NA
ENSG00000108439	PNPO	chr17	protein_coding	46026674	46018888	46022781	-0.101686	OPL+ONL	NA
ENSG00000116574	RHOU	chr1	protein_coding	228882416	228780393	2.28831e+08	-0.101688	GCL	NA
ENSG00000179902	C1orf194	chr1	protein_coding	109656479	109648572	1.09653e+08	-0.101694	IPL	NA
ENSG00000172379	ARNT2	chr15	protein_coding	80890277	80696691	80793484	-0.101699	GCC	NA
ENSG00000134326	CMPK2	chr2	protein_coding	7005950	6980683	6.99332e+06	-0.101704	INL	NA
ENSG00000151117	TMEM86A	chr11	protein_coding	18726332	18720350	18723341	-0.101708	GCL	NA
ENSG00000203661	OR2T5	chr1	protein_coding	248652837	248651889	248652363	-0.101711	PS	NA
ENSG00000068120	COASY	chr17	protein_coding	40718299	40714091	40716195	-0.101713	PS	NA
ENSG00000160194	NDUFV3	chr21	protein_coding	44329773	44313377	44321575	-0.101717	GCC	NA
ENSG00000232434	C9orf172	chr9	protein_coding	139741797	139738866	1.3974e+08	-0.101719	CSI	NA
ENSG00000111057	KRT18	chr12	protein_coding	53346685	53342654	5.33447e+07	-0.101723	RNFL	NA
ENSG00000133794	ARNTL	chr11	protein_coding	13408812	13299273	1.3354e+07	-0.101729	GCC	NA
ENSG00000196754	S100A2	chr1	protein_coding	153538306	153533584	153535945	-0.101735	RNFL	NA
ENSG00000165389	SPTSSA	chr14	protein_coding	34931468	34902143	3.49168e+07	-0.101736	GCC	NA
ENSG00000184575	XPOT	chr12	protein_coding	64842463	64798152	6.48203e+07	-0.101742	CSI	NA
ENSG00000006459	KDM7A	chr7	protein_coding	139876741	139784545	139830643	-0.101745	GCC	NA
ENSG00000143195	ILDR2	chr1	protein_coding	166944561	166882440	1.66914e+08	-0.101751	RNFL	NA
ENSG00000111669	TPI1	chr12	protein_coding	6980110	6976583	6.97835e+06	-0.101756	CSI	NA
ENSG00000016391	CHDH	chr3	protein_coding	53880420	53850323	5.38654e+07	-0.101759	INL	NA
ENSG00000198870	STKLD1	chr9	protein_coding	136271220	136243283	1.36257e+08	-0.101759	RPE+BM	NA
ENSG00000173077	2021-12-01	chr9	protein_coding	118164923	117904096	1.18035e+08	-0.101763	OPL+ONL	NA
ENSG00000144278	GALNT13	chr2	protein_coding	155310489	154728410	1.55019e+08	-0.101765	CSI	NA
ENSG00000167771	RCOR2	chr11	protein_coding	63684316	63678692	63681504	-0.101768	RPE+BM	NA
ENSG00000171501	OR1N2	chr9	protein_coding	125316441	125315448	1.25316e+08	-0.101772	GCL	NA
ENSG00000144909	OSBPL11	chr3	protein_coding	125314381	125247701	125281041	-0.101773	IPL	NA
ENSG00000204851	PNMAL2	chr19	protein_coding	46999169	46994447	46996808	-0.101773	CSI	NA
ENSG00000145979	TBC1D7	chr6	protein_coding	13328815	13305183	13316999	-0.101776	GCL	NA
ENSG00000071537	SEL1L	chr14	protein_coding	82000205	81937890	8.1969e+07	-0.101776	GCC	NA
ENSG00000141232	TOB1	chr17	protein_coding	48945339	48939586	4.89425e+07	-0.101778	INL	NA
ENSG00000145864	GABRB2	chr5	protein_coding	160975130	160715435	1.60845e+08	-0.101783	RNFL	NA
ENSG00000149735	GPHA2	chr11	protein_coding	64703360	64701942	64702651	-0.101784	IPL	NA
ENSG00000051180	RAD51	chr15	protein_coding	41024356	40987326	41005841	-0.101789	CSI	NA
ENSG00000185821	OR6C76	chr12	protein_coding	55820976	55820037	5.58205e+07	-0.101792	RNFL	NA
ENSG00000124782	RREB1	chr6	protein_coding	7252213	7107829	7180021	-0.101793	CSI	NA
ENSG00000106100	NOD1	chr7	protein_coding	30518393	30464142	3.04913e+07	-0.101796	RPE+BM	NA
ENSG00000244693	CTAGE8	chr7	protein_coding	143966877	143963766	1.43965e+08	-0.101797	GCL	NA
ENSG00000231861	OR5K2	chr3	protein_coding	98217475	98216524	9.8217e+07	-0.101801	RPE+BM	NA
ENSG00000145014	TMEM44	chr3	protein_coding	194354150	194308401	1.94331e+08	-0.101801	PS	NA
ENSG00000100906	NFKBIA	chr14	protein_coding	35873960	35870715	3.58723e+07	-0.101805	OPL+ONL	NA
ENSG00000186566	GPATCH8	chr17	protein_coding	42580957	42472644	4.25268e+07	-0.101807	RNFL	NA
ENSG00000073331	ALPK1	chr4	protein_coding	113363764	113218498	113291131	-0.101807	GCC	NA
ENSG00000156042	CFAP70	chr10	protein_coding	75118617	75013515	75066066	-0.101807	RPE+BM	NA
ENSG00000119227	PIGZ	chr3	protein_coding	196695742	196673213	1.96684e+08	-0.101807	IPL	NA
ENSG00000163600	ICOS	chr2	protein_coding	204826298	204801470	204813884	-0.101816	RPE+BM	NA
ENSG00000102554	KLF5	chr13	protein_coding	73651680	73629113	7.36404e+07	-0.101821	CSI	NA
ENSG00000178401	DNAJC22	chr12	protein_coding	49745685	49741040	4.97434e+07	-0.101825	IPL	NA
ENSG00000213096	ZNF254	chr19	protein_coding	24312769	24216206	2.42645e+07	-0.101829	IPL	NA
ENSG00000162624	LHX8	chr1	protein_coding	75627218	75594118	75610668	-0.101832	RNFL	NA
ENSG00000176979	TRIM60	chr4	protein_coding	165962896	165953150	165958023	-0.101834	OPL+ONL	NA
ENSG00000142224	IL19	chr1	protein_coding	207016326	206972214	206994270	-0.101834	OPL+ONL	NA
ENSG00000125492	BARHL1	chr9	protein_coding	135465640	135457992	135461816	-0.101839	CSI	NA
ENSG00000072274	TFRC	chr3	protein_coding	195809032	195776154	195792593	-0.101841	IPL	NA
ENSG00000183287	CCBE1	chr18	protein_coding	57364644	57098170	57231407	-0.101842	GCC	NA
ENSG00000129116	PALLD	chr4	protein_coding	169849608	169418216	169633912	-0.101845	GCL	NA
ENSG00000175602	CCDC85B	chr11	protein_coding	65659106	65657874	65658490	-0.101846	IPL	NA
ENSG00000116871	MAP7D1	chr1	protein_coding	36646451	36621565	36634008	-0.101846	PS	NA
ENSG00000204859	ZBTB48	chr1	protein_coding	6649340	6640050	6644695	-0.101847	GCL	NA
ENSG00000177455	CD19	chr16	protein_coding	28950668	28943259	2.8947e+07	-0.101849	CSI	NA
ENSG00000080824	HSP90AA1	chr14	protein_coding	102606086	102547074	102576580	-0.101849	PS	NA
ENSG00000121314	TAS2R8	chr12	protein_coding	10959579	10958649	10959114	-0.10185	GCC	NA
ENSG00000197808	ZNF461	chr19	protein_coding	37157755	37128282	3.7143e+07	-0.101854	OPL+ONL	NA
ENSG00000170473	PYM1	chr12	protein_coding	NA	NA	NA	-0.101854	GCC	NA
ENSG00000179431	FJX1	chr11	protein_coding	35642421	35639734	3.56411e+07	-0.101861	OPL+ONL	NA
ENSG00000139173	TMEM117	chr12	protein_coding	44783545	44229663	44506604	-0.101863	IPL	NA
ENSG00000104899	AMH	chr19	protein_coding	2252072	2249112	2250592	-0.101865	GCC	NA
ENSG00000106278	PTPRZ1	chr7	protein_coding	121702090	121513158	121607624	-0.101865	CSI	NA
ENSG00000167183	PRR15L	chr17	protein_coding	46035243	46029333	46032288	-0.101867	PS	NA
ENSG00000124721	DNAH8	chr6	protein_coding	38998574	38683116	38840845	-0.101872	IPL	NA
ENSG00000165996	HACD1	chr10	protein_coding	NA	NA	NA	-0.101872	RPE+BM	NA
ENSG00000148824	MTG1	chr10	protein_coding	135234174	135207620	135220897	-0.101875	CSI	NA
ENSG00000180855	ZNF443	chr19	protein_coding	12551926	12540519	1.25462e+07	-0.101879	GCC	NA
ENSG00000109684	CLNK	chr4	protein_coding	10686386	10491837	1.05891e+07	-0.101882	RNFL	NA
ENSG00000090989	EXOC1	chr4	protein_coding	56771244	56719815	5.67455e+07	-0.101887	GCC	NA
ENSG00000241852	C8orf58	chr8	protein_coding	22461662	22457113	2.24594e+07	-0.101888	CSI	NA
ENSG00000127074	RGS13	chr1	protein_coding	192629440	192605267	1.92617e+08	-0.101891	PS	NA
ENSG00000144848	ATG3	chr3	protein_coding	112280810	112251353	1.12266e+08	-0.101895	GCC	NA
ENSG00000148672	GLUD1	chr10	protein_coding	88854776	88809958	88832367	-0.101898	GCL	NA
ENSG00000100227	POLDIP3	chr22	protein_coding	43010968	42979726	42995347	-0.101902	RNFL	NA
ENSG00000177570	SAMD12	chr8	protein_coding	119634234	119201695	1.19418e+08	-0.101903	CSI	NA
ENSG00000106591	MRPL32	chr7	protein_coding	42977453	42971938	4.29747e+07	-0.101903	RNFL	NA
ENSG00000157992	KRTCAP3	chr2	protein_coding	27669348	27665232	27667290	-0.101905	CSI	NA
ENSG00000129187	DCTD	chr4	protein_coding	183838630	183811243	1.83825e+08	-0.101908	RNFL	NA
ENSG00000137161	CNPY3	chr6	protein_coding	42907008	42896859	4.29019e+07	-0.101911	GCC	NA
ENSG00000131059	BPIFA3	chr20	protein_coding	31815612	31805115	3.18104e+07	-0.101914	OPL+ONL	NA
ENSG00000198894	CIPC	chr14	protein_coding	77583630	77564577	7.75741e+07	-0.10192	CSI	NA
ENSG00000176244	ACBD7	chr10	protein_coding	15130775	15117473	15124124	-0.10192	CSI	NA
ENSG00000113013	HSPA9	chr5	protein_coding	137911318	137890570	137900944	-0.101921	GCC	NA
ENSG00000215695	RSC1A1	chr1	protein_coding	15988217	15986363	15987290	-0.101921	INL	NA
ENSG00000196734	LCE1B	chr1	protein_coding	152785585	152784446	1.52785e+08	-0.101924	INL	NA
ENSG00000197969	VPS13A	chr9	protein_coding	80032399	79792360	7.99124e+07	-0.101925	RNFL	NA
ENSG00000136940	PDCL	chr9	protein_coding	125590935	125580375	125585655	-0.101927	GCL	NA
ENSG00000092054	MYH7	chr14	protein_coding	23904895	23881946	2.38934e+07	-0.101927	RNFL	NA
ENSG00000109016	DHRS7B	chr17	protein_coding	21095285	21030240	2.10628e+07	-0.101929	RNFL	NA
ENSG00000136997	MYC	chr8	protein_coding	128753680	128748314	128750997	-0.10193	IPL	NA
ENSG00000240403	KIR3DL2	chr19	protein_coding	55378670	55361897	5.53703e+07	-0.101931	RNFL	NA
ENSG00000099834	CDHR5	chr11	protein_coding	625067	616564	620816	-0.101931	IPL	NA
ENSG00000197705	KLHL14	chr18	protein_coding	30352974	30252633	3.03028e+07	-0.101934	GCC	NA
ENSG00000025796	SEC63	chr6	protein_coding	108279482	108188959	1.08234e+08	-0.101948	GCC	NA
ENSG00000256087	ZNF432	chr19	protein_coding	52552073	52536676	5.25444e+07	-0.10195	OPL+ONL	NA
ENSG00000196611	MMP1	chr11	protein_coding	102668966	102660640	102664803	-0.101952	OPL+ONL	NA
ENSG00000049656	CLPTM1L	chr5	protein_coding	1345002	1317999	1.3315e+06	-0.101952	OPL+ONL	NA
ENSG00000232748	RP11-196G11.6	chr16	lincRNA	NA	NA	NA	-0.101956	PS	NA
ENSG00000218819	TDRD15	chr2	protein_coding	NA	NA	NA	-0.101962	PS	NA
ENSG00000168439	STIP1	chr11	protein_coding	63972020	63952743	6.39624e+07	-0.101962	GCC	NA
ENSG00000221888	OR1C1	chr1	protein_coding	247921708	247920763	2.47921e+08	-0.101962	OPL+ONL	NA
ENSG00000185513	L3MBTL1	chr20	protein_coding	42170535	42136319	42153427	-0.101964	CSI	NA
ENSG00000142065	ZFP14	chr19	protein_coding	36870105	36825354	3.68477e+07	-0.10197	PS	NA
ENSG00000177602	GSG2	chr17	protein_coding	3629992	3627196	3628594	-0.101972	RNFL	NA
ENSG00000167945	PRR25	chr16	protein_coding	863861	855442	859652	-0.101974	OPL+ONL	NA
ENSG00000151366	NDUFC2	chr11	protein_coding	77791265	77779392	7.77853e+07	-0.101974	IPL	NA
ENSG00000150540	HNMT	chr2	protein_coding	138773934	138721807	1.38748e+08	-0.101976	PS	NA
ENSG00000138614	INTS14	chr15	protein_coding	NA	NA	NA	-0.101979	OPL+ONL	NA
ENSG00000077327	SPAG6	chr10	protein_coding	22706539	22634373	22670456	-0.101982	GCC	NA
ENSG00000214513	NOTO	chr2	protein_coding	73438340	73429385	7.34339e+07	-0.101989	IPL	NA
ENSG00000145246	ATP10D	chr4	protein_coding	47595503	47487409	47541456	-0.101995	INL	NA
ENSG00000185982	DEFB128	chr20	protein_coding	170264	168526	169395	-0.101997	CSI	NA
ENSG00000214688	C10orf105	chr10	protein_coding	73497581	73471457	73484519	-0.101998	GCL	NA
ENSG00000134398	ERN2	chr16	protein_coding	23724821	23701625	23713223	-0.101998	GCL	NA
ENSG00000167196	FBXO22	chr15	protein_coding	76227608	76196199	7.62119e+07	-0.102001	RNFL	NA
ENSG00000006695	COX10	chr17	protein_coding	14111996	13972718	14042357	-0.102001	PS	NA
ENSG00000166946	CCNDBP1	chr15	protein_coding	43489375	43477465	43483420	-0.102002	RPE+BM	NA
ENSG00000198104	OR2T6	chr1	protein_coding	248551836	248550909	2.48551e+08	-0.102004	OPL+ONL	NA
ENSG00000215568	GAB4	chr22	protein_coding	17489112	17442826	17465969	-0.102006	RNFL	NA
ENSG00000186844	LCE1A	chr1	protein_coding	152800573	152799948	1.528e+08	-0.102012	OPL+ONL	NA
ENSG00000186479	RGS7BP	chr5	protein_coding	63908121	63801773	63854947	-0.102014	RPE+BM	NA
ENSG00000267909	CCDC177	chr14	protein_coding	70041600	70036530	70039065	-0.102017	PS	NA
ENSG00000143450	OAZ3	chr1	protein_coding	151743806	151735444	151739625	-0.102019	PS	NA
ENSG00000184029	DSCR4	chr21	protein_coding	39493454	39426312	39459883	-0.10202	RPE+BM	NA
ENSG00000115310	RTN4	chr2	protein_coding	55277734	55199326	55238530	-0.102024	RPE+BM	NA
ENSG00000137038	TMEM261	chr9	protein_coding	7799799	7796490	7.79814e+06	-0.102027	PS	NA
ENSG00000186860	KRTAP17-1	chr17	protein_coding	39471947	39471168	3.94716e+07	-0.102031	INL	NA
ENSG00000152503	TRIM36	chr5	protein_coding	114516243	114460458	1.14488e+08	-0.102041	OPL+ONL	NA
ENSG00000204335	SP5	chr2	protein_coding	171574498	171571856	171573177	-0.102042	RPE+BM	NA
ENSG00000183853	KIRREL	chr1	protein_coding	158070052	157963062	158016557	-0.102049	INL	NA
ENSG00000196772	OR14A16	chr1	protein_coding	247979031	247978101	247978566	-0.10205	CSI	NA
ENSG00000136731	UGGT1	chr2	protein_coding	128953249	128848753	128901001	-0.10205	RNFL	NA
ENSG00000170549	IRX1	chr5	protein_coding	3601517	3596167	3598842	-0.102051	IPL	NA
ENSG00000120235	IFNA6	chr9	protein_coding	21350886	21350316	21350601	-0.102052	RNFL	NA
ENSG00000257242	LINC01619	chr12	processed_transcript	NA	NA	NA	-0.102061	RPE+BM	NA
ENSG00000185668	POU3F1	chr1	protein_coding	38512450	38509522	38510986	-0.102065	PS	NA
ENSG00000106635	BCL7B	chr7	protein_coding	72972065	72950682	7.29614e+07	-0.102067	PS	NA
ENSG00000162517	PEF1	chr1	protein_coding	32110838	32095462	32103150	-0.102068	RPE+BM	NA
ENSG00000143867	OSR1	chr2	protein_coding	19558372	19551245	1.95548e+07	-0.102071	INL	NA
ENSG00000197745	SCGB1D4	chr11	protein_coding	62066536	62063753	6.20651e+07	-0.102076	CSI	NA
ENSG00000152254	G6PC2	chr2	protein_coding	169766510	169757749	1.69762e+08	-0.102076	RNFL	NA
ENSG00000105220	GPI	chr19	protein_coding	34893318	34855644	34874481	-0.102079	IPL	NA
ENSG00000205364	MT1M	chr16	protein_coding	56667898	56666533	5.66672e+07	-0.102079	PS	NA
ENSG00000011422	PLAUR	chr19	protein_coding	44174498	44150246	44162372	-0.102102	OPL+ONL	NA
ENSG00000183718	TRIM52	chr5	protein_coding	180688119	180683385	180685752	-0.102105	INL	NA
ENSG00000227471	AKR1B15	chr7	protein_coding	134264592	134233848	134249220	-0.102105	GCL	NA
ENSG00000101276	SLC52A3	chr20	protein_coding	749228	740723	744976	-0.102106	OPL+ONL	NA
ENSG00000163810	TGM4	chr3	protein_coding	44956088	44916097	4.49361e+07	-0.102114	CSI	NA
ENSG00000255713	OR4D2	chr17	protein_coding	56247940	56247016	56247478	-0.102125	OPL+ONL	NA
ENSG00000184351	KRTAP19-1	chr21	protein_coding	31852636	31852363	3.18525e+07	-0.102131	GCL	NA
ENSG00000172367	PDZD3	chr11	protein_coding	119060932	119056165	1.19059e+08	-0.102134	PS	NA
ENSG00000183251	OR51B4	chr11	protein_coding	5323176	5322243	5.32271e+06	-0.102134	IPL	NA
ENSG00000186825	C2orf27B	chr2	lincRNA	132559234	132552533	1.32556e+08	-0.102136	OPL+ONL	NA
ENSG00000186113	OR5D14	chr11	protein_coding	55563976	55563031	5.55635e+07	-0.102139	PS	NA
ENSG00000164849	GPR146	chr7	protein_coding	1098897	1097140	1.09802e+06	-0.102141	GCC	NA
ENSG00000118491	ZC2HC1B	chr6	protein_coding	144259483	144185572	1.44223e+08	-0.102143	GCC	NA
ENSG00000145982	FARS2	chr6	protein_coding	5771816	5261583	5.5167e+06	-0.10215	PS	NA
ENSG00000196466	ZNF799	chr19	protein_coding	12512088	12500827	1.25065e+07	-0.102154	CSI	NA
ENSG00000136235	GPNMB	chr7	protein_coding	23314729	23286315	23300522	-0.102162	GCC	NA
ENSG00000120215	MLANA	chr9	protein_coding	5909822	5890908	5900365	-0.102165	OPL+ONL	NA
ENSG00000197561	ELANE	chr19	protein_coding	856246	852290	854268	-0.102166	IPL	NA
ENSG00000147434	CHRNA6	chr8	protein_coding	42623929	42607779	42615854	-0.102168	PS	NA
ENSG00000086967	MYBPC2	chr19	protein_coding	50969583	50936159	50952871	-0.102169	RNFL	NA
ENSG00000136688	IL36G	chr2	protein_coding	113743249	113735595	113739422	-0.102173	RNFL	NA
ENSG00000175768	TOMM5	chr9	protein_coding	37592636	37588411	3.75905e+07	-0.102176	OPL+ONL	NA
ENSG00000181408	UTS2R	chr17	protein_coding	80333370	80332200	80332785	-0.102177	IPL	NA
ENSG00000151640	DPYSL4	chr10	protein_coding	134019280	134000413	1.3401e+08	-0.10218	INL	NA
ENSG00000164039	BDH2	chr4	protein_coding	104021024	103998781	1.0401e+08	-0.102185	IPL	NA
ENSG00000215910	C1orf167	chr1	protein_coding	11849642	11822249	1.18359e+07	-0.102189	OPL+ONL	NA
ENSG00000221996	OR52B4	chr11	polymorphic_pseudogene	4389616	4388492	4389054	-0.102195	RNFL	NA
ENSG00000140829	DHX38	chr16	protein_coding	72146811	72127614	7.21372e+07	-0.102199	RPE+BM	NA
ENSG00000185053	SGCZ	chr8	protein_coding	15095792	13947372	14521582	-0.1022	PS	NA
ENSG00000113073	SLC4A9	chr5	protein_coding	139754722	139739786	139747254	-0.102204	OPL+ONL	NA
ENSG00000115866	DARS	chr2	protein_coding	136743254	136663450	136703352	-0.102211	GCL	NA
ENSG00000159618	ADGRG5	chr16	protein_coding	NA	NA	NA	-0.102211	RNFL	NA
ENSG00000214290	COLCA2	chr11	protein_coding	111179460	111169270	111174365	-0.102214	RNFL	NA
ENSG00000236027	PATE3	chr11	protein_coding	125661495	125658005	125659750	-0.102215	INL	NA
ENSG00000138100	TRIM54	chr2	protein_coding	27530307	27505296	2.75178e+07	-0.102217	IPL	NA
ENSG00000164347	GFM2	chr5	protein_coding	74063196	74017028	74040112	-0.102218	IPL	NA
ENSG00000187612	OR5W2	chr11	protein_coding	55682058	55681125	5.56816e+07	-0.102218	GCL	NA
ENSG00000117632	STMN1	chr1	protein_coding	26232993	26210676	2.62218e+07	-0.102221	OPL+ONL	NA
ENSG00000139352	ASCL1	chr12	protein_coding	103354294	103351451	1.03353e+08	-0.102224	GCL	NA
ENSG00000205884	DEFB136	chr8	protein_coding	11832108	11831445	1.18318e+07	-0.102226	PS	NA
ENSG00000108175	ZMIZ1	chr10	protein_coding	81076285	80828791	80952538	-0.102234	CSI	NA
ENSG00000162066	AMDHD2	chr16	protein_coding	2580955	2570362	2.57566e+06	-0.102234	INL	NA
ENSG00000163584	RPL22L1	chr3	protein_coding	170588045	170582664	1.70585e+08	-0.102237	IPL	NA
ENSG00000238244	GABARAPL3	chr15	processed_pseudogene	90892679	90889762	9.08912e+07	-0.102238	RNFL	NA
ENSG00000107566	ERLIN1	chr10	protein_coding	101945814	101909846	101927830	-0.10224	GCL	NA
ENSG00000078618	NRDC	chr1	protein_coding	NA	NA	NA	-0.102244	OPL+ONL	NA
ENSG00000163626	COX18	chr4	protein_coding	73935476	73920412	73927944	-0.102244	RNFL	NA
ENSG00000034713	GABARAPL2	chr16	protein_coding	75611779	75600248	7.5606e+07	-0.102244	CSI	NA
ENSG00000120322	PCDHB8	chr5	protein_coding	140560081	140557370	1.40559e+08	-0.102245	GCC	NA
ENSG00000184507	NUTM1	chr15	protein_coding	34649938	34635515	3.46427e+07	-0.102246	IPL	NA
ENSG00000165113	GKAP1	chr9	protein_coding	86432752	86354335	8.63935e+07	-0.102249	GCL	NA
ENSG00000204480	PRAMEF19	chr1	protein_coding	13477569	13474052	1.34758e+07	-0.102256	RPE+BM	NA
ENSG00000257008	GPR142	chr17	protein_coding	72368739	72363644	7.23662e+07	-0.102259	IPL	NA
ENSG00000174004	NRROS	chr3	protein_coding	196388874	196366655	1.96378e+08	-0.102261	OPL+ONL	NA
ENSG00000261739	GOLGA8S	chr15	protein_coding	23613471	23599894	2.36067e+07	-0.102263	INL	NA
ENSG00000119772	DNMT3A	chr2	protein_coding	25565459	25455829	25510644	-0.102263	INL	NA
ENSG00000214688	C10orf105	chr10	protein_coding	73497581	73471457	73484519	-0.102264	PS	NA
ENSG00000118197	DDX59	chr1	protein_coding	200639126	200613164	200626145	-0.102267	RPE+BM	NA
ENSG00000101695	RNF125	chr18	protein_coding	29653154	29598444	29625799	-0.102268	CSI	NA
ENSG00000121892	PDS5A	chr4	protein_coding	39979576	39824482	39902029	-0.102269	RPE+BM	NA
ENSG00000129480	DTD2	chr14	protein_coding	31926680	31915242	31920961	-0.10227	GCC	NA
ENSG00000000457	SCYL3	chr1	protein_coding	169863100	169822214	169842657	-0.102271	GCL	NA
ENSG00000182584	ACTL10	chr20	protein_coding	32256331	32254303	32255317	-0.102278	INL	NA
ENSG00000086967	MYBPC2	chr19	protein_coding	50969583	50936159	50952871	-0.102281	PS	NA
ENSG00000076242	MLH1	chr3	protein_coding	37092337	37034840	3.70636e+07	-0.102285	CSI	NA
ENSG00000135124	P2RX4	chr12	protein_coding	121671909	121647663	121659786	-0.102286	CSI	NA
ENSG00000141458	NPC1	chr18	protein_coding	21166581	21111462	2.1139e+07	-0.102286	OPL+ONL	NA
ENSG00000189320	FAM180A	chr7	protein_coding	135433594	135414345	1.35424e+08	-0.102287	RNFL	NA
ENSG00000183706	OR4N4	chr15	protein_coding	22383815	22382381	22383098	-0.102294	RNFL	NA
ENSG00000184056	VPS33B	chr15	protein_coding	91565851	91541645	91553748	-0.102296	PS	NA
ENSG00000184571	PIWIL3	chr22	protein_coding	25170687	25115000	2.51428e+07	-0.1023	INL	NA
ENSG00000077935	SMC1B	chr22	protein_coding	45809500	45739944	45774722	-0.102307	GCL	NA
ENSG00000149651	SPINT4	chr20	protein_coding	44354335	44350987	44352661	-0.10231	GCL	NA
ENSG00000153936	HS2ST1	chr1	protein_coding	87575681	87380334	8.7478e+07	-0.102315	CSI	NA
ENSG00000147789	ZNF7	chr8	protein_coding	146072893	146052902	1.46063e+08	-0.102318	CSI	NA
ENSG00000237847	FAM231A	chr1	protein_coding	17000007	16999497	16999752	-0.102319	PS	NA
ENSG00000100316	RPL3	chr22	protein_coding	39715670	39708886	39712278	-0.102325	RNFL	NA
ENSG00000258729	RP11-404P21.6	chr14	lincRNA	NA	NA	NA	-0.102332	GCC	NA
ENSG00000179826	MRGPRX3	chr11	protein_coding	18160027	18142501	18151264	-0.102333	INL	NA
ENSG00000171401	KRT13	chr17	protein_coding	39661865	39657232	3.96595e+07	-0.102334	IPL	NA
ENSG00000182810	DDX28	chr16	protein_coding	68057770	68055176	68056473	-0.102342	GCL	NA
ENSG00000122756	CNTFR	chr9	protein_coding	34590138	34551429	3.45708e+07	-0.102354	GCC	NA
ENSG00000146833	TRIM4	chr7	protein_coding	99517223	99488029	99502626	-0.102357	RNFL	NA
ENSG00000221961	PRR21	chr2	protein_coding	240982399	240981229	240981814	-0.102363	RNFL	NA
ENSG00000075391	RASAL2	chr1	protein_coding	178448648	178062863	1.78256e+08	-0.102366	IPL	NA
ENSG00000168679	SLC16A4	chr1	protein_coding	110933704	110905472	110919588	-0.102369	OPL+ONL	NA
ENSG00000118707	TGIF2	chr20	protein_coding	35222355	35201875	35212115	-0.102369	RNFL	NA
ENSG00000197208	SLC22A4	chr5	protein_coding	131679899	131630144	1.31655e+08	-0.102374	INL	NA
ENSG00000196224	KRTAP5-3	chr11	protein_coding	1629693	1628794	1.62924e+06	-0.102375	GCC	NA
ENSG00000187912	CLEC17A	chr19	protein_coding	14721956	14693895	1.47079e+07	-0.102379	IPL	NA
ENSG00000170627	GTSF1	chr12	protein_coding	54867386	54849735	5.48586e+07	-0.102384	IPL	NA
ENSG00000124227	ANKRD60	chr20	protein_coding	NA	NA	NA	-0.102386	GCC	NA
ENSG00000149591	TAGLN	chr11	protein_coding	117075508	117070039	1.17073e+08	-0.102394	PS	NA
ENSG00000162946	DISC1	chr1	protein_coding	232177019	231762560	2.3197e+08	-0.102395	GCL	NA
ENSG00000171136	RLN3	chr19	protein_coding	14141783	14139016	1.41404e+07	-0.102395	IPL	NA
ENSG00000165275	TRMT10B	chr9	protein_coding	37778969	37753799	37766384	-0.1024	GCL	NA
ENSG00000134247	PTGFRN	chr1	protein_coding	117532972	117452688	117492830	-0.102401	CSI	NA
ENSG00000186970	KRTAP15-1	chr21	protein_coding	31813098	31812645	3.18129e+07	-0.102403	IPL	NA
ENSG00000186973	FAM183A	chr1	protein_coding	43622067	43613593	43617830	-0.102403	GCC	NA
ENSG00000163497	FEV	chr2	protein_coding	219850379	219845808	2.19848e+08	-0.102413	INL	NA
ENSG00000182077	PTCHD3	chr10	protein_coding	27703297	27687116	2.76952e+07	-0.102416	GCC	NA
ENSG00000158109	TPRG1L	chr1	protein_coding	3546694	3541555	3.54412e+06	-0.102417	OPL+ONL	NA
ENSG00000131650	KREMEN2	chr16	protein_coding	3018384	3014216	3016300	-0.10242	GCC	NA
ENSG00000169208	OR10G3	chr14	protein_coding	22038875	22037933	22038404	-0.102423	INL	NA
ENSG00000198398	TMEM207	chr3	protein_coding	190167665	190146443	190157054	-0.102434	RNFL	NA
ENSG00000177354	C10orf71	chr10	protein_coding	50535537	50507186	5.05214e+07	-0.102435	PS	NA
ENSG00000169826	CSGALNACT2	chr10	protein_coding	43680754	43633892	43657323	-0.102439	PS	NA
ENSG00000146676	PURB	chr7	protein_coding	44924984	44915891	4.49204e+07	-0.102439	RPE+BM	NA
ENSG00000174502	SLC26A9	chr1	protein_coding	205912588	205882176	205897382	-0.102441	PS	NA
ENSG00000181588	MEX3D	chr19	protein_coding	1568057	1554667	1561362	-0.102442	GCC	NA
ENSG00000167014	TERB2	chr15	protein_coding	NA	NA	NA	-0.102451	GCL	NA
ENSG00000180438	TPRXL	chr3	transcribed_processed_pseudogene	14107481	13978806	1.40431e+07	-0.102451	GCC	NA
ENSG00000165804	ZNF219	chr14	protein_coding	21572863	21558204	2.15655e+07	-0.102458	RNFL	NA
ENSG00000177679	SRRM3	chr7	protein_coding	75916609	75831210	7.58739e+07	-0.102466	CSI	NA
ENSG00000101557	USP14	chr18	protein_coding	213739	158482	186110	-0.102468	RPE+BM	NA
ENSG00000269699	ZIM2	chr19	protein_coding	57352097	57285922	5.7319e+07	-0.10247	RNFL	NA
ENSG00000145194	ECE2	chr3	protein_coding	184010819	183967444	1.83989e+08	-0.102472	RPE+BM	NA
ENSG00000135951	TSGA10	chr2	protein_coding	99771187	99613723	99692455	-0.102474	INL	NA
ENSG00000204175	GPRIN2	chr10	protein_coding	47000568	46993545	4.69971e+07	-0.102476	PS	NA
ENSG00000183576	SETD3	chr14	protein_coding	99947226	99864082	99905654	-0.10248	PS	NA
ENSG00000019485	PRDM11	chr11	protein_coding	45246639	45115563	45181101	-0.10248	GCC	NA
ENSG00000146109	ABT1	chr6	protein_coding	26600277	26597170	2.65987e+07	-0.102482	INL	NA
ENSG00000260027	HOXB7	chr17	protein_coding	46688383	46684594	4.66865e+07	-0.102487	OPL+ONL	NA
ENSG00000113387	SUB1	chr5	protein_coding	32604185	32585604	3.25949e+07	-0.102491	INL	NA
ENSG00000135686	KLHL36	chr16	protein_coding	84695916	84682130	84689023	-0.102493	RNFL	NA
ENSG00000177710	SLC35G5	chr8	protein_coding	11189695	11188494	1.11891e+07	-0.102498	GCL	NA
ENSG00000204070	SYS1	chr20	protein_coding	44005442	43991739	4.39986e+07	-0.1025	PS	NA
ENSG00000074771	NOX3	chr6	protein_coding	155777037	155716501	155746769	-0.102501	CSI	NA
ENSG00000137473	TTC29	chr4	protein_coding	147867034	147628178	147747606	-0.102501	IPL	NA
ENSG00000038295	TLL1	chr4	protein_coding	167025609	166794409	166910009	-0.102501	GCL	NA
ENSG00000125384	PTGER2	chr14	protein_coding	52795322	52781015	5.27882e+07	-0.102502	RPE+BM	NA
ENSG00000128383	APOBEC3A	chr22	protein_coding	39359188	39353526	39356357	-0.102503	RNFL	NA
ENSG00000203690	TCP10	chr6	protein_coding	167797998	167786576	167792287	-0.102508	GCC	NA
ENSG00000126709	IFI6	chr1	protein_coding	27998724	27992571	2.79956e+07	-0.102509	INL	NA
ENSG00000179930	ZNF648	chr1	protein_coding	182030847	182023704	1.82027e+08	-0.10251	GCL	NA
ENSG00000185352	HS6ST3	chr13	protein_coding	97491816	96743092	97117454	-0.10251	INL	NA
ENSG00000196098	OR5K4	chr3	protein_coding	98073663	98072697	98073180	-0.102513	GCC	NA
ENSG00000075429	CACNG5	chr17	protein_coding	64881395	64873390	6.48774e+07	-0.102516	IPL	NA
ENSG00000130558	OLFM1	chr9	protein_coding	138013030	137967088	137990059	-0.102517	CSI	NA
ENSG00000150768	DLAT	chr11	protein_coding	111935002	111895537	1.11915e+08	-0.102519	IPL	NA
ENSG00000178690	DYNAP	chr18	protein_coding	52266724	52258389	5.22626e+07	-0.102523	PS	NA
ENSG00000188343	FAM92A	chr8	protein_coding	NA	NA	NA	-0.102526	PS	NA
ENSG00000183307	CECR6	chr22	protein_coding	17602257	17597188	1.75997e+07	-0.102533	RNFL	NA
ENSG00000152422	XRCC4	chr5	protein_coding	82649579	82373316	8.25114e+07	-0.102535	IPL	NA
ENSG00000206069	TMEM211	chr22	protein_coding	25335314	25331207	2.53333e+07	-0.102538	RPE+BM	NA
ENSG00000166173	LARP6	chr15	protein_coding	71146604	71123862	71135233	-0.102539	IPL	NA
ENSG00000204246	OR13C3	chr9	protein_coding	107299094	107298050	107298572	-0.102539	INL	NA
ENSG00000186297	GABRA5	chr15	protein_coding	27194357	27111865	27153111	-0.102544	GCL	NA
ENSG00000104804	TULP2	chr19	protein_coding	49401996	49384221	4.93931e+07	-0.102548	OPL+ONL	NA
ENSG00000166908	PIP4K2C	chr12	protein_coding	57997211	57984941	57991076	-0.10255	GCL	NA
ENSG00000213416	KRTAP4-12	chr17	protein_coding	39280419	39279344	3.92799e+07	-0.102554	GCC	NA
ENSG00000120860	WASHC3	chr12	protein_coding	NA	NA	NA	-0.102555	OPL+ONL	NA
ENSG00000071677	PRLH	chr2	protein_coding	238475818	238475216	238475517	-0.102556	IPL	NA
ENSG00000069702	TGFBR3	chr1	protein_coding	92371559	92145899	92258729	-0.102558	PS	NA
ENSG00000062194	GPBP1	chr5	protein_coding	56560506	56469774	56515140	-0.102561	GCL	NA
ENSG00000141580	WDR45B	chr17	protein_coding	80606411	80572437	80589424	-0.102569	OPL+ONL	NA
ENSG00000198042	MAK16	chr8	protein_coding	33358778	33342684	33350731	-0.102592	PS	NA
ENSG00000089091	DZANK1	chr20	protein_coding	18447829	18364010	1.84059e+07	-0.102595	RPE+BM	NA
ENSG00000176732	PFN4	chr2	protein_coding	24346151	24338243	24342197	-0.102596	INL	NA
ENSG00000189164	ZNF527	chr19	protein_coding	37883966	37862058	37873012	-0.102597	OPL+ONL	NA
ENSG00000162944	RFTN2	chr2	protein_coding	198540584	198435526	198488055	-0.102602	CSI	NA
ENSG00000130023	ERMARD	chr6	protein_coding	170181680	170151717	1.70167e+08	-0.102607	INL	NA
ENSG00000064195	DLX3	chr17	protein_coding	48072588	48067368	48069978	-0.102607	PS	NA
ENSG00000152592	DMP1	chr4	protein_coding	88585512	88571453	8.85785e+07	-0.102619	IPL	NA
ENSG00000233024	RP11-1212A22.4	chr16	protein_coding	NA	NA	NA	-0.102621	CSI	NA
ENSG00000196151	WDSUB1	chr2	protein_coding	160143236	160092303	1.60118e+08	-0.102625	INL	NA
ENSG00000170419	VSTM2A	chr7	protein_coding	54638773	54610017	54624395	-0.102632	RNFL	NA
ENSG00000164076	CAMKV	chr3	protein_coding	49907369	49895421	49901395	-0.102633	GCC	NA
ENSG00000140465	CYP1A1	chr15	protein_coding	75017877	75011882	7.50149e+07	-0.102636	OPL+ONL	NA
ENSG00000198610	AKR1C4	chr10	protein_coding	5260910	5238797	5.24985e+06	-0.102637	INL	NA
ENSG00000186354	C9orf47	chr9	protein_coding	91611057	91605777	91608417	-0.102643	GCL	NA
ENSG00000162851	TFB2M	chr1	protein_coding	246729565	246703862	2.46717e+08	-0.10265	IPL	NA
ENSG00000258405	ZNF578	chr19	protein_coding	53020131	52956828	5.29885e+07	-0.102656	IPL	NA
ENSG00000162817	C1orf115	chr1	protein_coding	220872499	220863627	220868063	-0.102661	CSI	NA
ENSG00000187559	FOXD4L3	chr9	protein_coding	70920000	70917782	70918891	-0.102663	OPL+ONL	NA
ENSG00000177283	FZD8	chr10	protein_coding	35930362	35927176	35928769	-0.102665	RNFL	NA
ENSG00000155754	ALS2CR11	chr2	protein_coding	202483905	202352143	202418024	-0.102671	IPL	NA
ENSG00000168878	SFTPB	chr2	protein_coding	85895864	85884439	8.58902e+07	-0.102685	OPL+ONL	NA
ENSG00000128253	RFPL2	chr22	protein_coding	32600718	32586421	3.25936e+07	-0.102688	GCC	NA
ENSG00000152465	NMT2	chr10	protein_coding	15210695	15147770	1.51792e+07	-0.102692	RNFL	NA
ENSG00000198083	KRTAP9-9	chr17	protein_coding	39412616	39411635	3.94121e+07	-0.102695	CSI	NA
ENSG00000142615	CELA2A	chr1	protein_coding	15798586	15783222	15790904	-0.102695	INL	NA
ENSG00000170276	HSPB2	chr11	protein_coding	111784817	111783459	111784138	-0.102695	PS	NA
ENSG00000141040	ZNF287	chr17	protein_coding	16472520	16453630	16463075	-0.102698	OPL+ONL	NA
ENSG00000188938	FAM120AOS	chr9	protein_coding	96215874	96208781	9.62123e+07	-0.102708	PS	NA
ENSG00000150201	FXYD4	chr10	protein_coding	43871783	43867091	43869437	-0.102713	RNFL	NA
ENSG00000170260	ZNF212	chr7	protein_coding	148952700	148936741	1.48945e+08	-0.102717	PS	NA
ENSG00000197785	ATAD3A	chr1	protein_coding	1470067	1447522	1.45879e+06	-0.102719	OPL+ONL	NA
ENSG00000170279	C7orf33	chr7	protein_coding	148312952	148287656	148300304	-0.10272	PS	NA
ENSG00000072195	SPEG	chr2	protein_coding	220358354	220299699	2.20329e+08	-0.10272	RNFL	NA
ENSG00000203485	INF2	chr14	protein_coding	105185947	105155942	1.05171e+08	-0.102722	GCL	NA
ENSG00000116132	PRRX1	chr1	protein_coding	170708541	170633312	1.70671e+08	-0.102724	GCL	NA
ENSG00000153495	TEX29	chr13	protein_coding	111996594	111973014	111984804	-0.102727	GCL	NA
ENSG00000160472	TMEM190	chr19	protein_coding	55889612	55888203	5.58889e+07	-0.102728	CSI	NA
ENSG00000110002	VWA5A	chr11	protein_coding	124017618	123986110	124001864	-0.102729	INL	NA
ENSG00000103310	ZP2	chr16	protein_coding	21225831	21208772	2.12173e+07	-0.102732	GCC	NA
ENSG00000062650	WAPL	chr10	protein_coding	NA	NA	NA	-0.102733	IPL	NA
ENSG00000102921	N4BP1	chr16	protein_coding	48644120	48572636	48608378	-0.102737	GCL	NA
ENSG00000170605	OR9K2	chr12	protein_coding	55524560	55523552	55524056	-0.102744	PS	NA
ENSG00000185522	LMNTD2	chr11	protein_coding	560779	554849	557814	-0.102756	GCC	NA
ENSG00000182308	DCAF4L1	chr4	protein_coding	41988484	41983712	41986098	-0.102757	RNFL	NA
ENSG00000177938	CAPZA3	chr12	protein_coding	18892122	18891044	18891583	-0.10276	RNFL	NA
ENSG00000103154	NECAB2	chr16	protein_coding	84036379	84002236	8.40193e+07	-0.102761	RPE+BM	NA
ENSG00000251380	DCANP1	chr5	protein_coding	134783038	134779903	1.34781e+08	-0.102762	CSI	NA
ENSG00000089101	CFAP61	chr20	protein_coding	20341346	20033157	2.01873e+07	-0.102763	RNFL	NA
ENSG00000141086	CTRL	chr16	protein_coding	67965778	67963472	67964625	-0.102768	GCC	NA
ENSG00000116580	GON4L	chr1	protein_coding	155829191	155719448	1.55774e+08	-0.102775	IPL	NA
ENSG00000079387	SENP1	chr12	protein_coding	48500091	48436680	4.84684e+07	-0.102776	GCC	NA
ENSG00000168135	KCNJ4	chr22	protein_coding	38851205	38822332	3.88368e+07	-0.102785	CSI	NA
ENSG00000144452	ABCA12	chr2	protein_coding	216003151	215796265	215899708	-0.102794	OPL+ONL	NA
ENSG00000134440	NARS	chr18	protein_coding	55289177	55267893	55278535	-0.102795	PS	NA
ENSG00000143631	FLG	chr1	protein_coding	152297679	152274650	1.52286e+08	-0.102795	GCL	NA
ENSG00000071677	PRLH	chr2	protein_coding	238475818	238475216	238475517	-0.102797	RPE+BM	NA
ENSG00000165731	RET	chr10	protein_coding	43625797	43572516	4.35992e+07	-0.102801	INL	NA
ENSG00000188324	OR6C6	chr12	protein_coding	55689016	55688071	5.56885e+07	-0.102805	RNFL	NA
ENSG00000028528	SNX1	chr15	protein_coding	64436433	64388082	6.44123e+07	-0.102809	IPL	NA
ENSG00000223638	RFPL4A	chr19	protein_coding	56274541	56270506	5.62725e+07	-0.102815	OPL+ONL	NA
ENSG00000127529	OR7C2	chr19	protein_coding	15053260	15052300	15052780	-0.102816	RNFL	NA
ENSG00000148688	RPP30	chr10	protein_coding	92668312	92631708	92650010	-0.102817	OPL+ONL	NA
ENSG00000197245	FAM110D	chr1	protein_coding	26489119	26485510	2.64873e+07	-0.102819	OPL+ONL	NA
ENSG00000206104	KRTAP20-3	chr21	protein_coding	32015455	32015182	3.20153e+07	-0.102819	PS	NA
ENSG00000108849	PPY	chr17	protein_coding	42019833	42018171	42019002	-0.102824	OPL+ONL	NA
ENSG00000214517	PPME1	chr11	protein_coding	73965748	73882107	7.39239e+07	-0.102826	INL	NA
ENSG00000105419	MEIS3	chr19	protein_coding	47922785	47906374	4.79146e+07	-0.102829	GCC	NA
ENSG00000243130	PSG11	chr19	protein_coding	43530631	43511808	4.35212e+07	-0.102831	GCC	NA
ENSG00000177291	GJD4	chr10	protein_coding	35897863	35894337	35896100	-0.102836	OPL+ONL	NA
ENSG00000166548	TK2	chr16	protein_coding	66584315	66541905	66563110	-0.102837	RNFL	NA
ENSG00000119326	CTNNAL1	chr9	protein_coding	111775874	111704848	111740361	-0.102849	CSI	NA
ENSG00000105605	CACNG7	chr19	protein_coding	54446969	54415990	5.44315e+07	-0.10285	CSI	NA
ENSG00000109099	PMP22	chr17	protein_coding	15168674	15133093	1.51509e+07	-0.102853	OPL+ONL	NA
ENSG00000243811	APOBEC3D	chr22	protein_coding	39429256	39417117	3.94232e+07	-0.102855	IPL	NA
ENSG00000198393	ZNF26	chr12	protein_coding	133589154	133562933	1.33576e+08	-0.102857	RNFL	NA
ENSG00000167702	KIFC2	chr8	protein_coding	145699499	145691737	145695618	-0.102858	GCL	NA
ENSG00000197428	OR51D1	chr11	protein_coding	4662068	4660944	4661506	-0.102859	OPL+ONL	NA
ENSG00000140299	BNIP2	chr15	protein_coding	59981642	59955061	5.99684e+07	-0.102865	GCL	NA
ENSG00000170035	UBE2E3	chr2	protein_coding	181928154	181845111	1.81887e+08	-0.102866	INL	NA
ENSG00000178395	CCDC185	chr1	protein_coding	223568812	223566714	223567763	-0.102868	GCL	NA
ENSG00000157216	SSBP3	chr1	protein_coding	54872068	54691103	5.47816e+07	-0.102871	PS	NA
ENSG00000088854	C20orf194	chr20	protein_coding	3388309	3229947	3309128	-0.102875	IPL	NA
ENSG00000141294	LRRC46	chr17	protein_coding	45915079	45908992	4.5912e+07	-0.102876	PS	NA
ENSG00000180425	C11orf71	chr11	protein_coding	114271272	114262169	1.14267e+08	-0.102878	INL	NA
ENSG00000196391	ZNF774	chr15	protein_coding	90904715	90895476	9.09001e+07	-0.102881	OPL+ONL	NA
ENSG00000198862	LTN1	chr21	protein_coding	30365277	30300465	30332871	-0.102881	CSI	NA
ENSG00000163945	UVSSA	chr4	protein_coding	1381837	1341103	1361470	-0.102883	CSI	NA
ENSG00000129625	REEP5	chr5	protein_coding	112258031	112212080	1.12235e+08	-0.102887	INL	NA
ENSG00000131355	ADGRE3	chr19	protein_coding	NA	NA	NA	-0.102895	RNFL	NA
ENSG00000215455	KRTAP10-1	chr21	protein_coding	45960078	45959067	4.59596e+07	-0.102901	OPL+ONL	NA
ENSG00000160949	TONSL	chr8	protein_coding	145669812	145654162	145661987	-0.102904	INL	NA
ENSG00000162396	PARS2	chr1	protein_coding	55230226	55222570	55226398	-0.102906	IPL	NA
ENSG00000010072	SPRTN	chr1	protein_coding	231490769	231473681	231482225	-0.10291	IPL	NA
ENSG00000169402	RSPH10B2	chr7	protein_coding	6838396	6793739	6.81607e+06	-0.10292	RNFL	NA
ENSG00000138639	ARHGAP24	chr4	protein_coding	86923823	86396283	86660053	-0.102922	PS	NA
ENSG00000166471	TMEM41B	chr11	protein_coding	9336315	9302200	9.31926e+06	-0.102926	GCC	NA
ENSG00000187801	ZFP69B	chr1	protein_coding	40929390	40916336	40922863	-0.102929	GCL	NA
ENSG00000196743	GM2A	chr5	protein_coding	150649953	150632612	1.50641e+08	-0.102932	RNFL	NA
ENSG00000105954	NPVF	chr7	protein_coding	25268105	25264190	2.52661e+07	-0.10294	RPE+BM	NA
ENSG00000158292	GPR153	chr1	protein_coding	6321035	6307405	6314220	-0.102942	INL	NA
ENSG00000251692	PTX4	chr16	protein_coding	1538468	1535939	1.5372e+06	-0.10295	RPE+BM	NA
ENSG00000231924	PSG1	chr19	protein_coding	43383871	43370612	4.33772e+07	-0.102958	RPE+BM	NA
ENSG00000160185	UBASH3A	chr21	protein_coding	43867790	43823970	43845880	-0.102963	INL	NA
ENSG00000172150	OR1A2	chr17	protein_coding	3101742	3100812	3101277	-0.102964	INL	NA
ENSG00000133317	LGALS12	chr11	protein_coding	63284246	63273523	6.32789e+07	-0.102968	INL	NA
ENSG00000172650	AGAP5	chr10	protein_coding	75457554	75434032	75445793	-0.102968	RNFL	NA
ENSG00000181315	ZNF322	chr6	protein_coding	26659980	26634610	26647295	-0.102969	INL	NA
ENSG00000173486	FKBP2	chr11	protein_coding	64011607	64008412	6.401e+07	-0.102969	GCC	NA
ENSG00000197070	ARRDC1	chr9	protein_coding	140509812	140500095	1.40505e+08	-0.102973	RPE+BM	NA
ENSG00000100949	RABGGTA	chr14	protein_coding	24740833	24734743	24737788	-0.102979	CSI	NA
ENSG00000205581	HMGN1	chr21	protein_coding	40721047	40714240	4.07176e+07	-0.102981	OPL+ONL	NA
ENSG00000151693	ASAP2	chr2	protein_coding	9545812	9346893	9.44635e+06	-0.102983	CSI	NA
ENSG00000182533	CAV3	chr3	protein_coding	8788451	8775485	8781968	-0.102994	GCC	NA
ENSG00000171241	SHCBP1	chr16	protein_coding	46655311	46614467	46634889	-0.102996	PS	NA
ENSG00000134940	ACRV1	chr11	protein_coding	125550793	125542228	1.25547e+08	-0.102999	PS	NA
ENSG00000108405	P2RX1	chr17	protein_coding	3819960	3799884	3809922	-0.103004	RNFL	NA
ENSG00000079332	SAR1A	chr10	protein_coding	71930285	71909960	7.19201e+07	-0.103006	IPL	NA
ENSG00000131845	ZNF304	chr19	protein_coding	57871265	57862641	57866953	-0.103007	CSI	NA
ENSG00000145331	TRMT10A	chr4	protein_coding	100485214	100467863	1.00477e+08	-0.103007	GCC	NA
ENSG00000165238	WNK2	chr9	protein_coding	96082854	95947211	9.6015e+07	-0.103012	OPL+ONL	NA
ENSG00000196636	SDHAF3	chr7	protein_coding	NA	NA	NA	-0.103014	GCC	NA
ENSG00000205464	ATP6AP1L	chr5	protein_coding	81614465	81575280	8.15949e+07	-0.103016	OPL+ONL	NA
ENSG00000175592	FOSL1	chr11	protein_coding	65667997	65659606	6.56638e+07	-0.103016	CSI	NA
ENSG00000100294	MCAT	chr22	protein_coding	43539403	43528211	43533807	-0.103017	RNFL	NA
ENSG00000237693	IRGM	chr5	protein_coding	150228231	150226084	1.50227e+08	-0.103018	INL	NA
ENSG00000172171	TEFM	chr17	protein_coding	29233286	29226000	29229643	-0.103021	GCC	NA
ENSG00000087077	TRIP6	chr7	protein_coding	100471076	100464949	1.00468e+08	-0.103024	OPL+ONL	NA
ENSG00000163866	SMIM12	chr1	protein_coding	35325417	35315962	3.53207e+07	-0.103025	IPL	NA
ENSG00000228083	IFNA14	chr9	protein_coding	21239978	21239200	21239589	-0.103029	RNFL	NA
ENSG00000239961	LILRA4	chr19	protein_coding	54850421	54844691	54847556	-0.103029	GCC	NA
ENSG00000136371	MTHFS	chr15	protein_coding	80189627	80135888	8.01628e+07	-0.10303	IPL	NA
ENSG00000162267	ITIH3	chr3	protein_coding	52843025	52828783	52835904	-0.103034	CSI	NA
ENSG00000063015	SEZ6	chr17	protein_coding	27333458	27281946	27307702	-0.103042	GCL	NA
ENSG00000080573	COL5A3	chr19	protein_coding	10121147	10070236	1.00957e+07	-0.103043	IPL	NA
ENSG00000163283	ALPP	chr2	protein_coding	233247599	233243347	233245473	-0.103046	OPL+ONL	NA
ENSG00000172199	OR8U1	chr11	protein_coding	56144029	56143099	56143564	-0.103051	RPE+BM	NA
ENSG00000174417	TRHR	chr8	protein_coding	110131812	110099652	110115732	-0.103052	PS	NA
ENSG00000103363	ELOB	chr16	protein_coding	NA	NA	NA	-0.103056	IPL	NA
ENSG00000164306	PRIMPOL	chr4	protein_coding	185616113	185570766	1.85593e+08	-0.103061	CSI	NA
ENSG00000167895	TMC8	chr17	protein_coding	76139049	76126858	7.6133e+07	-0.103062	RNFL	NA
ENSG00000179889	PDXDC1	chr16	protein_coding	15233206	15068819	1.5151e+07	-0.103062	INL	NA
ENSG00000163600	ICOS	chr2	protein_coding	204826298	204801470	204813884	-0.103063	GCL	NA
ENSG00000224689	ZNF812P	chr19	transcribed_unprocessed_pseudogene	NA	NA	NA	-0.103066	RNFL	NA
ENSG00000139083	ETV6	chr12	protein_coding	12048325	11802787	11925556	-0.103068	RNFL	NA
ENSG00000204703	OR2B3	chr6	protein_coding	29055090	29053984	29054537	-0.10307	GCC	NA
ENSG00000003509	NDUFAF7	chr2	protein_coding	37476303	37458773	37467538	-0.103073	CSI	NA
ENSG00000068001	HYAL2	chr3	protein_coding	50360281	50355220	5.03578e+07	-0.103076	OPL+ONL	NA
ENSG00000186943	OR13C8	chr9	protein_coding	107332411	107331448	1.07332e+08	-0.10308	GCL	NA
ENSG00000065526	SPEN	chr1	protein_coding	16266950	16174358	16220654	-0.103081	OPL+ONL	NA
ENSG00000068028	RASSF1	chr3	protein_coding	50378367	50367216	5.03728e+07	-0.103082	RPE+BM	NA
ENSG00000151503	NCAPD3	chr11	protein_coding	134094426	134022336	134058381	-0.103087	RNFL	NA
ENSG00000133858	ZFC3H1	chr12	protein_coding	72057749	72003378	7.20306e+07	-0.10309	RPE+BM	NA
ENSG00000169857	AVEN	chr15	protein_coding	34331303	34158427	34244865	-0.103092	CSI	NA
ENSG00000228594	FNDC10	chr1	protein_coding	NA	NA	NA	-0.103093	GCC	NA
ENSG00000205867	KRTAP5-2	chr11	protein_coding	1619524	1618406	1618965	-0.103094	OPL+ONL	NA
ENSG00000163565	IFI16	chr1	protein_coding	159024945	158979681	159002313	-0.103095	RPE+BM	NA
ENSG00000111816	FRK	chr6	protein_coding	116381921	116262692	1.16322e+08	-0.103096	RNFL	NA
ENSG00000255524	NPIPB8	chr16	protein_coding	NA	NA	NA	-0.103103	OPL+ONL	NA
ENSG00000112561	TFEB	chr6	protein_coding	41703997	41651715	41677856	-0.103106	CSI	NA
ENSG00000053371	AKR7A2	chr1	protein_coding	19638640	19629201	1.96339e+07	-0.103108	IPL	NA
ENSG00000128805	ARHGAP22	chr10	protein_coding	49864310	49654067	4.97592e+07	-0.103113	OPL+ONL	NA
ENSG00000251258	RFPL4B	chr6	protein_coding	112672498	112668531	1.12671e+08	-0.103113	IPL	NA
ENSG00000105369	CD79A	chr19	protein_coding	42385439	42381189	42383314	-0.103114	IPL	NA
ENSG00000163344	PMVK	chr1	protein_coding	154909484	154897207	1.54903e+08	-0.103118	INL	NA
ENSG00000204511	MCCD1	chr6	protein_coding	31498008	31496738	31497373	-0.103118	CSI	NA
ENSG00000117226	GBP3	chr1	protein_coding	89488549	89472359	89480454	-0.103121	CSI	NA
ENSG00000212935	KRTAP10-3	chr21	protein_coding	45978643	45977905	45978274	-0.103137	PS	NA
ENSG00000117143	UAP1	chr1	protein_coding	162569633	162531295	162550464	-0.103141	IPL	NA
ENSG00000213930	GALT	chr9	protein_coding	34650595	34646585	34648590	-0.103143	IPL	NA
ENSG00000166329	CCDC182	chr17	protein_coding	55822690	55821841	5.58223e+07	-0.103143	GCL	NA
ENSG00000172016	REG3A	chr2	protein_coding	79386880	79384131	7.93855e+07	-0.103149	INL	NA
ENSG00000213221	DNLZ	chr9	protein_coding	139258263	139256351	139257307	-0.10315	GCL	NA
ENSG00000173868	PHOSPHO1	chr17	protein_coding	47308128	47300731	4.73044e+07	-0.10315	GCL	NA
ENSG00000197782	ZNF780A	chr19	protein_coding	40596845	40575058	4.0586e+07	-0.103151	CSI	NA
ENSG00000186103	ARGFX	chr3	protein_coding	121309469	121286777	121298123	-0.103154	INL	NA
ENSG00000073605	GSDMB	chr17	protein_coding	38074903	38060847	38067875	-0.103161	CSI	NA
ENSG00000183668	PSG9	chr19	protein_coding	43773715	43757433	43765574	-0.103162	GCL	NA
ENSG00000189144	ZNF573	chr19	protein_coding	38270230	38229202	38249716	-0.103164	IPL	NA
ENSG00000168875	SOX14	chr3	protein_coding	137485172	137483133	1.37484e+08	-0.103165	RPE+BM	NA
ENSG00000179476	C14orf28	chr14	protein_coding	45376460	45366506	45371483	-0.103165	OPL+ONL	NA
ENSG00000140396	NCOA2	chr8	protein_coding	71316020	71024266	71170143	-0.103176	IPL	NA
ENSG00000103202	NME4	chr16	protein_coding	450754	446754	448754	-0.103178	GCL	NA
ENSG00000255302	EID1	chr15	protein_coding	49172380	49170289	4.91713e+07	-0.103186	GCL	NA
ENSG00000198680	TUSC1	chr9	protein_coding	25678856	25676386	25677621	-0.103189	RPE+BM	NA
ENSG00000129673	AANAT	chr17	protein_coding	74466199	74449432	7.44578e+07	-0.103194	IPL	NA
ENSG00000203859	HSD3B2	chr1	protein_coding	119965662	119957553	1.19962e+08	-0.103199	INL	NA
ENSG00000188786	MTF1	chr1	protein_coding	38325292	38275238	38300265	-0.103199	RPE+BM	NA
ENSG00000204954	C12orf73	chr12	protein_coding	104350993	104343980	1.04347e+08	-0.1032	GCL	NA
ENSG00000112559	MDFI	chr6	protein_coding	41621982	41604914	41613448	-0.103205	IPL	NA
ENSG00000231051	USP17L28	chr4	protein_coding	9352211	9350618	9.35141e+06	-0.103205	OPL+ONL	NA
ENSG00000214866	DCDC2C	chr2	protein_coding	3895000	3751181	3.82309e+06	-0.103205	PS	NA
ENSG00000166971	AKTIP	chr16	protein_coding	53537170	53525191	5.35312e+07	-0.103211	GCL	NA
ENSG00000254535	PABPC4L	chr4	protein_coding	135122903	135117488	1.3512e+08	-0.103212	PS	NA
ENSG00000112139	MDGA1	chr6	protein_coding	37665766	37600283	3.7633e+07	-0.103215	IPL	NA
ENSG00000198001	IRAK4	chr12	protein_coding	44183346	44152746	44168046	-0.103216	OPL+ONL	NA
ENSG00000178386	ZNF223	chr19	protein_coding	44572147	44556163	44564155	-0.103218	RNFL	NA
ENSG00000171587	DSCAM	chr21	protein_coding	42219039	41384342	4.18017e+07	-0.103219	INL	NA
ENSG00000184979	USP18	chr22	protein_coding	18660162	18632757	1.86465e+07	-0.103222	INL	NA
ENSG00000172318	B3GALT1	chr2	protein_coding	168727366	168675181	1.68701e+08	-0.103225	IPL	NA
ENSG00000105278	ZFR2	chr19	protein_coding	3869027	3804021	3836524	-0.103236	IPL	NA
ENSG00000179632	MAF1	chr8	protein_coding	145162515	145159304	1.45161e+08	-0.103238	PS	NA
ENSG00000131037	EPS8L1	chr19	protein_coding	55599291	55587220	5.55933e+07	-0.103238	PS	NA
ENSG00000128228	SDF2L1	chr22	protein_coding	21998588	21996541	2.19976e+07	-0.103243	GCL	NA
ENSG00000117598	PLPPR5	chr1	protein_coding	NA	NA	NA	-0.103247	RPE+BM	NA
ENSG00000148985	PGAP2	chr11	protein_coding	3847601	3818953	3833277	-0.103249	OPL+ONL	NA
ENSG00000185821	OR6C76	chr12	protein_coding	55820976	55820037	5.58205e+07	-0.10325	GCC	NA
ENSG00000013583	HEBP1	chr12	protein_coding	13153243	13127798	1.31405e+07	-0.10325	IPL	NA
ENSG00000066468	FGFR2	chr10	protein_coding	123357972	123237843	1.23298e+08	-0.103251	PS	NA
ENSG00000176358	TAC4	chr17	protein_coding	47925379	47915670	4.79205e+07	-0.103254	RNFL	NA
ENSG00000150477	KIAA1328	chr18	protein_coding	34805288	34409079	3.46072e+07	-0.103259	GCL	NA
ENSG00000165799	RNASE7	chr14	protein_coding	21512392	21510384	21511388	-0.103277	PS	NA
ENSG00000196505	GDAP2	chr1	protein_coding	118472302	118406106	118439204	-0.103282	GCL	NA
ENSG00000162613	FUBP1	chr1	protein_coding	78444777	78413590	7.84292e+07	-0.103283	GCC	NA
ENSG00000036054	TBC1D23	chr3	protein_coding	100044096	99979660	100011878	-0.103288	RPE+BM	NA
ENSG00000174842	GLMN	chr1	protein_coding	92764566	92711954	92738260	-0.103292	RPE+BM	NA
ENSG00000008710	PKD1	chr16	protein_coding	2185899	2138710	2.1623e+06	-0.103302	RNFL	NA
ENSG00000215612	HMX1	chr4	protein_coding	8873543	8868772	8.87116e+06	-0.103303	RPE+BM	NA
ENSG00000010704	HFE	chr6	protein_coding	26095469	26087508	2.60915e+07	-0.103311	IPL	NA
ENSG00000179979	CRIPAK	chr4	protein_coding	1389782	1385339	1.38756e+06	-0.103311	CSI	NA
ENSG00000102760	RGCC	chr13	protein_coding	42045013	42031541	42038277	-0.103317	GCC	NA
ENSG00000168772	CXXC4	chr4	protein_coding	105416058	105389462	105402760	-0.103318	CSI	NA
ENSG00000132004	FBXW9	chr19	protein_coding	12807455	12799729	12803592	-0.10333	INL	NA
ENSG00000156931	VPS8	chr3	protein_coding	184770402	184529930	184650166	-0.103334	OPL+ONL	NA
ENSG00000155893	PXYLP1	chr3	protein_coding	141013745	140950666	1.40982e+08	-0.10334	GCL	NA
ENSG00000187733	AMY1C	chr1	protein_coding	104238911	104230040	1.04234e+08	-0.103341	PS	NA
ENSG00000115216	NRBP1	chr2	protein_coding	27665124	27651472	27658298	-0.103342	RNFL	NA
ENSG00000078124	ACER3	chr11	protein_coding	76737841	76571916	7.66549e+07	-0.103342	GCC	NA
ENSG00000079785	DDX1	chr2	protein_coding	15771235	15731744	1.57515e+07	-0.103344	PS	NA
ENSG00000082068	WDR70	chr5	protein_coding	37752774	37379411	3.75661e+07	-0.103345	IPL	NA
ENSG00000136542	GALNT5	chr2	protein_coding	158167913	158114339	158141126	-0.103345	RPE+BM	NA
ENSG00000268223	ARL14EPL	chr5	protein_coding	115394827	115387162	1.15391e+08	-0.103352	OPL+ONL	NA
ENSG00000204977	TRIM13	chr13	protein_coding	50592603	50571142	5.05819e+07	-0.103355	GCL	NA
ENSG00000148832	PAOX	chr10	protein_coding	135205200	135192740	135198970	-0.103359	INL	NA
ENSG00000078403	MLLT10	chr10	protein_coding	22032559	21823100	2.19278e+07	-0.103364	GCC	NA
ENSG00000011114	BTBD7	chr14	protein_coding	93799438	93703895	9.37517e+07	-0.103366	GCL	NA
ENSG00000025434	NR1H3	chr11	protein_coding	47290584	47269850	47280217	-0.103366	PS	NA
ENSG00000143862	ARL8A	chr1	protein_coding	202113871	202102531	202108201	-0.10338	CSI	NA
ENSG00000164405	UQCRQ	chr5	protein_coding	132204536	132202318	132203427	-0.10338	RNFL	NA
ENSG00000142676	RPL11	chr1	protein_coding	24022915	24018268	2.40206e+07	-0.103381	IPL	NA
ENSG00000185821	OR6C76	chr12	protein_coding	55820976	55820037	5.58205e+07	-0.103388	IPL	NA
ENSG00000081842	PCDHA6	chr5	protein_coding	140391929	140207506	1.403e+08	-0.10339	PS	NA
ENSG00000204524	ZNF805	chr19	protein_coding	57774106	57752052	57763079	-0.103392	RPE+BM	NA
ENSG00000123106	CCDC91	chr12	protein_coding	28703099	28410132	2.85566e+07	-0.103396	PS	NA
ENSG00000136867	SLC31A2	chr9	protein_coding	115926422	115913237	1.1592e+08	-0.103397	IPL	NA
ENSG00000133789	SWAP70	chr11	protein_coding	9774538	9685623	9.73008e+06	-0.103404	IPL	NA
ENSG00000187581	COX8C	chr14	protein_coding	93814700	93813536	93814118	-0.103406	RNFL	NA
ENSG00000172150	OR1A2	chr17	protein_coding	3101742	3100812	3101277	-0.103406	RNFL	NA
ENSG00000243130	PSG11	chr19	protein_coding	43530631	43511808	4.35212e+07	-0.103412	CSI	NA
ENSG00000152578	GRIA4	chr11	protein_coding	105852819	105480799	105666809	-0.103419	OPL+ONL	NA
ENSG00000177669	MBOAT4	chr8	protein_coding	30002200	29989186	29995693	-0.103419	GCC	NA
ENSG00000131379	C3orf20	chr3	protein_coding	14814543	14716605	14765574	-0.103419	RPE+BM	NA
ENSG00000204510	PRAMEF7	chr1	protein_coding	12980300	12976466	12978383	-0.103419	RNFL	NA
ENSG00000187546	AGMO	chr7	protein_coding	15601640	15239942	15420791	-0.103423	GCL	NA
ENSG00000145626	UGT3A1	chr5	protein_coding	36001130	35960857	3.5981e+07	-0.103428	PS	NA
ENSG00000167900	TK1	chr17	protein_coding	76183285	76170159	76176722	-0.103428	RPE+BM	NA
ENSG00000133808	MICALCL	chr11	protein_coding	12380691	12308446	1.23446e+07	-0.103432	RNFL	NA
ENSG00000104892	KLC3	chr19	protein_coding	45854778	45843997	4.58494e+07	-0.103433	OPL+ONL	NA
ENSG00000146385	TAAR8	chr6	protein_coding	132874860	132873831	1.32874e+08	-0.103435	PS	NA
ENSG00000168594	ADAM29	chr4	protein_coding	175899331	175839508	1.75869e+08	-0.103436	GCL	NA
ENSG00000175265	GOLGA8A	chr15	protein_coding	34729667	34671269	34700468	-0.10344	GCC	NA
ENSG00000164123	C4orf45	chr4	protein_coding	159956333	159814683	159885508	-0.103448	CSI	NA
ENSG00000126545	CSN1S1	chr4	protein_coding	70812288	70796798	70804543	-0.103449	IPL	NA
ENSG00000086848	ALG9	chr11	protein_coding	111742305	111652918	1.11698e+08	-0.103449	INL	NA
ENSG00000082515	MRPL22	chr5	protein_coding	154348971	154320632	1.54335e+08	-0.103453	IPL	NA
ENSG00000168077	SCARA3	chr8	protein_coding	27534286	27491576	27512931	-0.103455	IPL	NA
ENSG00000172752	COL6A5	chr3	protein_coding	130203690	130064358	130134024	-0.103465	GCL	NA
ENSG00000164209	SLC25A46	chr5	protein_coding	110098484	110074753	1.10087e+08	-0.10347	RPE+BM	NA
ENSG00000116906	GNPAT	chr1	protein_coding	231413719	231376918	2.31395e+08	-0.103471	OPL+ONL	NA
ENSG00000157895	C12orf43	chr12	protein_coding	121454305	121440224	1.21447e+08	-0.103477	GCL	NA
ENSG00000108439	PNPO	chr17	protein_coding	46026674	46018888	46022781	-0.103478	IPL	NA
ENSG00000167711	SERPINF2	chr17	protein_coding	1658559	1646129	1652344	-0.103481	OPL+ONL	NA
ENSG00000145626	UGT3A1	chr5	protein_coding	36001130	35960857	3.5981e+07	-0.103484	INL	NA
ENSG00000176358	TAC4	chr17	protein_coding	47925379	47915670	4.79205e+07	-0.103488	OPL+ONL	NA
ENSG00000205745	AC083864.4	chr7	lincRNA	NA	NA	NA	-0.103503	PS	NA
ENSG00000174547	MRPL11	chr11	protein_coding	66206319	66202545	66204432	-0.103509	INL	NA
ENSG00000212899	KRTAP3-3	chr17	protein_coding	39150385	39149681	39150033	-0.103512	GCC	NA
ENSG00000136158	SPRY2	chr13	protein_coding	80915086	80910111	8.09126e+07	-0.103514	PS	NA
ENSG00000049247	UTS2	chr1	protein_coding	7913551	7907671	7910611	-0.10352	CSI	NA
ENSG00000171492	LRRC8D	chr1	protein_coding	90401989	90286572	9.03443e+07	-0.103523	RPE+BM	NA
ENSG00000130038	CRACR2A	chr12	protein_coding	3862366	3724493	3.79343e+06	-0.10353	PS	NA
ENSG00000156222	SLC28A1	chr15	protein_coding	85489027	85427891	85458459	-0.103532	GCL	NA
ENSG00000106077	ABHD11	chr7	protein_coding	73153197	73150424	7.31518e+07	-0.103532	INL	NA
ENSG00000206527	HACD2	chr3	protein_coding	NA	NA	NA	-0.103536	CSI	NA
ENSG00000174586	ZNF497	chr19	protein_coding	58874214	58865722	58869968	-0.103539	RPE+BM	NA
ENSG00000184203	PPP1R2	chr3	protein_coding	195270224	195241217	1.95256e+08	-0.10354	RNFL	NA
ENSG00000176809	LRRC37A3	chr17	protein_coding	62914903	62850487	62882695	-0.103545	RNFL	NA
ENSG00000213123	TCTEX1D2	chr3	protein_coding	196045165	196018089	196031627	-0.103549	INL	NA
ENSG00000164331	ANKRA2	chr5	protein_coding	72861511	72848024	7.28548e+07	-0.10355	RPE+BM	NA
ENSG00000111371	SLC38A1	chr12	protein_coding	46663208	46576839	4.662e+07	-0.10355	RNFL	NA
ENSG00000205409	OR52E6	chr11	protein_coding	5863127	5862185	5862656	-0.103553	RNFL	NA
ENSG00000177752	YIPF7	chr4	protein_coding	44653658	44624353	4.4639e+07	-0.103556	INL	NA
ENSG00000056097	ZFR	chr5	protein_coding	32444844	32354455	3.23996e+07	-0.103558	OPL+ONL	NA
ENSG00000118873	RAB3GAP2	chr1	protein_coding	220445843	220321609	220383726	-0.103559	CSI	NA
ENSG00000138600	SPPL2A	chr15	protein_coding	51057910	50999736	51028823	-0.10356	OPL+ONL	NA
ENSG00000204661	C5orf60	chr5	processed_transcript	179072047	179068557	179070302	-0.103562	INL	NA
ENSG00000103035	PSMD7	chr16	protein_coding	74340186	74330672	74335429	-0.103564	INL	NA
ENSG00000183291	SELENOF	chr1	protein_coding	NA	NA	NA	-0.103565	OPL+ONL	NA
ENSG00000073792	IGF2BP2	chr3	protein_coding	185542827	185361526	1.85452e+08	-0.10358	CSI	NA
ENSG00000125878	TCF15	chr20	protein_coding	590910	584636	587773	-0.10358	PS	NA
ENSG00000180346	TIGD2	chr4	protein_coding	90036052	90033967	9.0035e+07	-0.103591	CSI	NA
ENSG00000215529	EFCAB8	chr20	protein_coding	NA	NA	NA	-0.103595	PS	NA
ENSG00000118620	ZNF430	chr19	protein_coding	21242852	21203425	2.12231e+07	-0.103598	OPL+ONL	NA
ENSG00000175573	C11orf68	chr11	protein_coding	65686531	65684282	6.56854e+07	-0.1036	RPE+BM	NA
ENSG00000187612	OR5W2	chr11	protein_coding	55682058	55681125	5.56816e+07	-0.1036	RPE+BM	NA
ENSG00000165434	PGM2L1	chr11	protein_coding	74109502	74041360	74075431	-0.103604	PS	NA
ENSG00000145723	GIN1	chr5	protein_coding	102455842	102421703	1.02439e+08	-0.103606	GCL	NA
ENSG00000125871	MGME1	chr20	protein_coding	17971762	17949761	1.79608e+07	-0.103619	INL	NA
ENSG00000213983	AP1G2	chr14	protein_coding	24037045	24028771	24032908	-0.103624	RPE+BM	NA
ENSG00000205659	LIN52	chr14	protein_coding	74667117	74551655	74609386	-0.103625	CSI	NA
ENSG00000178053	MLF1	chr3	protein_coding	158324249	158288952	1.58307e+08	-0.103629	IPL	NA
ENSG00000116918	TSNAX	chr1	protein_coding	231702269	231664398	2.31683e+08	-0.10363	CSI	NA
ENSG00000170917	NUDT6	chr4	protein_coding	123844159	123813798	1.23829e+08	-0.103631	RNFL	NA
ENSG00000175416	CLTB	chr5	protein_coding	175843570	175819455	1.75832e+08	-0.103633	RPE+BM	NA
ENSG00000189051	RNF222	chr17	protein_coding	8301144	8294022	8297583	-0.10364	IPL	NA
ENSG00000117569	PTBP2	chr1	protein_coding	97280605	97187160	9.72339e+07	-0.103644	RPE+BM	NA
ENSG00000163331	DAPL1	chr2	protein_coding	159672496	159651828	159662162	-0.103646	GCC	NA
ENSG00000131196	NFATC1	chr18	protein_coding	77289323	77155771	77222547	-0.10365	GCL	NA
ENSG00000221962	TMEM14EP	chr3	transcribed_processed_pseudogene	NA	NA	NA	-0.10367	OPL+ONL	NA
ENSG00000171121	KCNMB3	chr3	protein_coding	178984838	178957536	178971187	-0.10368	RPE+BM	NA
ENSG00000142794	NBPF3	chr1	protein_coding	21811393	21766582	2.1789e+07	-0.103681	IPL	NA
ENSG00000179388	EGR3	chr8	protein_coding	22550815	22545173	22547994	-0.103688	RNFL	NA
ENSG00000196693	ZNF33B	chr10	protein_coding	43133992	43084554	43109273	-0.103689	IPL	NA
ENSG00000175003	SLC22A1	chr6	protein_coding	160579750	160542862	160561306	-0.103692	PS	NA
ENSG00000179873	NLRP11	chr19	protein_coding	56348128	56296762	56322445	-0.103692	CSI	NA
ENSG00000059804	SLC2A3	chr12	protein_coding	8088892	8071823	8.08036e+06	-0.103693	GCL	NA
ENSG00000180900	SCRIB	chr8	protein_coding	144897549	144873089	144885319	-0.103695	PS	NA
ENSG00000167104	BPIFB6	chr20	protein_coding	31631853	31619453	31625653	-0.103696	GCC	NA
ENSG00000151657	KIN	chr10	protein_coding	7829990	7792924	7811457	-0.103705	GCC	NA
ENSG00000231068	KRTAP21-3	chr21	protein_coding	32091095	32090842	3.2091e+07	-0.10371	RNFL	NA
ENSG00000135625	EGR4	chr2	protein_coding	73520829	73518056	7.35194e+07	-0.10372	RPE+BM	NA
ENSG00000124541	RRP36	chr6	protein_coding	42997337	42989384	4.29934e+07	-0.103721	RPE+BM	NA
ENSG00000163206	SMCP	chr1	protein_coding	152857523	152850797	152854160	-0.103727	GCL	NA
ENSG00000103175	WFDC1	chr16	protein_coding	84363457	84328311	84345884	-0.103728	CSI	NA
ENSG00000136488	CSH1	chr17	protein_coding	61974021	61972267	61973144	-0.103729	GCL	NA
ENSG00000123066	MED13L	chr12	protein_coding	116714991	116396380	1.16556e+08	-0.103737	RNFL	NA
ENSG00000138663	COPS4	chr4	protein_coding	83996971	83956238	8.39766e+07	-0.10374	IPL	NA
ENSG00000170782	OR10A4	chr11	protein_coding	6898850	6897855	6.89835e+06	-0.103741	OPL+ONL	NA
ENSG00000125787	GNRH2	chr20	protein_coding	3026391	3024267	3025329	-0.103742	GCC	NA
ENSG00000174576	NPAS4	chr11	protein_coding	66194177	66188474	6.61913e+07	-0.103743	IPL	NA
ENSG00000171044	XKR6	chr8	protein_coding	11058875	10753656	1.09063e+07	-0.103744	CSI	NA
ENSG00000010318	PHF7	chr3	protein_coding	52457657	52444576	5.24511e+07	-0.103755	RNFL	NA
ENSG00000127922	SEM1	chr7	protein_coding	NA	NA	NA	-0.103756	GCL	NA
ENSG00000181472	ZBTB2	chr6	protein_coding	151712677	151685249	151698963	-0.103756	RNFL	NA
ENSG00000148841	ITPRIP	chr10	protein_coding	106098251	106069453	106083852	-0.103765	GCC	NA
ENSG00000126088	UROD	chr1	protein_coding	45481341	45477804	4.54796e+07	-0.103775	CSI	NA
ENSG00000213218	CSH2	chr17	protein_coding	61951089	61949371	61950230	-0.103777	GCC	NA
ENSG00000162419	GMEB1	chr1	protein_coding	29042115	28995239	29018677	-0.103779	RNFL	NA
ENSG00000180881	CAPS2	chr12	protein_coding	75784702	75670999	7.57279e+07	-0.103786	INL	NA
ENSG00000179580	RNF151	chr16	protein_coding	2018976	2016874	2017925	-0.103786	OPL+ONL	NA
ENSG00000223953	C1QTNF5	chr11	protein_coding	119217383	119209643	119213513	-0.103787	CSI	NA
ENSG00000131779	PEX11B	chr1	protein_coding	145523732	145516164	145519948	-0.103794	GCC	NA
ENSG00000205629	LCMT1	chr16	protein_coding	25189551	25123046	2.51563e+07	-0.103796	IPL	NA
ENSG00000089335	ZNF302	chr19	protein_coding	35177302	35168543	3.51729e+07	-0.103799	IPL	NA
ENSG00000188488	SERPINA5	chr14	protein_coding	95059457	95047705	95053581	-0.103804	IPL	NA
ENSG00000166246	C16orf71	chr16	protein_coding	4799397	4784288	4.79184e+06	-0.103805	IPL	NA
ENSG00000154767	XPC	chr3	protein_coding	14220172	14186647	1.42034e+07	-0.103805	PS	NA
ENSG00000258873	DUXA	chr19	protein_coding	57678856	57663093	5.7671e+07	-0.103806	CSI	NA
ENSG00000125731	SH2D3A	chr19	protein_coding	6767523	6752172	6.75985e+06	-0.103812	GCL	NA
ENSG00000163106	HPGDS	chr4	protein_coding	95264027	95219706	9.52419e+07	-0.103812	IPL	NA
ENSG00000086506	HBQ1	chr16	protein_coding	231178	230332	230755	-0.103813	IPL	NA
ENSG00000156453	PCDH1	chr5	protein_coding	141257975	141232675	141245325	-0.103814	IPL	NA
ENSG00000178734	LMO7DN	chr13	protein_coding	76457948	76445173	7.64516e+07	-0.103814	PS	NA
ENSG00000165338	HECTD2	chr10	protein_coding	93274585	93170041	93222313	-0.103817	OPL+ONL	NA
ENSG00000157680	DGKI	chr7	protein_coding	137531609	137074384	1.37303e+08	-0.103827	RPE+BM	NA
ENSG00000137393	RNF144B	chr6	protein_coding	18469105	18387580	1.84283e+07	-0.103828	CSI	NA
ENSG00000249931	GOLGA8K	chr15	protein_coding	32695493	32681785	32688639	-0.103829	GCC	NA
ENSG00000182333	LIPF	chr10	protein_coding	90438572	90424145	9.04314e+07	-0.103834	RPE+BM	NA
ENSG00000175445	LPL	chr8	protein_coding	19824770	19796581	1.98107e+07	-0.103839	OPL+ONL	NA
ENSG00000189409	MMP23B	chr1	protein_coding	1570030	1567559	1.56879e+06	-0.103851	INL	NA
ENSG00000181790	ADGRB1	chr8	protein_coding	NA	NA	NA	-0.103857	CSI	NA
ENSG00000166348	USP54	chr10	protein_coding	75335433	75257295	75296364	-0.103862	PS	NA
ENSG00000197050	ZNF420	chr19	protein_coding	37620651	37569381	37595016	-0.103862	INL	NA
ENSG00000205856	C22orf42	chr22	protein_coding	32555243	32545518	3.25504e+07	-0.103874	PS	NA
ENSG00000105677	TMEM147	chr19	protein_coding	36038429	36036501	36037465	-0.103878	RPE+BM	NA
ENSG00000134077	THUMPD3	chr3	protein_coding	9428475	9404716	9.4166e+06	-0.103908	CSI	NA
ENSG00000112818	MEP1A	chr6	protein_coding	46807519	46761093	46784306	-0.103909	PS	NA
ENSG00000075711	DLG1	chr3	protein_coding	197026143	196769430	1.96898e+08	-0.103911	PS	NA
ENSG00000136108	CKAP2	chr13	protein_coding	53050766	53029494	53040130	-0.103913	IPL	NA
ENSG00000204175	GPRIN2	chr10	protein_coding	47000568	46993545	4.69971e+07	-0.103914	CSI	NA
ENSG00000108244	KRT23	chr17	protein_coding	39093895	39078947	39086421	-0.103919	CSI	NA
ENSG00000175065	DSG4	chr18	protein_coding	28993880	28956739	2.89753e+07	-0.103919	PS	NA
ENSG00000205329	OR6C3	chr12	protein_coding	55726420	55725484	55725952	-0.103923	GCL	NA
ENSG00000176782	DEFB104A	chr8	protein_coding	7332604	7327829	7.33022e+06	-0.103931	PS	NA
ENSG00000108179	PPIF	chr10	protein_coding	81115089	81107219	81111154	-0.103931	PS	NA
ENSG00000177879	AP3S1	chr5	protein_coding	115249778	115177618	115213698	-0.103932	GCL	NA
ENSG00000152611	CAPSL	chr5	protein_coding	35938881	35904397	35921639	-0.103932	IPL	NA
ENSG00000242221	PSG2	chr19	protein_coding	43586893	43568361	43577627	-0.103933	IPL	NA
ENSG00000110074	FOXRED1	chr11	protein_coding	126148027	126138934	1.26143e+08	-0.103938	CSI	NA
ENSG00000197275	RAD54B	chr8	protein_coding	95487343	95384187	95435765	-0.103943	RPE+BM	NA
ENSG00000139977	NAA30	chr14	protein_coding	57879466	57857270	57868368	-0.10395	CSI	NA
ENSG00000179941	BBS10	chr12	protein_coding	76742222	76738265	7.67402e+07	-0.103952	RNFL	NA
ENSG00000187581	COX8C	chr14	protein_coding	93814700	93813536	93814118	-0.103957	OPL+ONL	NA
ENSG00000107719	PALD1	chr10	protein_coding	72328206	72238563	7.22834e+07	-0.103957	CSI	NA
ENSG00000111877	MCM9	chr6	protein_coding	119252903	119134611	119193757	-0.103958	RPE+BM	NA
ENSG00000179869	ABCA13	chr7	protein_coding	48687091	48211056	4.84491e+07	-0.10396	INL	NA
ENSG00000204941	PSG5	chr19	protein_coding	43690688	43671894	43681291	-0.103962	GCC	NA
ENSG00000142224	IL19	chr1	protein_coding	207016326	206972214	206994270	-0.103966	GCC	NA
ENSG00000182809	CRIP2	chr14	protein_coding	105946507	105939274	1.05943e+08	-0.10397	RNFL	NA
ENSG00000265681	RPL17	chr18	protein_coding	47018935	47014850	4.70169e+07	-0.103973	GCL	NA
ENSG00000177294	FBXO39	chr17	protein_coding	6690965	6679551	6685258	-0.103974	RNFL	NA
ENSG00000204970	PCDHA1	chr5	protein_coding	140391929	140165720	1.40279e+08	-0.103975	CSI	NA
ENSG00000169752	NRG4	chr15	protein_coding	76304785	76234327	76269556	-0.103983	OPL+ONL	NA
ENSG00000163749	CCDC158	chr4	protein_coding	77328458	77234191	7.72813e+07	-0.103986	GCC	NA
ENSG00000167767	KRT80	chr12	protein_coding	52585784	52562779	5.25743e+07	-0.103997	OPL+ONL	NA
ENSG00000241360	PDXP	chr22	protein_coding	38062939	38054736	3.80588e+07	-0.103999	RPE+BM	NA
ENSG00000151292	CSNK1G3	chr5	protein_coding	122952738	122847792	122900265	-0.104002	GCC	NA
ENSG00000214050	FBXO16	chr8	protein_coding	28347835	28285925	28316880	-0.104005	IPL	NA
ENSG00000155545	MIER3	chr5	protein_coding	56247957	56215428	5.62317e+07	-0.104007	RPE+BM	NA
ENSG00000165949	IFI27	chr14	protein_coding	94583036	94577078	94580057	-0.104008	GCL	NA
ENSG00000267795	SMIM22	chr16	protein_coding	4846492	4838397	4.84244e+06	-0.104009	CSI	NA
ENSG00000249811	USP17L21	chr4	protein_coding	9223470	9221877	9.22267e+06	-0.10401	OPL+ONL	NA
ENSG00000140955	ADAD2	chr16	protein_coding	84230772	84224722	84227747	-0.104015	GCL	NA
ENSG00000172315	TP53RK	chr20	protein_coding	45318276	45313003	4.53156e+07	-0.104017	RNFL	NA
ENSG00000169548	ZNF280A	chr22	protein_coding	22874624	22868060	22871342	-0.104019	GCC	NA
ENSG00000135436	FAM186B	chr12	protein_coding	49999410	49976657	4.9988e+07	-0.104021	OPL+ONL	NA
ENSG00000055147	FAM114A2	chr5	protein_coding	153418497	153371268	1.53395e+08	-0.104033	GCC	NA
ENSG00000152518	ZFP36L2	chr2	protein_coding	43453745	43449540	4.34516e+07	-0.104035	RNFL	NA
ENSG00000121314	TAS2R8	chr12	protein_coding	10959579	10958649	10959114	-0.104037	RNFL	NA
ENSG00000116120	FARSB	chr2	protein_coding	223520827	223436161	223478494	-0.10404	PS	NA
ENSG00000240505	TNFRSF13B	chr17	protein_coding	16875402	16842397	1.68589e+07	-0.104043	GCC	NA
ENSG00000170465	KRT6C	chr12	protein_coding	52867569	52862299	52864934	-0.104048	IPL	NA
ENSG00000165304	MELK	chr9	protein_coding	36677680	36572858	36625269	-0.10405	GCL	NA
ENSG00000129167	TPH1	chr11	protein_coding	18062335	18042083	18052209	-0.104062	GCL	NA
ENSG00000116260	QSOX1	chr1	protein_coding	180167169	180123967	180145568	-0.104069	PS	NA
ENSG00000172324	OR5A2	chr11	protein_coding	59190426	59189451	5.91899e+07	-0.104081	GCL	NA
ENSG00000188909	BSX	chr11	protein_coding	122852379	122848356	1.2285e+08	-0.104083	OPL+ONL	NA
ENSG00000104140	RHOV	chr15	protein_coding	41166487	41164411	41165449	-0.104085	RNFL	NA
ENSG00000205176	REXO1L1P	chr8	transcribed_processed_pseudogene	NA	NA	NA	-0.104089	GCC	NA
ENSG00000223802	CERS1	chr19	protein_coding	19006953	18979354	1.89932e+07	-0.104089	OPL+ONL	NA
ENSG00000107669	ATE1	chr10	protein_coding	123688316	123499935	1.23594e+08	-0.104091	GCL	NA
ENSG00000152359	POC5	chr5	protein_coding	75013313	74970023	74991668	-0.104095	PS	NA
ENSG00000128965	CHAC1	chr15	protein_coding	41248717	41245635	41247176	-0.104099	OPL+ONL	NA
ENSG00000173464	RNASE11	chr14	protein_coding	21058417	21051051	21054734	-0.104104	INL	NA
ENSG00000168491	CCDC110	chr4	protein_coding	186392913	186366337	186379625	-0.104119	INL	NA
ENSG00000170369	CST2	chr20	protein_coding	23807312	23804403	2.38059e+07	-0.104128	RNFL	NA
ENSG00000104332	SFRP1	chr8	protein_coding	41166990	41119475	4.11432e+07	-0.10413	CSI	NA
ENSG00000255378	PRR23D2	chr8	protein_coding	7399972	7397149	7.39856e+06	-0.104141	OPL+ONL	NA
ENSG00000104381	GDAP1	chr8	protein_coding	75279335	75262617	75270976	-0.104142	PS	NA
ENSG00000120952	PRAMEF2	chr1	protein_coding	12921764	12916940	12919352	-0.104143	RPE+BM	NA
ENSG00000168418	KCNG4	chr16	protein_coding	84273356	84254740	84264048	-0.104143	GCL	NA
ENSG00000204704	OR2W1	chr6	protein_coding	29012952	29011989	2.90125e+07	-0.104145	INL	NA
ENSG00000188295	ZNF669	chr1	protein_coding	247267674	247263263	2.47265e+08	-0.104158	RPE+BM	NA
ENSG00000166902	MRPL16	chr11	protein_coding	59578345	59573607	59575976	-0.104159	IPL	NA
ENSG00000167114	SLC27A4	chr9	protein_coding	131123749	131102838	1.31113e+08	-0.104159	CSI	NA
ENSG00000109472	CPE	chr4	protein_coding	166419482	166300096	166359789	-0.104161	GCL	NA
ENSG00000164134	NAA15	chr4	protein_coding	140311935	140222675	140267305	-0.104162	CSI	NA
ENSG00000172922	RNASEH2C	chr11	protein_coding	65488409	65485143	65486776	-0.104168	RNFL	NA
ENSG00000164659	KIAA1324L	chr7	protein_coding	86689014	86506222	86597618	-0.104169	OPL+ONL	NA
ENSG00000099817	POLR2E	chr19	protein_coding	1095391	1086577	1090984	-0.104171	OPL+ONL	NA
ENSG00000137078	SIT1	chr9	protein_coding	35650947	35649296	3.56501e+07	-0.104182	RNFL	NA
ENSG00000152580	IGSF10	chr3	protein_coding	151176497	151153777	151165137	-0.10419	GCL	NA
ENSG00000188026	RILPL1	chr12	protein_coding	124018265	123955908	1.23987e+08	-0.104191	CSI	NA
ENSG00000226397	C12orf77	chr12	lincRNA	25150373	25146364	2.51484e+07	-0.104193	OPL+ONL	NA
ENSG00000135250	SRPK2	chr7	protein_coding	105029377	104756820	1.04893e+08	-0.104195	RNFL	NA
ENSG00000256294	ZNF225	chr19	protein_coding	44637255	44617547	44627401	-0.104198	CSI	NA
ENSG00000174227	PIGG	chr4	protein_coding	533710	492988	513349	-0.104199	GCL	NA
ENSG00000170917	NUDT6	chr4	protein_coding	123844159	123813798	1.23829e+08	-0.1042	INL	NA
ENSG00000224940	PRRT4	chr7	protein_coding	128001739	127990378	1.27996e+08	-0.104201	PS	NA
ENSG00000140511	HAPLN3	chr15	protein_coding	89438770	89420518	89429644	-0.104204	IPL	NA
ENSG00000184857	TMEM186	chr16	protein_coding	8891505	8889036	8.89027e+06	-0.104204	RNFL	NA
ENSG00000130005	GAMT	chr19	protein_coding	1401569	1397024	1.3993e+06	-0.104204	PS	NA
ENSG00000103994	ZNF106	chr15	protein_coding	42783395	42704634	4.2744e+07	-0.104204	INL	NA
ENSG00000154646	TMPRSS15	chr21	protein_coding	19775970	19641432	19708701	-0.104206	OPL+ONL	NA
ENSG00000204671	IL31	chr12	protein_coding	122658746	122656576	122657661	-0.104206	IPL	NA
ENSG00000116704	SLC35D1	chr1	protein_coding	67520080	67465014	67492547	-0.104209	OPL+ONL	NA
ENSG00000187783	TMEM72	chr10	protein_coding	45430642	45406763	4.54187e+07	-0.104209	RNFL	NA
ENSG00000254997	KRTAP5-9	chr11	protein_coding	71260653	71259465	71260059	-0.10421	RNFL	NA
ENSG00000235711	ANKRD34C	chr15	protein_coding	79590581	79575145	79582863	-0.10421	PS	NA
ENSG00000172236	TPSAB1	chr16	protein_coding	1292555	1290677	1291616	-0.104212	RNFL	NA
ENSG00000156689	GLYATL2	chr11	protein_coding	58611997	58601539	58606768	-0.104213	CSI	NA
ENSG00000197647	ZNF433	chr19	protein_coding	12146525	12125531	12136028	-0.104216	RNFL	NA
ENSG00000139531	SUOX	chr12	protein_coding	56399309	56391042	5.63952e+07	-0.104224	RNFL	NA
ENSG00000166351	POTED	chr21	protein_coding	15013906	14982497	1.49982e+07	-0.104234	RNFL	NA
ENSG00000105583	WDR83OS	chr19	protein_coding	12780465	12778880	1.27797e+07	-0.104242	GCL	NA
ENSG00000007392	LUC7L	chr16	protein_coding	279449	238969	259209	-0.104248	RNFL	NA
ENSG00000197046	SIGLEC15	chr18	protein_coding	43422521	43405544	4.3414e+07	-0.104248	CSI	NA
ENSG00000081803	CADPS2	chr7	protein_coding	122526813	121958477	122242645	-0.104251	CSI	NA
ENSG00000116990	MYCL	chr1	protein_coding	40367687	40361095	40364391	-0.104253	INL	NA
ENSG00000204449	TRIM49C	chr11	protein_coding	89775193	89764273	89769733	-0.104257	CSI	NA
ENSG00000213265	TSGA13	chr7	protein_coding	130371406	130353485	1.30362e+08	-0.104259	OPL+ONL	NA
ENSG00000107864	CPEB3	chr10	protein_coding	94050875	93808396	9.39296e+07	-0.104259	CSI	NA
ENSG00000242366	UGT1A8	chr2	protein_coding	234681945	234526290	2.34604e+08	-0.10426	RNFL	NA
ENSG00000136874	STX17	chr9	protein_coding	102736818	102668914	102702866	-0.104262	RNFL	NA
ENSG00000167195	GOLGA6C	chr15	protein_coding	75565796	75550898	75558347	-0.104271	INL	NA
ENSG00000259384	GH1	chr17	protein_coding	61996212	61994552	61995382	-0.104273	IPL	NA
ENSG00000162009	SSTR5	chr16	protein_coding	1131454	1122755	1.1271e+06	-0.104274	IPL	NA
ENSG00000141295	SCRN2	chr17	protein_coding	45918699	45915046	4.59169e+07	-0.104277	GCL	NA
ENSG00000108219	TSPAN14	chr10	protein_coding	82282391	82214037	82248214	-0.104281	PS	NA
ENSG00000176771	NCKAP5	chr2	protein_coding	134326031	133429371	133877701	-0.104281	GCL	NA
ENSG00000110025	SNX15	chr11	protein_coding	64808044	64794879	6.48015e+07	-0.104282	INL	NA
ENSG00000130772	MED18	chr1	protein_coding	28662478	28655512	28658995	-0.104294	IPL	NA
ENSG00000064989	CALCRL	chr2	protein_coding	188313021	188206689	188259855	-0.104295	OPL+ONL	NA
ENSG00000261247	GOLGA8T	chr15	protein_coding	30439395	30427989	30433692	-0.104303	CSI	NA
ENSG00000213903	LTB4R	chr14	protein_coding	24787242	24780704	24783973	-0.104314	PS	NA
ENSG00000181541	MAB21L2	chr4	protein_coding	151505845	151503076	1.51504e+08	-0.104318	IPL	NA
ENSG00000143183	TMCO1	chr1	protein_coding	165738159	165693527	165715843	-0.104323	OPL+ONL	NA
ENSG00000062598	ELMO2	chr20	protein_coding	45035271	44994689	45014980	-0.10434	INL	NA
ENSG00000187950	OVCH1	chr12	protein_coding	29650619	29580488	2.96156e+07	-0.10435	OPL+ONL	NA
ENSG00000214900	LINC01588	chr14	lincRNA	NA	NA	NA	-0.10436	OPL+ONL	NA
ENSG00000133985	TTC9	chr14	protein_coding	71142077	71108503	71125290	-0.10436	IPL	NA
ENSG00000136099	PCDH8	chr13	protein_coding	53422775	53418108	5.34204e+07	-0.104361	CSI	NA
ENSG00000178287	SPAG11A	chr8	protein_coding	7721319	7705401	7713360	-0.104362	GCC	NA
ENSG00000178287	SPAG11A	chr8	protein_coding	7721319	7705401	7713360	-0.104366	OPL+ONL	NA
ENSG00000221845	C7orf65	chr7	lincRNA	47701246	47694841	4.7698e+07	-0.104366	GCL	NA
ENSG00000136267	DGKB	chr7	protein_coding	14881075	14184673	14532874	-0.104369	OPL+ONL	NA
ENSG00000130538	OR11H1	chr22	protein_coding	16449804	16448823	1.64493e+07	-0.104371	PS	NA
ENSG00000149742	SLC22A9	chr11	protein_coding	63177712	63137260	63157486	-0.104374	GCL	NA
ENSG00000071082	RPL31	chr2	protein_coding	101636155	101618690	1.01627e+08	-0.104378	OPL+ONL	NA
ENSG00000173334	TRIB1	chr8	protein_coding	126450647	126442562	1.26447e+08	-0.104381	CSI	NA
ENSG00000125912	NCLN	chr19	protein_coding	3209573	3185874	3.19772e+06	-0.104385	PS	NA
ENSG00000203864	C1orf137	chr1	lincRNA	117249225	117236733	117242979	-0.104388	GCC	NA
ENSG00000068745	IP6K2	chr3	protein_coding	48754711	48725435	48740073	-0.104389	RPE+BM	NA
ENSG00000243772	KIR2DL3	chr19	protein_coding	55264504	55249973	5.52572e+07	-0.10439	OPL+ONL	NA
ENSG00000180855	ZNF443	chr19	protein_coding	12551926	12540519	1.25462e+07	-0.104391	GCL	NA
ENSG00000188112	C6orf132	chr6	protein_coding	42110715	42068856	4.20898e+07	-0.104394	RPE+BM	NA
ENSG00000243449	C4orf48	chr4	protein_coding	2045697	2043719	2044708	-0.104396	PS	NA
ENSG00000153786	ZDHHC7	chr16	protein_coding	85045141	85008066	8.50266e+07	-0.104399	OPL+ONL	NA
ENSG00000166068	SPRED1	chr15	protein_coding	38649450	38545051	3.85973e+07	-0.1044	INL	NA
ENSG00000164764	SBSPON	chr8	protein_coding	74005507	73976777	73991142	-0.104402	GCL	NA
ENSG00000184574	LPAR5	chr12	protein_coding	6745297	6728000	6.73665e+06	-0.104406	OPL+ONL	NA
ENSG00000129968	ABHD17A	chr19	protein_coding	1885518	1876974	1881246	-0.104411	INL	NA
ENSG00000213822	CEACAM18	chr19	protein_coding	51993859	51981896	5.19879e+07	-0.104413	INL	NA
ENSG00000144061	NPHP1	chr2	protein_coding	110962639	110880913	110921776	-0.104416	RNFL	NA
ENSG00000183024	OR1G1	chr17	protein_coding	3030845	3029903	3030374	-0.104422	IPL	NA
ENSG00000145723	GIN1	chr5	protein_coding	102455842	102421703	1.02439e+08	-0.104424	IPL	NA
ENSG00000152910	CNTNAP4	chr16	protein_coding	76593135	76311175	76452155	-0.104428	RNFL	NA
ENSG00000228607	CLDN25	chr11	protein_coding	113651207	113650517	113650862	-0.104437	RPE+BM	NA
ENSG00000181552	EDDM3B	chr14	protein_coding	21239107	21236585	21237846	-0.104438	GCC	NA
ENSG00000157999	ANKRD61	chr7	protein_coding	6076183	6071006	6.07359e+06	-0.104444	PS	NA
ENSG00000135736	CCDC102A	chr16	protein_coding	57570477	57546089	57558283	-0.104445	OPL+ONL	NA
ENSG00000136933	RABEPK	chr9	protein_coding	127996438	127962820	127979629	-0.104446	OPL+ONL	NA
ENSG00000180383	DEFB124	chr20	protein_coding	30060816	30053308	30057062	-0.104453	GCC	NA
ENSG00000198911	SREBF2	chr22	protein_coding	42303312	42229082	42266197	-0.104461	OPL+ONL	NA
ENSG00000223501	VPS52	chr6	protein_coding	4471978	4450267	4.46112e+06	-0.104463	IPL	NA
ENSG00000132950	ZMYM5	chr13	protein_coding	20437776	20397623	2.04177e+07	-0.104463	RNFL	NA
ENSG00000112576	CCND3	chr6	protein_coding	42016632	41902670	41959651	-0.104467	RPE+BM	NA
ENSG00000154582	ELOC	chr8	protein_coding	NA	NA	NA	-0.104492	INL	NA
ENSG00000146383	TAAR6	chr6	protein_coding	132892498	132891460	132891979	-0.104493	GCL	NA
ENSG00000188199	NUTM2B	chr10	protein_coding	81472513	81462982	8.14677e+07	-0.104498	RNFL	NA
ENSG00000139726	DENR	chr12	protein_coding	123255953	123237370	1.23247e+08	-0.104501	GCL	NA
ENSG00000204977	TRIM13	chr13	protein_coding	50592603	50571142	5.05819e+07	-0.104503	GCC	NA
ENSG00000141574	SECTM1	chr17	protein_coding	80291921	80278899	80285410	-0.104505	OPL+ONL	NA
ENSG00000124226	RNF114	chr20	protein_coding	48570422	48552913	4.85617e+07	-0.104506	CSI	NA
ENSG00000136099	PCDH8	chr13	protein_coding	53422775	53418108	5.34204e+07	-0.104511	RPE+BM	NA
ENSG00000144182	LIPT1	chr2	protein_coding	99779613	99771417	99775515	-0.104512	IPL	NA
ENSG00000176401	EID2B	chr19	protein_coding	40023494	40021629	4.00226e+07	-0.104517	IPL	NA
ENSG00000173626	TRAPPC3L	chr6	protein_coding	116866773	116817650	1.16842e+08	-0.10452	OPL+ONL	NA
ENSG00000170044	ZPLD1	chr3	protein_coding	102198685	102153858	1.02176e+08	-0.104523	PS	NA
ENSG00000196431	CRYBA4	chr22	protein_coding	27026636	27017927	2.70223e+07	-0.104532	RPE+BM	NA
ENSG00000215717	TMEM167B	chr1	protein_coding	109639554	109633402	109636478	-0.104543	GCC	NA
ENSG00000188393	CLEC2A	chr12	protein_coding	10084980	10051271	1.00681e+07	-0.104544	GCC	NA
ENSG00000172478	C2orf54	chr2	protein_coding	241835573	241825464	2.41831e+08	-0.104544	IPL	NA
ENSG00000168724	DNAJC21	chr5	protein_coding	34959069	34929697	34944383	-0.104551	RPE+BM	NA
ENSG00000203786	KPRP	chr1	protein_coding	152734529	152730505	152732517	-0.104563	OPL+ONL	NA
ENSG00000178403	NEUROG2	chr4	protein_coding	113437328	113434671	1.13436e+08	-0.104572	IPL	NA
ENSG00000185800	DMWD	chr19	protein_coding	46296060	46286263	4.62912e+07	-0.104574	CSI	NA
ENSG00000134317	GRHL1	chr2	protein_coding	10142412	10091791	1.01171e+07	-0.104581	IPL	NA
ENSG00000182853	VMO1	chr17	protein_coding	4689729	4688579	4689154	-0.104581	PS	NA
ENSG00000177994	C2orf73	chr2	protein_coding	54588714	54558070	54573392	-0.104586	IPL	NA
ENSG00000198715	GLMP	chr1	protein_coding	NA	NA	NA	-0.10459	INL	NA
ENSG00000163046	ANKRD30BL	chr2	protein_coding	133015542	132905163	1.3296e+08	-0.104592	PS	NA
ENSG00000134330	IAH1	chr2	protein_coding	9628591	9614669	9621630	-0.104594	RPE+BM	NA
ENSG00000100593	ISM2	chr14	protein_coding	77965210	77940737	7.7953e+07	-0.104606	CSI	NA
ENSG00000215455	KRTAP10-1	chr21	protein_coding	45960078	45959067	4.59596e+07	-0.10461	PS	NA
ENSG00000227140	USP17L5	chr4	protein_coding	9328483	9326890	9.32769e+06	-0.104611	RNFL	NA
ENSG00000221819	GAS8-AS1	chr16	antisense	90096309	90095315	90095812	-0.104614	OPL+ONL	NA
ENSG00000144504	ANKMY1	chr2	protein_coding	241497438	241418838	241458138	-0.104616	CSI	NA
ENSG00000160349	LCN1	chr9	protein_coding	138418386	138413283	1.38416e+08	-0.104616	PS	NA
ENSG00000186994	KANK3	chr19	protein_coding	8408146	8387467	8.39781e+06	-0.10462	RPE+BM	NA
ENSG00000198054	DSCR8	chr21	protein_coding	39528605	39493544	3.95111e+07	-0.104622	GCC	NA
ENSG00000180316	PNPLA1	chr6	protein_coding	36276372	36210944	36243658	-0.104623	INL	NA
ENSG00000171055	FEZ2	chr2	protein_coding	36825332	36779403	3.68024e+07	-0.104624	GCC	NA
ENSG00000145390	USP53	chr4	protein_coding	120216673	120133781	120175227	-0.104625	PS	NA
ENSG00000183784	C9orf66	chr9	protein_coding	215893	213107	214500	-0.104628	INL	NA
ENSG00000137764	MAP2K5	chr15	protein_coding	68099455	67835020	6.79672e+07	-0.104631	PS	NA
ENSG00000203661	OR2T5	chr1	protein_coding	248652837	248651889	248652363	-0.104633	IPL	NA
ENSG00000196547	MAN2A2	chr15	protein_coding	91465815	91447419	91456617	-0.104633	RPE+BM	NA
ENSG00000125879	OTOR	chr20	protein_coding	16732809	16728997	16730903	-0.104635	GCC	NA
ENSG00000081277	PKP1	chr1	protein_coding	201302121	201252579	201277350	-0.10464	RNFL	NA
ENSG00000170801	HTRA3	chr4	protein_coding	8308838	8271491	8.29016e+06	-0.104642	PS	NA
ENSG00000183313	OR52L1	chr11	protein_coding	6008215	6007121	6007668	-0.104644	OPL+ONL	NA
ENSG00000250733	C8orf17	chr8	TEC	NA	NA	NA	-0.104649	INL	NA
ENSG00000205497	OR51A4	chr11	protein_coding	4968330	4967388	4967859	-0.10465	RNFL	NA
ENSG00000182687	GALR2	chr17	protein_coding	74073622	74070881	7.40723e+07	-0.104655	INL	NA
ENSG00000185038	MROH2A	chr2	protein_coding	234742069	234684324	2.34713e+08	-0.10466	CSI	NA
ENSG00000167618	LAIR2	chr19	protein_coding	55021900	55014012	55017956	-0.104661	CSI	NA
ENSG00000116221	MRPL37	chr1	protein_coding	54684056	54665839	5.46749e+07	-0.104663	INL	NA
ENSG00000168297	PXK	chr3	protein_coding	58411854	58318616	58365235	-0.104664	IPL	NA
ENSG00000095203	EPB41L4B	chr9	protein_coding	112083244	111934253	1.12009e+08	-0.104673	IPL	NA
ENSG00000130313	PGLS	chr19	protein_coding	17632097	17622431	17627264	-0.104673	RPE+BM	NA
ENSG00000086696	HSD17B2	chr16	protein_coding	82132139	82068857	82100498	-0.104674	INL	NA
ENSG00000115705	TPO	chr2	protein_coding	1546499	1417232	1.48187e+06	-0.104674	OPL+ONL	NA
ENSG00000138308	PLA2G12B	chr10	protein_coding	74714510	74694937	7.47047e+07	-0.104678	RPE+BM	NA
ENSG00000087263	OGFOD1	chr16	protein_coding	56511407	56485423	56498415	-0.10469	RNFL	NA
ENSG00000154165	GPR15	chr3	protein_coding	98251994	98250742	98251368	-0.104691	GCC	NA
ENSG00000183397	C19orf71	chr19	protein_coding	3544028	3539154	3541591	-0.104692	CSI	NA
ENSG00000186812	ZNF397	chr18	protein_coding	32838397	32820993	32829695	-0.104692	GCC	NA
ENSG00000089692	LAG3	chr12	protein_coding	6887621	6881669	6884645	-0.104694	PS	NA
ENSG00000117151	CTBS	chr1	protein_coding	85040163	85018803	85029483	-0.104694	INL	NA
ENSG00000167792	NDUFV1	chr11	protein_coding	67380012	67374322	67377167	-0.104696	CSI	NA
ENSG00000175003	SLC22A1	chr6	protein_coding	160579750	160542862	160561306	-0.1047	OPL+ONL	NA
ENSG00000136874	STX17	chr9	protein_coding	102736818	102668914	102702866	-0.104702	PS	NA
ENSG00000161929	SCIMP	chr17	protein_coding	5138155	5112215	5125185	-0.104707	OPL+ONL	NA
ENSG00000167100	SAMD14	chr17	protein_coding	48207246	48188672	48197959	-0.104708	GCL	NA
ENSG00000169241	SLC50A1	chr1	protein_coding	155111334	155107819	1.5511e+08	-0.104712	IPL	NA
ENSG00000125650	PSPN	chr19	protein_coding	6375860	6375304	6375582	-0.104723	CSI	NA
ENSG00000112379	ARFGEF3	chr6	protein_coding	NA	NA	NA	-0.104724	CSI	NA
ENSG00000172466	ZNF24	chr18	protein_coding	32924426	32912177	3.29183e+07	-0.104725	RNFL	NA
ENSG00000197653	DNAH10	chr12	protein_coding	124420267	124247041	124333654	-0.104725	RPE+BM	NA
ENSG00000136169	SETDB2	chr13	protein_coding	50069139	50018428	5.00438e+07	-0.104728	CSI	NA
ENSG00000261221	ZNF865	chr19	protein_coding	56129907	56124958	5.61274e+07	-0.104745	CSI	NA
ENSG00000196944	OR2T4	chr1	protein_coding	248525929	248524882	2.48525e+08	-0.104747	RNFL	NA
ENSG00000188112	C6orf132	chr6	protein_coding	42110715	42068856	4.20898e+07	-0.10475	PS	NA
ENSG00000176281	OR4K5	chr14	protein_coding	20389737	20388765	20389251	-0.104756	PS	NA
ENSG00000170043	TRAPPC1	chr17	protein_coding	7835317	7833662	7.83449e+06	-0.104759	GCL	NA
ENSG00000231852	CYP21A2	chr6	protein_coding	3342155	3306068	3.32411e+06	-0.10477	GCC	NA
ENSG00000203711	C6orf99	chr6	lincRNA	159331385	159309618	1.59321e+08	-0.104774	CSI	NA
ENSG00000088992	TESC	chr12	protein_coding	117537251	117476727	117506989	-0.104779	RNFL	NA
ENSG00000178363	CALML3	chr10	protein_coding	5568231	5566851	5567541	-0.104783	RNFL	NA
ENSG00000075618	FSCN1	chr7	protein_coding	5646287	5632435	5639361	-0.104791	CSI	NA
ENSG00000235098	ANKRD65	chr1	protein_coding	1356824	1353799	1.35531e+06	-0.104791	IPL	NA
ENSG00000122386	ZNF205	chr16	protein_coding	3170518	3162562	3166540	-0.104795	GCL	NA
ENSG00000004866	ST7	chr7	protein_coding	116870075	116593380	1.16732e+08	-0.104799	GCC	NA
ENSG00000132975	GPR12	chr13	protein_coding	27334922	27329338	27332130	-0.10481	IPL	NA
ENSG00000225828	FAM229A	chr1	protein_coding	32827844	32826870	32827357	-0.104813	RPE+BM	NA
ENSG00000175946	KLHL38	chr8	protein_coding	124665190	124657914	124661552	-0.104816	INL	NA
ENSG00000156269	NAA11	chr4	protein_coding	80247171	80238271	80242721	-0.104817	PS	NA
ENSG00000130701	RBBP8NL	chr20	protein_coding	61002629	60985292	6.0994e+07	-0.104822	RNFL	NA
ENSG00000130816	DNMT1	chr19	protein_coding	10305755	10244021	10274888	-0.104823	RNFL	NA
ENSG00000141526	SLC16A3	chr17	protein_coding	80197375	80186281	80191828	-0.104828	INL	NA
ENSG00000148297	MED22	chr9	protein_coding	136215011	136207750	1.36211e+08	-0.104829	OPL+ONL	NA
ENSG00000113108	APBB3	chr5	protein_coding	139944189	139937852	1.39941e+08	-0.10483	RPE+BM	NA
ENSG00000119231	SENP5	chr3	protein_coding	196661584	196594726	196628155	-0.104834	RPE+BM	NA
ENSG00000116721	PRAMEF1	chr1	protein_coding	12856777	12851545	12854161	-0.104834	INL	NA
ENSG00000222004	C7orf71	chr7	lincRNA	26686889	26677489	26682189	-0.104835	OPL+ONL	NA
ENSG00000189001	SBSN	chr19	protein_coding	36019253	36014268	3.60168e+07	-0.104835	INL	NA
ENSG00000058600	POLR3E	chr16	protein_coding	22346424	22308695	2.23276e+07	-0.104835	RPE+BM	NA
ENSG00000153230	OR14K1	chr1	protein_coding	NA	NA	NA	-0.104841	RNFL	NA
ENSG00000221989	OR2A2	chr7	protein_coding	143807632	143806675	1.43807e+08	-0.104852	RNFL	NA
ENSG00000187550	SBK2	chr19	protein_coding	56048435	56041099	56044767	-0.10486	RPE+BM	NA
ENSG00000168092	PAFAH1B2	chr11	protein_coding	117048889	117014999	117031944	-0.104863	INL	NA
ENSG00000023228	NDUFS1	chr2	protein_coding	207024243	206987802	2.07006e+08	-0.104864	INL	NA
ENSG00000212657	KRTAP16-1	chr17	protein_coding	39465505	39463951	39464728	-0.10488	CSI	NA
ENSG00000125485	DDX31	chr9	protein_coding	135545788	135469675	1.35508e+08	-0.104881	PS	NA
ENSG00000168785	TSPAN5	chr4	protein_coding	99579812	99391517	9.94857e+07	-0.104891	INL	NA
ENSG00000183166	CALN1	chr7	protein_coding	71877360	71244475	7.15609e+07	-0.104898	OPL+ONL	NA
ENSG00000170923	OR7G2	chr19	protein_coding	9213982	9212944	9213463	-0.104898	PS	NA
ENSG00000224051	CPTP	chr1	protein_coding	1264276	1260142	1262209	-0.104899	GCC	NA
ENSG00000007908	SELE	chr1	protein_coding	169703220	169691780	169697500	-0.104899	INL	NA
ENSG00000101342	TLDC2	chr20	protein_coding	35522632	35504569	3.55136e+07	-0.1049	OPL+ONL	NA
ENSG00000102794	ACOD1	chr13	protein_coding	NA	NA	NA	-0.1049	PS	NA
ENSG00000205327	OR6C68	chr12	protein_coding	55887100	55886161	5.58866e+07	-0.104902	INL	NA
ENSG00000250254	PTTG2	chr4	protein_coding	37962631	37962055	37962343	-0.104902	OPL+ONL	NA
ENSG00000169733	RFNG	chr17	protein_coding	80009650	80005777	8.00077e+07	-0.104904	RPE+BM	NA
ENSG00000171302	CANT1	chr17	protein_coding	77005899	76987797	76996848	-0.104907	RNFL	NA
ENSG00000122958	VPS26A	chr10	protein_coding	70932616	70883907	7.09083e+07	-0.104909	INL	NA
ENSG00000173124	ACSM6	chr10	protein_coding	96988686	96953956	96971321	-0.104911	OPL+ONL	NA
ENSG00000170374	SP7	chr12	protein_coding	53738577	53720359	53729468	-0.104912	RPE+BM	NA
ENSG00000174032	SLC25A30	chr13	protein_coding	45992590	45967453	4.598e+07	-0.104916	PS	NA
ENSG00000181085	MAPK15	chr8	protein_coding	144804633	144798506	1.44802e+08	-0.104919	INL	NA
ENSG00000180386	KRTAP9-7	chr17	protein_coding	39432459	39431949	39432204	-0.104926	INL	NA
ENSG00000124688	MAD2L1BP	chr6	protein_coding	43608688	43597278	43602983	-0.10493	RNFL	NA
ENSG00000239704	CDRT4	chr17	protein_coding	15370925	15339331	15355128	-0.104935	PS	NA
ENSG00000255378	PRR23D2	chr8	protein_coding	7399972	7397149	7.39856e+06	-0.104939	PS	NA
ENSG00000134825	TMEM258	chr11	protein_coding	61560085	61556601	61558343	-0.104939	IPL	NA
ENSG00000092470	WDR76	chr15	protein_coding	44160617	44119111	44139864	-0.104945	IPL	NA
ENSG00000179930	ZNF648	chr1	protein_coding	182030847	182023704	1.82027e+08	-0.104952	PS	NA
ENSG00000172497	ACOT12	chr5	protein_coding	80689988	80625946	80657967	-0.104957	GCC	NA
ENSG00000164902	PHAX	chr5	protein_coding	125962944	125936606	125949775	-0.104958	INL	NA
ENSG00000196944	OR2T4	chr1	protein_coding	248525929	248524882	2.48525e+08	-0.10496	GCC	NA
ENSG00000187801	ZFP69B	chr1	protein_coding	40929390	40916336	40922863	-0.104969	RPE+BM	NA
ENSG00000145945	FAM50B	chr6	protein_coding	3851551	3849631	3850591	-0.10497	GCC	NA
ENSG00000178795	GDPD4	chr11	protein_coding	76998463	76927602	7.6963e+07	-0.104973	GCL	NA
ENSG00000135617	PRADC1	chr2	protein_coding	73460356	73455133	7.34577e+07	-0.104981	IPL	NA
ENSG00000254827	SLC22A18AS	chr11	protein_coding	2925175	2909326	2.91725e+06	-0.104981	OPL+ONL	NA
ENSG00000154174	TOMM70	chr3	protein_coding	NA	NA	NA	-0.104982	GCL	NA
ENSG00000151552	QDPR	chr4	protein_coding	17513857	17488015	17500936	-0.104991	INL	NA
ENSG00000236311	TLX1NB	chr10	processed_transcript	102890903	102849077	102869990	-0.104994	GCC	NA
ENSG00000182393	IFNL1	chr19	protein_coding	39789312	39786964	39788138	-0.104994	OPL+ONL	NA
ENSG00000169154	GOT1L1	chr8	protein_coding	37797647	37791799	37794723	-0.104994	GCL	NA
ENSG00000177879	AP3S1	chr5	protein_coding	115249778	115177618	115213698	-0.104996	GCC	NA
ENSG00000176393	RNPEP	chr1	protein_coding	201975275	201951765	201963520	-0.105007	INL	NA
ENSG00000122574	WIPF3	chr7	protein_coding	29956682	29846169	2.99014e+07	-0.105008	INL	NA
ENSG00000124780	KCNK17	chr6	protein_coding	39282237	39266776	3.92745e+07	-0.105009	OPL+ONL	NA
ENSG00000182566	CLEC4G	chr19	protein_coding	7797057	7793842	7.79545e+06	-0.10501	RPE+BM	NA
ENSG00000170373	CST1	chr20	protein_coding	23731574	23728189	2.37299e+07	-0.105014	RNFL	NA
ENSG00000171574	ZNF584	chr19	protein_coding	58929692	58920062	58924877	-0.105016	OPL+ONL	NA
ENSG00000124251	TP53TG5	chr20	protein_coding	44006957	44002519	44004738	-0.105023	PS	NA
ENSG00000128652	HOXD3	chr2	protein_coding	177037826	177028804	177033315	-0.105025	GCC	NA
ENSG00000185739	SRL	chr16	protein_coding	4292081	4239374	4.26573e+06	-0.10503	CSI	NA
ENSG00000164916	FOXK1	chr7	protein_coding	4811074	4721929	4.7665e+06	-0.105036	INL	NA
ENSG00000129450	SIGLEC9	chr19	protein_coding	51639520	51628136	51633828	-0.105039	GCL	NA
ENSG00000185264	TEX33	chr22	protein_coding	37403877	37387159	37395518	-0.105044	RPE+BM	NA
ENSG00000196605	ZNF846	chr19	protein_coding	9879410	9868150	9873780	-0.105045	IPL	NA
ENSG00000188501	LCTL	chr15	protein_coding	66858317	66839805	66849061	-0.105046	GCL	NA
ENSG00000167914	GSDMA	chr17	protein_coding	38134019	38119225	38126622	-0.105048	GCC	NA
ENSG00000131771	PPP1R1B	chr17	protein_coding	37792878	37783176	37788027	-0.105049	GCC	NA
ENSG00000100242	SUN2	chr22	protein_coding	39152024	39130718	39141371	-0.105049	GCL	NA
ENSG00000181609	OR52D1	chr11	protein_coding	5510978	5509914	5510446	-0.105055	OPL+ONL	NA
ENSG00000136942	RPL35	chr9	protein_coding	127624240	127620157	1.27622e+08	-0.105056	RNFL	NA
ENSG00000135697	BCO1	chr16	protein_coding	81324747	81272295	81298521	-0.105059	IPL	NA
ENSG00000104888	SLC17A7	chr19	protein_coding	49944808	49932654	49938731	-0.105064	GCC	NA
ENSG00000131183	SLC34A1	chr5	protein_coding	176825849	176811431	176818640	-0.105066	RNFL	NA
ENSG00000090554	FLT3LG	chr19	protein_coding	49989488	49977465	4.99835e+07	-0.105072	RNFL	NA
ENSG00000161133	USP41	chr22	protein_coding	NA	NA	NA	-0.105076	GCL	NA
ENSG00000109062	SLC9A3R1	chr17	protein_coding	72765499	72744750	7.27551e+07	-0.105078	IPL	NA
ENSG00000183087	GAS6	chr13	protein_coding	114567076	114523521	1.14545e+08	-0.105084	GCC	NA
ENSG00000188778	ADRB3	chr8	protein_coding	37824184	37820513	3.78223e+07	-0.105087	PS	NA
ENSG00000254852	NPIPA2	chr16	protein_coding	14820185	14805545	14812865	-0.105087	OPL+ONL	NA
ENSG00000204548	DEFB121	chr20	protein_coding	30000641	29992647	29996644	-0.105094	CSI	NA
ENSG00000094914	AAAS	chr12	protein_coding	53715412	53701239	5.37083e+07	-0.105098	RPE+BM	NA
ENSG00000163288	GABRB1	chr4	protein_coding	47428447	47033294	4.72309e+07	-0.105099	IPL	NA
ENSG00000254827	SLC22A18AS	chr11	protein_coding	2925175	2909326	2.91725e+06	-0.105103	PS	NA
ENSG00000267631	CGB1	chr19	protein_coding	49540191	49538825	49539508	-0.105112	GCC	NA
ENSG00000171124	FUT3	chr19	protein_coding	5851485	5842898	5.84719e+06	-0.105112	IPL	NA
ENSG00000204923	FBXO48	chr2	protein_coding	68694390	68689504	68691947	-0.105116	CSI	NA
ENSG00000167705	RILP	chr17	protein_coding	1553392	1549444	1551418	-0.105117	PS	NA
ENSG00000187997	C17orf99	chr17	protein_coding	76162364	76142433	7.61524e+07	-0.105119	GCL	NA
ENSG00000187210	GCNT1	chr9	protein_coding	79122332	79056581	7.90895e+07	-0.105125	PS	NA
ENSG00000106006	HOXA6	chr7	protein_coding	27187393	27185201	27186297	-0.105126	GCC	NA
ENSG00000186431	FCAR	chr19	protein_coding	55401839	55385548	5.53937e+07	-0.105127	OPL+ONL	NA
ENSG00000197213	ZSCAN5B	chr19	protein_coding	56704421	56701057	56702739	-0.105128	RNFL	NA
ENSG00000183484	GPR132	chr14	protein_coding	105531887	105515725	105523806	-0.105137	RNFL	NA
ENSG00000178776	C5orf46	chr5	protein_coding	147286101	147272270	1.47279e+08	-0.105143	PS	NA
ENSG00000129460	NGDN	chr14	protein_coding	23947402	23938897	2.39431e+07	-0.105145	CSI	NA
ENSG00000146147	MLIP	chr6	protein_coding	54131078	53883713	5.40074e+07	-0.105157	GCC	NA
ENSG00000182979	MTA1	chr14	protein_coding	105937057	105886185	105911621	-0.105166	RPE+BM	NA
ENSG00000229086	LINC01548	chr21	lincRNA	34542541	34537775	34540158	-0.105167	GCC	NA
ENSG00000134758	RNF138	chr18	protein_coding	29711524	29671817	2.96917e+07	-0.105169	INL	NA
ENSG00000116213	WRAP73	chr1	protein_coding	3566671	3547330	3.557e+06	-0.105169	INL	NA
ENSG00000204947	ZNF425	chr7	protein_coding	148823438	148799877	1.48812e+08	-0.105178	GCL	NA
ENSG00000227124	ZNF717	chr3	protein_coding	75834734	75779111	7.58069e+07	-0.105187	PS	NA
ENSG00000073067	CYP2W1	chr7	protein_coding	1029276	1022834	1026055	-0.105189	INL	NA
ENSG00000159348	CYB5R1	chr1	protein_coding	202936404	202931000	202933702	-0.10519	RPE+BM	NA
ENSG00000131042	LILRB2	chr19	protein_coding	54785033	54777674	5.47814e+07	-0.105193	PS	NA
ENSG00000185662	SMIM23	chr5	protein_coding	171218092	171212875	1.71215e+08	-0.105196	GCC	NA
ENSG00000138696	BMPR1B	chr4	protein_coding	96079601	95679127	95879364	-0.105199	INL	NA
ENSG00000096395	MLN	chr6	protein_coding	33771793	33762448	3.37671e+07	-0.105202	GCC	NA
ENSG00000130283	GDF1	chr19	protein_coding	19006953	18979354	1.89932e+07	-0.10521	PS	NA
ENSG00000178537	SLC25A20	chr3	protein_coding	48936426	48894355	4.89154e+07	-0.10521	OPL+ONL	NA
ENSG00000172361	CFAP53	chr18	protein_coding	47792865	47753562	4.77732e+07	-0.105211	INL	NA
ENSG00000173588	CEP83	chr12	protein_coding	94853764	94702055	9.47779e+07	-0.105213	CSI	NA
ENSG00000187866	FAM122A	chr9	protein_coding	71398609	71394963	71396786	-0.10522	RNFL	NA
ENSG00000180423	HARBI1	chr11	protein_coding	46638777	46624855	46631816	-0.10522	PS	NA
ENSG00000187024	PTRH1	chr9	protein_coding	130477936	130476226	130477081	-0.105222	PS	NA
ENSG00000211584	SLC48A1	chr12	protein_coding	48176536	48166966	48171751	-0.105223	OPL+ONL	NA
ENSG00000160908	ZNF394	chr7	protein_coding	99097877	99090853	99094365	-0.105224	CSI	NA
ENSG00000163435	ELF3	chr1	protein_coding	201986315	201979689	201983002	-0.105231	PS	NA
ENSG00000244057	LCE3C	chr1	protein_coding	152573562	152573137	1.52573e+08	-0.105231	RPE+BM	NA
ENSG00000189051	RNF222	chr17	protein_coding	8301144	8294022	8297583	-0.105234	RNFL	NA
ENSG00000159596	TMEM69	chr1	protein_coding	46160108	46153846	46156977	-0.105236	OPL+ONL	NA
ENSG00000134070	IRAK2	chr3	protein_coding	10285427	10206562	1.0246e+07	-0.10524	INL	NA
ENSG00000089123	TASP1	chr20	protein_coding	13619583	13370035	13494809	-0.105241	OPL+ONL	NA
ENSG00000176239	OR51B6	chr11	protein_coding	5373676	5372737	5.37321e+06	-0.105241	RNFL	NA
ENSG00000143157	POGK	chr1	protein_coding	166823709	166808723	166816216	-0.105249	INL	NA
ENSG00000164296	TIGD6	chr5	protein_coding	149380730	149372685	1.49377e+08	-0.105251	IPL	NA
ENSG00000180488	MIGA1	chr1	protein_coding	NA	NA	NA	-0.105259	OPL+ONL	NA
ENSG00000106144	CASP2	chr7	protein_coding	143004789	142985307	142995048	-0.105263	IPL	NA
ENSG00000163171	CDC42EP3	chr2	protein_coding	37899678	37869024	37884351	-0.105268	RPE+BM	NA
ENSG00000185436	IFNLR1	chr1	protein_coding	24513765	24480646	2.44972e+07	-0.105268	OPL+ONL	NA
ENSG00000103512	NOMO1	chr16	protein_coding	14990014	14927642	14958828	-0.105272	OPL+ONL	NA
ENSG00000186652	PRG2	chr11	protein_coding	57158130	57154833	5.71565e+07	-0.105273	GCL	NA
ENSG00000101187	SLCO4A1	chr20	protein_coding	61303647	61273796	6.12887e+07	-0.105274	OPL+ONL	NA
ENSG00000183313	OR52L1	chr11	protein_coding	6008215	6007121	6007668	-0.105274	GCC	NA
ENSG00000171956	FOXB1	chr15	protein_coding	60298142	60296420	60297281	-0.105279	INL	NA
ENSG00000183579	ZNRF3	chr22	protein_coding	29453476	29279754	29366615	-0.105282	GCL	NA
ENSG00000137434	C6orf52	chr6	protein_coding	10695030	10671650	10683340	-0.105283	OPL+ONL	NA
ENSG00000198815	FOXJ3	chr1	protein_coding	42801548	42642209	4.27219e+07	-0.105285	RPE+BM	NA
ENSG00000138472	GUCA1C	chr3	protein_coding	108672677	108626641	108649659	-0.105288	GCL	NA
ENSG00000157119	KLHL40	chr3	protein_coding	42733938	42727010	42730474	-0.105293	GCL	NA
ENSG00000164112	TMEM155	chr4	protein_coding	122686340	122680084	122683212	-0.105294	OPL+ONL	NA
ENSG00000197782	ZNF780A	chr19	protein_coding	40596845	40575058	4.0586e+07	-0.105297	IPL	NA
ENSG00000112039	FANCE	chr6	protein_coding	35434881	35420137	35427509	-0.105298	RNFL	NA
ENSG00000197658	SLC22A24	chr11	protein_coding	62911693	62847411	62879552	-0.105298	GCL	NA
ENSG00000186976	EFCAB6	chr22	protein_coding	44208217	43924623	44066420	-0.105305	RNFL	NA
ENSG00000016490	CLCA1	chr1	protein_coding	86965974	86934525	8.69502e+07	-0.105305	IPL	NA
ENSG00000131236	CAP1	chr1	protein_coding	40538321	40506254	4.05223e+07	-0.105305	IPL	NA
ENSG00000119397	CNTRL	chr9	protein_coding	123939886	123850573	1.23895e+08	-0.105305	RPE+BM	NA
ENSG00000238083	LRRC37A2	chr17	protein_coding	240669	197705	219187	-0.105306	RNFL	NA
ENSG00000142945	KIF2C	chr1	protein_coding	45233438	45205489	4.52195e+07	-0.105307	OPL+ONL	NA
ENSG00000143001	TMEM61	chr1	protein_coding	55457966	55446464	55452215	-0.105318	PS	NA
ENSG00000159592	GPBP1L1	chr1	protein_coding	46152302	46092975	4.61226e+07	-0.105321	IPL	NA
ENSG00000197245	FAM110D	chr1	protein_coding	26489119	26485510	2.64873e+07	-0.105327	GCC	NA
ENSG00000203970	DEFB110	chr6	protein_coding	49989694	49976850	49983272	-0.105328	GCL	NA
ENSG00000069206	ADAM7	chr8	protein_coding	24367077	24298508	2.43328e+07	-0.10533	RNFL	NA
ENSG00000110719	TCIRG1	chr11	protein_coding	67818366	67806461	6.78124e+07	-0.105337	RNFL	NA
ENSG00000163793	DNAJC5G	chr2	protein_coding	27504296	27498288	27501292	-0.105338	RNFL	NA
ENSG00000164946	FREM1	chr9	protein_coding	14910993	14734663	14822828	-0.10534	PS	NA
ENSG00000147592	LACTB2	chr8	protein_coding	71581447	71549500	7.15655e+07	-0.105347	INL	NA
ENSG00000165556	CDX2	chr13	protein_coding	28543505	28536204	2.85399e+07	-0.105347	GCC	NA
ENSG00000188290	HES4	chr1	protein_coding	935552	934341	934946	-0.105347	INL	NA
ENSG00000177225	PDDC1	chr11	protein_coding	777487	767222	772354	-0.10535	GCL	NA
ENSG00000186777	ZNF732	chr4	protein_coding	289944	264463	277204	-0.105353	INL	NA
ENSG00000160746	ANO10	chr3	protein_coding	43663560	43407817	4.35357e+07	-0.105354	IPL	NA
ENSG00000222014	RAB6C	chr2	protein_coding	130740311	130737234	1.30739e+08	-0.105356	INL	NA
ENSG00000149646	CNBD2	chr20	protein_coding	34618622	34556528	34587575	-0.105361	GCC	NA
ENSG00000125966	MMP24	chr20	protein_coding	33864804	33814538	33839671	-0.105364	RPE+BM	NA
ENSG00000151338	MIPOL1	chr14	protein_coding	38020464	37667117	3.78438e+07	-0.105364	OPL+ONL	NA
ENSG00000174151	CYB561D1	chr1	protein_coding	110043063	110036657	110039860	-0.105365	GCC	NA
ENSG00000109321	AREG	chr4	protein_coding	75320726	75310814	75315770	-0.105368	RNFL	NA
ENSG00000160539	PLPP7	chr9	protein_coding	NA	NA	NA	-0.105371	CSI	NA
ENSG00000160326	SLC2A6	chr9	protein_coding	136344276	136336215	1.3634e+08	-0.105376	OPL+ONL	NA
ENSG00000111737	RAB35	chr12	protein_coding	120554643	120532898	1.20544e+08	-0.105378	CSI	NA
ENSG00000156256	USP16	chr21	protein_coding	30426807	30396937	30411872	-0.10538	OPL+ONL	NA
ENSG00000180245	RRH	chr4	protein_coding	110765861	110749149	110757505	-0.105384	IPL	NA
ENSG00000091181	IL5RA	chr3	protein_coding	3152058	3108007	3.13003e+06	-0.105384	CSI	NA
ENSG00000153006	SREK1IP1	chr5	protein_coding	64064496	64013977	6.40392e+07	-0.105388	PS	NA
ENSG00000082684	SEMA5B	chr3	protein_coding	122747452	122628039	1.22688e+08	-0.10539	IPL	NA
ENSG00000196104	SPOCK3	chr4	protein_coding	168155741	167654535	167905138	-0.105392	INL	NA
ENSG00000180090	OR3A1	chr17	protein_coding	3195876	3194928	3195402	-0.105396	OPL+ONL	NA
ENSG00000196570	PFN3	chr5	protein_coding	176827637	176827107	176827372	-0.105398	GCC	NA
ENSG00000185069	KRT76	chr12	protein_coding	53171129	53161938	5.31665e+07	-0.105399	GCL	NA
ENSG00000186104	CYP2R1	chr11	protein_coding	14913751	14899555	14906653	-0.105401	RNFL	NA
ENSG00000125841	NRSN2	chr20	protein_coding	335512	327369	331440	-0.105405	CSI	NA
ENSG00000122254	HS3ST2	chr16	protein_coding	22927659	22825859	22876759	-0.105411	OPL+ONL	NA
ENSG00000169087	HSPBAP1	chr3	protein_coding	122512666	122458843	1.22486e+08	-0.105416	CSI	NA
ENSG00000178163	ZNF518B	chr4	protein_coding	10459032	10441503	1.04503e+07	-0.105417	CSI	NA
ENSG00000146112	PPP1R18	chr6	protein_coding	30655672	30644165	3.06499e+07	-0.105417	PS	NA
ENSG00000059691	GATB	chr4	protein_coding	152682175	152591808	1.52637e+08	-0.105418	RPE+BM	NA
ENSG00000187026	KRTAP21-2	chr21	protein_coding	32119520	32119268	32119394	-0.105419	PS	NA
ENSG00000135406	PRPH	chr12	protein_coding	49692481	49688908	4.96907e+07	-0.105423	OPL+ONL	NA
ENSG00000218336	TENM3	chr4	protein_coding	183724177	183245136	1.83485e+08	-0.105424	RPE+BM	NA
ENSG00000101435	CST9L	chr20	protein_coding	23549386	23545369	2.35474e+07	-0.105425	INL	NA
ENSG00000169271	HSPB3	chr5	protein_coding	53752214	53751430	53751822	-0.105427	RPE+BM	NA
ENSG00000125414	MYH2	chr17	protein_coding	10453017	10424464	1.04387e+07	-0.105436	PS	NA
ENSG00000087088	BAX	chr19	protein_coding	49465055	49458116	4.94616e+07	-0.105437	RNFL	NA
ENSG00000183269	OR52E8	chr11	protein_coding	5878932	5877978	5878455	-0.105441	GCC	NA
ENSG00000073060	SCARB1	chr12	protein_coding	125348519	125262173	125305346	-0.105441	OPL+ONL	NA
ENSG00000134871	COL4A2	chr13	protein_coding	111165373	110959630	1.11063e+08	-0.105446	INL	NA
ENSG00000077984	CST7	chr20	protein_coding	24940564	24929865	2.49352e+07	-0.105447	GCL	NA
ENSG00000130943	PKDREJ	chr22	protein_coding	46659219	46651559	46655389	-0.105449	OPL+ONL	NA
ENSG00000179919	OR10A7	chr12	protein_coding	55615759	55614808	5.56153e+07	-0.105458	GCC	NA
ENSG00000176809	LRRC37A3	chr17	protein_coding	62914903	62850487	62882695	-0.105459	GCL	NA
ENSG00000267206	LCN6	chr9	protein_coding	139642980	139638468	139640724	-0.105463	PS	NA
ENSG00000089916	GPATCH2L	chr14	protein_coding	76679146	76618227	7.66487e+07	-0.105474	IPL	NA
ENSG00000197445	C16orf47	chr16	lincRNA	73178346	73160536	73169441	-0.105475	GCC	NA
ENSG00000120937	NPPB	chr1	protein_coding	11918992	11917520	11918256	-0.105481	IPL	NA
ENSG00000197969	VPS13A	chr9	protein_coding	80032399	79792360	7.99124e+07	-0.105482	CSI	NA
ENSG00000119682	AREL1	chr14	protein_coding	75179807	75127954	7.51539e+07	-0.105488	INL	NA
ENSG00000181616	OR52H1	chr11	protein_coding	5566753	5565790	5.56627e+06	-0.105491	IPL	NA
ENSG00000102699	PARP4	chr13	protein_coding	25086948	24995068	25041008	-0.105494	RNFL	NA
ENSG00000170426	SDR9C7	chr12	protein_coding	57328189	57316937	57322563	-0.105498	OPL+ONL	NA
ENSG00000101435	CST9L	chr20	protein_coding	23549386	23545369	2.35474e+07	-0.1055	PS	NA
ENSG00000039139	DNAH5	chr5	protein_coding	13944589	13690436	1.38175e+07	-0.105501	CSI	NA
ENSG00000169727	GPS1	chr17	protein_coding	80015346	80009762	80012554	-0.105505	GCL	NA
ENSG00000176105	YES1	chr18	protein_coding	812327	721591	766959	-0.105508	INL	NA
ENSG00000167182	SP2	chr17	protein_coding	46006323	45973515	45989919	-0.105515	OPL+ONL	NA
ENSG00000116871	MAP7D1	chr1	protein_coding	36646451	36621565	36634008	-0.105515	RNFL	NA
ENSG00000134321	RSAD2	chr2	protein_coding	7038363	7017795	7028079	-0.105518	IPL	NA
ENSG00000152430	BOLL	chr2	protein_coding	198651036	198591602	198621319	-0.105519	IPL	NA
ENSG00000204120	GIGYF2	chr2	protein_coding	233725289	233562014	2.33644e+08	-0.105523	GCC	NA
ENSG00000179241	LDLRAD3	chr11	protein_coding	36252841	35965611	36109226	-0.105527	PS	NA
ENSG00000154359	LONRF1	chr8	protein_coding	12612992	12579405	1.25962e+07	-0.10554	INL	NA
ENSG00000205457	TP53TG3C	chr16	protein_coding	32687448	32685408	32686428	-0.105545	OPL+ONL	NA
ENSG00000213626	LBH	chr2	protein_coding	30482899	30454396	3.04686e+07	-0.105548	INL	NA
ENSG00000105428	ZNRF4	chr19	protein_coding	5456867	5455425	5456146	-0.105549	INL	NA
ENSG00000163655	GMPS	chr3	protein_coding	155655520	155588324	155621922	-0.10555	CSI	NA
ENSG00000143556	S100A7	chr1	protein_coding	153433137	153430219	153431678	-0.10555	OPL+ONL	NA
ENSG00000115541	HSPE1	chr2	protein_coding	198368187	198364720	1.98366e+08	-0.105554	OPL+ONL	NA
ENSG00000149300	C11orf52	chr11	protein_coding	111797595	111789600	1.11794e+08	-0.105556	RPE+BM	NA
ENSG00000160229	ZNF66	chr19	protein_coding	NA	NA	NA	-0.105559	RNFL	NA
ENSG00000156475	PPP2R2B	chr5	protein_coding	146461083	145969066	1.46215e+08	-0.105563	RNFL	NA
ENSG00000154646	TMPRSS15	chr21	protein_coding	19775970	19641432	19708701	-0.105567	INL	NA
ENSG00000131126	TEX101	chr19	protein_coding	43922767	43892762	4.39078e+07	-0.105569	PS	NA
ENSG00000106013	ANKRD7	chr7	protein_coding	117882784	117864711	1.17874e+08	-0.105575	IPL	NA
ENSG00000049239	H6PD	chr1	protein_coding	9331394	9294862	9313128	-0.105575	PS	NA
ENSG00000180263	FGD6	chr12	protein_coding	95611240	95470524	95540882	-0.105578	IPL	NA
ENSG00000176986	SEC24C	chr10	protein_coding	75531933	75504130	7.5518e+07	-0.10558	GCL	NA
ENSG00000101311	FERMT1	chr20	protein_coding	6104191	6055491	6079841	-0.105584	GCL	NA
ENSG00000148803	FUOM	chr10	protein_coding	135171529	135168657	135170093	-0.105584	INL	NA
ENSG00000123999	INHA	chr2	protein_coding	220440435	220436953	220438694	-0.105585	RPE+BM	NA
ENSG00000136478	TEX2	chr17	protein_coding	62340683	62224792	6.22827e+07	-0.105594	PS	NA
ENSG00000214860	EVPLL	chr17	protein_coding	18292960	18281078	18287019	-0.105597	RNFL	NA
ENSG00000163239	TDRD10	chr1	protein_coding	154520623	154474694	1.54498e+08	-0.105599	GCC	NA
ENSG00000139908	TSSK4	chr14	protein_coding	24677454	24674925	2.46762e+07	-0.105603	PS	NA
ENSG00000196911	KPNA5	chr6	protein_coding	117063030	117002366	117032698	-0.10561	GCL	NA
ENSG00000099957	P2RX6	chr22	protein_coding	21382302	21369441	2.13759e+07	-0.105611	IPL	NA
ENSG00000237247	MBD3L5	chr19	protein_coding	7033022	7030593	7.03181e+06	-0.105611	OPL+ONL	NA
ENSG00000181026	AEN	chr15	protein_coding	89175512	89164526	89170019	-0.105618	INL	NA
ENSG00000134007	ADAM20	chr14	protein_coding	71001732	70989077	7.09954e+07	-0.105629	GCC	NA
ENSG00000109606	DHX15	chr4	protein_coding	24586184	24529087	2.45576e+07	-0.105631	IPL	NA
ENSG00000170848	PSG6	chr19	protein_coding	43422076	43406233	4.34142e+07	-0.105631	IPL	NA
ENSG00000256374	PPIAL4D	chr1	protein_coding	148202536	148201751	1.48202e+08	-0.105642	CSI	NA
ENSG00000108424	KPNB1	chr17	protein_coding	45761004	45727203	4.57441e+07	-0.105643	RNFL	NA
ENSG00000005844	ITGAL	chr16	protein_coding	30534506	30483982	30509244	-0.105645	CSI	NA
ENSG00000182698	RESP18	chr2	protein_coding	220197899	220192130	2.20195e+08	-0.105645	CSI	NA
ENSG00000108417	KRT37	chr17	protein_coding	39580822	39576808	39578815	-0.105648	INL	NA
ENSG00000164299	SPZ1	chr5	protein_coding	79617660	79615789	7.96167e+07	-0.10565	GCL	NA
ENSG00000172955	ADH6	chr4	protein_coding	100140403	100123794	1.00132e+08	-0.105651	PS	NA
ENSG00000181291	TMEM132E	chr17	protein_coding	32966337	32907767	32937052	-0.105656	OPL+ONL	NA
ENSG00000205111	CDKL4	chr2	protein_coding	39456673	39405687	39431180	-0.105661	IPL	NA
ENSG00000227268	KLLN	chr10	protein_coding	89623194	89618917	8.96211e+07	-0.105663	PS	NA
ENSG00000174013	FBXO45	chr3	protein_coding	196315930	196295724	196305827	-0.10567	PS	NA
ENSG00000165644	COMTD1	chr10	protein_coding	76995770	76993728	76994749	-0.105673	IPL	NA
ENSG00000163273	NPPC	chr2	protein_coding	232791038	232786804	232788921	-0.105673	INL	NA
ENSG00000176946	THAP4	chr2	protein_coding	242576725	242523819	242550272	-0.105676	RNFL	NA
ENSG00000104872	PIH1D1	chr19	protein_coding	49955115	49949549	49952332	-0.105677	IPL	NA
ENSG00000181552	EDDM3B	chr14	protein_coding	21239107	21236585	21237846	-0.105677	OPL+ONL	NA
ENSG00000163632	C3orf49	chr3	protein_coding	63834312	63805040	63819676	-0.105682	GCL	NA
ENSG00000181867	FTMT	chr5	protein_coding	121188523	121187649	121188086	-0.105687	GCC	NA
ENSG00000178202	KDELC2	chr11	protein_coding	108369159	108342832	1.08356e+08	-0.105689	GCC	NA
ENSG00000104938	CLEC4M	chr19	protein_coding	7834491	7828034	7.83126e+06	-0.105694	OPL+ONL	NA
ENSG00000196778	OR52K1	chr11	protein_coding	4511138	4510108	4510623	-0.105698	GCL	NA
ENSG00000172661	WASHC2C	chr10	protein_coding	NA	NA	NA	-0.1057	IPL	NA
ENSG00000112592	TBP	chr6	protein_coding	170881958	170863420	170872689	-0.105701	IPL	NA
ENSG00000203907	OOEP	chr6	protein_coding	74079515	74078279	74078897	-0.105704	PS	NA
ENSG00000106591	MRPL32	chr7	protein_coding	42977453	42971938	4.29747e+07	-0.105704	CSI	NA
ENSG00000101210	EEF1A2	chr20	protein_coding	62130668	62119364	62125016	-0.105705	RNFL	NA
ENSG00000139737	SLAIN1	chr13	protein_coding	78338377	78271988	7.83052e+07	-0.105705	GCL	NA
ENSG00000267908	ZSCAN5DP	chr19	unprocessed_pseudogene	NA	NA	NA	-0.105706	OPL+ONL	NA
ENSG00000181652	ATG9B	chr7	protein_coding	150721586	150709296	150715441	-0.105713	RNFL	NA
ENSG00000178502	KLHL11	chr17	protein_coding	40021629	40009798	4.00157e+07	-0.105716	OPL+ONL	NA
ENSG00000204612	FOXB2	chr9	protein_coding	79635869	79634570	7.96352e+07	-0.105721	CSI	NA
ENSG00000125531	FNDC11	chr20	protein_coding	NA	NA	NA	-0.105721	GCC	NA
ENSG00000256087	ZNF432	chr19	protein_coding	52552073	52536676	5.25444e+07	-0.105726	IPL	NA
ENSG00000243955	GSTA1	chr6	protein_coding	52668664	52656177	5.26624e+07	-0.105728	RNFL	NA
ENSG00000160224	AIRE	chr21	protein_coding	45718102	45705720	45711911	-0.105732	INL	NA
ENSG00000007520	TSR3	chr16	protein_coding	1401873	1399240	1.40056e+06	-0.105732	RPE+BM	NA
ENSG00000262664	OVCA2	chr17	protein_coding	1946725	1945276	1.946e+06	-0.105739	CSI	NA
ENSG00000090013	BLVRB	chr19	protein_coding	40971725	40953690	4.09627e+07	-0.10574	IPL	NA
ENSG00000177462	OR2T8	chr1	protein_coding	248085258	248084319	2.48085e+08	-0.10574	INL	NA
ENSG00000161649	CD300LG	chr17	protein_coding	41940997	41924515	41932756	-0.105743	CSI	NA
ENSG00000162763	LRRC52	chr1	protein_coding	165533185	165513477	165523331	-0.105744	IPL	NA
ENSG00000213171	LINGO4	chr1	protein_coding	151777882	151772764	151775323	-0.105748	RPE+BM	NA
ENSG00000118246	FASTKD2	chr2	protein_coding	207660911	207630111	207645511	-0.105748	IPL	NA
ENSG00000160679	CHTOP	chr1	protein_coding	153618782	153606457	1.53613e+08	-0.105755	GCC	NA
ENSG00000138735	PDE5A	chr4	protein_coding	120549981	120415549	120482765	-0.105756	IPL	NA
ENSG00000137492	THAP12	chr11	protein_coding	NA	NA	NA	-0.105763	RNFL	NA
ENSG00000213699	SLC35F6	chr2	protein_coding	27004099	26987141	26995620	-0.105765	RPE+BM	NA
ENSG00000234560	OR10G8	chr11	protein_coding	123901265	123900329	123900797	-0.105767	OPL+ONL	NA
ENSG00000239886	KRTAP9-2	chr17	protein_coding	39383904	39382899	3.93834e+07	-0.10577	OPL+ONL	NA
ENSG00000149133	OR5F1	chr11	protein_coding	55762101	55761156	5.57616e+07	-0.105771	OPL+ONL	NA
ENSG00000152213	ARL11	chr13	protein_coding	50208008	50202434	50205221	-0.105772	PS	NA
ENSG00000134627	PIWIL4	chr11	protein_coding	94354587	94300473	94327530	-0.105787	INL	NA
ENSG00000198483	ANKRD35	chr1	protein_coding	145568526	145549208	145558867	-0.10579	RNFL	NA
ENSG00000149231	CCDC82	chr11	protein_coding	96123083	96085928	9.61045e+07	-0.105791	GCC	NA
ENSG00000163626	COX18	chr4	protein_coding	73935476	73920412	73927944	-0.105795	GCC	NA
ENSG00000162779	AXDND1	chr1	protein_coding	179523870	179334854	179429362	-0.105803	INL	NA
ENSG00000163788	SNRK	chr3	protein_coding	43392634	43328003	4.33603e+07	-0.105809	GCL	NA
ENSG00000177951	BET1L	chr11	protein_coding	207422	202923	205172	-0.10581	OPL+ONL	NA
ENSG00000171798	KNDC1	chr10	protein_coding	135039916	134973970	135006943	-0.105811	INL	NA
ENSG00000168743	NPNT	chr4	protein_coding	106892828	106816596	106854712	-0.105817	CSI	NA
ENSG00000167658	EEF2	chr19	protein_coding	3985461	3976053	3980757	-0.105822	RPE+BM	NA
ENSG00000105370	LIM2	chr19	protein_coding	51891210	51883162	51887186	-0.105825	RNFL	NA
ENSG00000135185	TMEM243	chr7	protein_coding	86849031	86825477	86837254	-0.105828	OPL+ONL	NA
ENSG00000131055	COX4I2	chr20	protein_coding	30232800	30225690	30229245	-0.105829	RNFL	NA
ENSG00000147885	IFNA16	chr9	protein_coding	21217310	21216371	2.12168e+07	-0.105832	GCC	NA
ENSG00000169682	SPNS1	chr16	protein_coding	28995869	28986095	28990982	-0.105834	RPE+BM	NA
ENSG00000138400	MDH1B	chr2	protein_coding	207630273	207602488	2.07616e+08	-0.105837	GCL	NA
ENSG00000185662	SMIM23	chr5	protein_coding	171218092	171212875	1.71215e+08	-0.10584	GCL	NA
ENSG00000215372	ZNF705G	chr8	protein_coding	7220490	7215497	7.21799e+06	-0.105842	INL	NA
ENSG00000212122	TSSK1B	chr5	protein_coding	112770728	112768250	112769489	-0.105846	OPL+ONL	NA
ENSG00000161091	MFSD12	chr19	protein_coding	3557582	3544196	3550889	-0.105857	PS	NA
ENSG00000126432	PRDX5	chr11	protein_coding	64089295	64085559	64087427	-0.105858	INL	NA
ENSG00000109323	MANBA	chr4	protein_coding	103682151	103552642	1.03617e+08	-0.10586	PS	NA
ENSG00000157240	FZD1	chr7	protein_coding	90898132	90893782	90895957	-0.105862	RPE+BM	NA
ENSG00000100902	PSMA6	chr14	protein_coding	35786685	35747763	35767224	-0.105866	INL	NA
ENSG00000119401	TRIM32	chr9	protein_coding	119463579	119449580	1.19457e+08	-0.105867	INL	NA
ENSG00000128655	PDE11A	chr2	protein_coding	178973066	178487976	178730521	-0.105869	OPL+ONL	NA
ENSG00000139631	CSAD	chr12	protein_coding	53574693	53551446	5.35631e+07	-0.105869	RNFL	NA
ENSG00000107738	VSIR	chr10	protein_coding	NA	NA	NA	-0.105871	RNFL	NA
ENSG00000179673	RPRML	chr17	protein_coding	45056614	45055521	4.50561e+07	-0.105872	GCL	NA
ENSG00000121314	TAS2R8	chr12	protein_coding	10959579	10958649	10959114	-0.105873	GCL	NA
ENSG00000176787	OR52E2	chr11	protein_coding	5080857	5079879	5080368	-0.105874	IPL	NA
ENSG00000113492	AGXT2	chr5	protein_coding	35048240	34998205	3.50232e+07	-0.105877	CSI	NA
ENSG00000126785	RHOJ	chr14	protein_coding	63760230	63671101	6.37157e+07	-0.105881	GCL	NA
ENSG00000239779	WBP1	chr2	protein_coding	74688018	74685526	74686772	-0.105888	IPL	NA
ENSG00000167306	MYO5B	chr18	protein_coding	47721451	47349155	47535303	-0.105888	INL	NA
ENSG00000116171	SCP2	chr1	protein_coding	53517289	53392900	5.34551e+07	-0.105891	RNFL	NA
ENSG00000197283	SYNGAP1	chr6	protein_coding	33421466	33387846	33404656	-0.1059	GCC	NA
ENSG00000100116	GCAT	chr22	protein_coding	38213183	38203911	38208547	-0.1059	CSI	NA
ENSG00000115827	DCAF17	chr2	protein_coding	172341562	172290760	172316161	-0.105903	GCL	NA
ENSG00000166046	TCP11L2	chr12	protein_coding	106740792	106696568	106718680	-0.105904	RPE+BM	NA
ENSG00000160959	LRRC14	chr8	protein_coding	145750559	145743348	1.45747e+08	-0.105914	CSI	NA
ENSG00000205884	DEFB136	chr8	protein_coding	11832108	11831445	1.18318e+07	-0.105914	INL	NA
ENSG00000124508	BTN2A2	chr6	protein_coding	26395100	26383323	2.63892e+07	-0.105915	OPL+ONL	NA
ENSG00000231880	RP11-76I23.7	chr11	antisense	NA	NA	NA	-0.105917	PS	NA
ENSG00000242265	PEG10	chr7	protein_coding	94299006	94285636	94292321	-0.105919	CSI	NA
ENSG00000116819	TFAP2E	chr1	protein_coding	36060927	36038970	3.60499e+07	-0.10592	OPL+ONL	NA
ENSG00000160191	PDE9A	chr21	protein_coding	44195618	44073861	4.41347e+07	-0.105925	RNFL	NA
ENSG00000145839	IL9	chr5	protein_coding	135231516	135227934	135229725	-0.105926	IPL	NA
ENSG00000145331	TRMT10A	chr4	protein_coding	100485214	100467863	1.00477e+08	-0.105928	OPL+ONL	NA
ENSG00000188817	SNTN	chr3	protein_coding	63650891	63638343	63644617	-0.10593	GCC	NA
ENSG00000162585	FAAP20	chr1	protein_coding	NA	NA	NA	-0.105932	CSI	NA
ENSG00000184497	TMEM255B	chr13	protein_coding	114514899	114462215	114488557	-0.105935	GCC	NA
ENSG00000204366	ZBTB12	chr6	protein_coding	3163563	3161185	3162374	-0.105938	RNFL	NA
ENSG00000196591	HDAC2	chr6	protein_coding	114292359	114257319	114274839	-0.105942	INL	NA
ENSG00000091651	ORC6	chr16	protein_coding	46732306	46723557	4.67279e+07	-0.105944	RNFL	NA
ENSG00000185013	NT5C1B	chr2	protein_coding	18770846	18744136	18757491	-0.105946	OPL+ONL	NA
ENSG00000203985	LDLRAD1	chr1	protein_coding	54483859	54472970	5.44784e+07	-0.105947	IPL	NA
ENSG00000158796	DEDD	chr1	protein_coding	161102478	161090768	161096623	-0.105954	RNFL	NA
ENSG00000160959	LRRC14	chr8	protein_coding	145750559	145743348	1.45747e+08	-0.105955	RPE+BM	NA
ENSG00000160282	FTCD	chr21	protein_coding	47575481	47556175	47565828	-0.105968	INL	NA
ENSG00000148798	INA	chr10	protein_coding	105050108	105036919	1.05044e+08	-0.10597	OPL+ONL	NA
ENSG00000115896	PLCL1	chr2	protein_coding	199014608	198669425	1.98842e+08	-0.105974	CSI	NA
ENSG00000181634	TNFSF15	chr9	protein_coding	117568408	117546914	117557661	-0.105975	RNFL	NA
ENSG00000214944	ARHGEF28	chr5	protein_coding	73237818	72921982	73079900	-0.105984	OPL+ONL	NA
ENSG00000121481	RNF2	chr1	protein_coding	185071740	185014550	185043145	-0.105989	OPL+ONL	NA
ENSG00000125788	DEFB126	chr20	protein_coding	126392	123193	124792	-0.10599	GCL	NA
ENSG00000155099	TMEM55A	chr8	protein_coding	92053203	92006501	92029852	-0.105991	PS	NA
ENSG00000164794	KCNV1	chr8	protein_coding	110986959	110979232	1.10983e+08	-0.105992	GCC	NA
ENSG00000184385	UMODL1-AS1	chr21	sense_overlapping	43528644	43522243	4.35254e+07	-0.105996	INL	NA
ENSG00000182791	CCDC87	chr11	protein_coding	66360554	66357639	6.63591e+07	-0.106002	GCL	NA
ENSG00000141965	FEM1A	chr19	protein_coding	4795571	4791727	4793649	-0.106008	RPE+BM	NA
ENSG00000185038	MROH2A	chr2	protein_coding	234742069	234684324	2.34713e+08	-0.106012	GCL	NA
ENSG00000170848	PSG6	chr19	protein_coding	43422076	43406233	4.34142e+07	-0.106016	INL	NA
ENSG00000089558	KCNH4	chr17	protein_coding	40333296	40308909	4.03211e+07	-0.10602	GCL	NA
ENSG00000113946	CLDN16	chr3	protein_coding	190129932	190105660	190117796	-0.106024	RPE+BM	NA
ENSG00000141428	C18orf21	chr18	protein_coding	33559250	33552587	3.35559e+07	-0.106025	CSI	NA
ENSG00000167981	ZNF597	chr16	protein_coding	3493490	3486109	3.4898e+06	-0.106029	CSI	NA
ENSG00000186803	IFNA10	chr9	protein_coding	21207142	21206179	2.12067e+07	-0.106031	IPL	NA
ENSG00000011114	BTBD7	chr14	protein_coding	93799438	93703895	9.37517e+07	-0.106031	GCC	NA
ENSG00000198948	MFAP3L	chr4	protein_coding	170947581	170907747	170927664	-0.106033	RNFL	NA
ENSG00000185100	ADSSL1	chr14	protein_coding	105213647	105190533	105202090	-0.106047	PS	NA
ENSG00000137821	LRRC49	chr15	protein_coding	71342436	71145577	7.1244e+07	-0.10605	GCL	NA
ENSG00000112078	KCTD20	chr6	protein_coding	36458920	36410543	3.64347e+07	-0.106051	GCC	NA
ENSG00000146678	IGFBP1	chr7	protein_coding	45933267	45927958	4.59306e+07	-0.106055	PS	NA
ENSG00000203733	GJE1	chr6	protein_coding	NA	NA	NA	-0.106057	INL	NA
ENSG00000156990	RPUSD3	chr3	protein_coding	9885702	9879532	9882617	-0.106063	RNFL	NA
ENSG00000149548	CCDC15	chr11	protein_coding	124911385	124824016	1.24868e+08	-0.106065	PS	NA
ENSG00000124422	USP22	chr17	protein_coding	20946352	20902905	2.09246e+07	-0.106066	OPL+ONL	NA
ENSG00000170209	ANKK1	chr11	protein_coding	113271140	113258512	113264826	-0.106066	GCL	NA
ENSG00000131115	ZNF227	chr19	protein_coding	44741421	44716680	4.47291e+07	-0.106073	GCL	NA
ENSG00000174948	GPR149	chr3	protein_coding	154147504	154055460	154101482	-0.106075	GCC	NA
ENSG00000151917	BEND6	chr6	protein_coding	56892142	56819772	56855957	-0.106075	RPE+BM	NA
ENSG00000213892	CEACAM16	chr19	protein_coding	45213986	45202420	45208203	-0.106076	OPL+ONL	NA
ENSG00000176399	DMRTA1	chr9	protein_coding	22452472	22446839	2.24497e+07	-0.106077	PS	NA
ENSG00000095110	NXPE1	chr11	protein_coding	114430617	114392436	1.14412e+08	-0.106077	RNFL	NA
ENSG00000166535	A2ML1	chr12	protein_coding	9029381	8975149	9002265	-0.10608	GCL	NA
ENSG00000189143	CLDN4	chr7	protein_coding	73247023	73245192	7.32461e+07	-0.106085	IPL	NA
ENSG00000128011	LRFN1	chr19	protein_coding	39805976	39797456	39801716	-0.106086	RNFL	NA
ENSG00000198663	C6orf89	chr6	protein_coding	36896740	36839645	3.68682e+07	-0.10609	OPL+ONL	NA
ENSG00000255804	OR6J1	chr14	protein_coding	NA	NA	NA	-0.106091	RNFL	NA
ENSG00000178287	SPAG11A	chr8	protein_coding	7721319	7705401	7713360	-0.106093	INL	NA
ENSG00000188368	PRR19	chr19	protein_coding	42814973	42806283	42810628	-0.106097	CSI	NA
ENSG00000247596	TWF2	chr3	protein_coding	52273183	52262625	52267904	-0.1061	RNFL	NA
ENSG00000206043	C18orf63	chr18	protein_coding	72026422	71983109	7.20048e+07	-0.106101	CSI	NA
ENSG00000196417	ZNF765	chr19	protein_coding	53915262	53898396	53906829	-0.106102	GCL	NA
ENSG00000198892	SHISA4	chr1	protein_coding	201861715	201857796	2.0186e+08	-0.106102	CSI	NA
ENSG00000175077	RTP1	chr3	protein_coding	186919253	186915273	186917263	-0.106106	IPL	NA
ENSG00000018510	AGPS	chr2	protein_coding	178408564	178257470	178333017	-0.106107	RNFL	NA
ENSG00000119906	SLF2	chr10	protein_coding	NA	NA	NA	-0.106113	IPL	NA
ENSG00000230657	PRB4	chr12	protein_coding	11463369	11460014	1.14617e+07	-0.106113	GCC	NA
ENSG00000112167	SAYSD1	chr6	protein_coding	39082865	39071839	39077352	-0.106114	RNFL	NA
ENSG00000162999	DUSP19	chr2	protein_coding	183964722	183943286	183954004	-0.106116	RNFL	NA
ENSG00000105492	SIGLEC6	chr19	protein_coding	52035110	52022783	5.20289e+07	-0.10612	GCC	NA
ENSG00000173567	ADGRF3	chr2	protein_coding	NA	NA	NA	-0.106126	PS	NA
ENSG00000197362	ZNF786	chr7	protein_coding	148787869	148766732	1.48777e+08	-0.106128	INL	NA
ENSG00000087128	TMPRSS11E	chr4	protein_coding	69363322	69313166	69338244	-0.106134	IPL	NA
ENSG00000113140	SPARC	chr5	protein_coding	151066615	151040656	1.51054e+08	-0.106143	GCL	NA
ENSG00000105398	SULT2A1	chr19	protein_coding	48389654	48373722	48381688	-0.106145	OPL+ONL	NA
ENSG00000156411	C14orf2	chr14	protein_coding	104387903	104378624	1.04383e+08	-0.106152	GCL	NA
ENSG00000073598	FNDC8	chr17	protein_coding	33457751	33448630	3.34532e+07	-0.106153	GCC	NA
ENSG00000173141	MRPL57	chr13	protein_coding	21753220	21750371	2.17518e+07	-0.106158	GCC	NA
ENSG00000111962	UST	chr6	protein_coding	149398126	149068270	149233198	-0.10616	CSI	NA
ENSG00000132681	ATP1A4	chr1	protein_coding	160156767	160121351	160139059	-0.106166	GCL	NA
ENSG00000117600	PLPPR4	chr1	protein_coding	NA	NA	NA	-0.106172	IPL	NA
ENSG00000244057	LCE3C	chr1	protein_coding	152573562	152573137	1.52573e+08	-0.106173	GCC	NA
ENSG00000121690	DEPDC7	chr11	protein_coding	33055128	33037409	3.30463e+07	-0.106177	PS	NA
ENSG00000163933	RFT1	chr3	protein_coding	53164470	53122500	53143485	-0.106181	GCC	NA
ENSG00000198865	CCDC152	chr5	protein_coding	42802539	42756919	42779729	-0.106182	INL	NA
ENSG00000169490	TM2D2	chr8	protein_coding	38854041	38846326	3.88502e+07	-0.106194	RNFL	NA
ENSG00000087157	PGS1	chr17	protein_coding	76420740	76374698	76397719	-0.106195	RNFL	NA
ENSG00000196118	CCDC189	chr16	protein_coding	NA	NA	NA	-0.106196	CSI	NA
ENSG00000120457	KCNJ5	chr11	protein_coding	128787951	128761312	1.28775e+08	-0.1062	PS	NA
ENSG00000188487	INSC	chr11	protein_coding	15268756	15133969	1.52014e+07	-0.106202	PS	NA
ENSG00000118816	CCNI	chr4	protein_coding	77997125	77969176	7.79832e+07	-0.106206	RPE+BM	NA
ENSG00000186509	OR9Q1	chr11	protein_coding	57949038	57791352	57870195	-0.106209	GCL	NA
ENSG00000100162	CENPM	chr22	protein_coding	42343148	42334740	42338944	-0.10621	GCL	NA
ENSG00000198246	SLC29A3	chr10	protein_coding	73123147	73079009	73101078	-0.106211	IPL	NA
ENSG00000129460	NGDN	chr14	protein_coding	23947402	23938897	2.39431e+07	-0.106216	PS	NA
ENSG00000187175	KRTAP12-1	chr21	protein_coding	46102078	46101490	46101784	-0.106217	RPE+BM	NA
ENSG00000249860	MTRNR2L5	chr10	protein_coding	57360487	57358749	57359618	-0.106219	GCC	NA
ENSG00000137968	SLC44A5	chr1	protein_coding	76076799	75667815	75872307	-0.106221	CSI	NA
ENSG00000182379	NXPH4	chr12	protein_coding	57620232	57610577	5.76154e+07	-0.106224	CSI	NA
ENSG00000183323	CCDC125	chr5	protein_coding	68628620	68576518	68602569	-0.106226	INL	NA
ENSG00000187950	OVCH1	chr12	protein_coding	29650619	29580488	2.96156e+07	-0.106227	GCL	NA
ENSG00000177047	IFNW1	chr9	protein_coding	21142144	21140630	21141387	-0.106228	GCC	NA
ENSG00000171298	GAA	chr17	protein_coding	78093679	78075354	7.80845e+07	-0.106229	GCC	NA
ENSG00000159348	CYB5R1	chr1	protein_coding	202936404	202931000	202933702	-0.106231	INL	NA
ENSG00000186766	FOXI2	chr10	protein_coding	129539450	129535537	1.29537e+08	-0.106239	RNFL	NA
ENSG00000131355	ADGRE3	chr19	protein_coding	NA	NA	NA	-0.10624	GCC	NA
ENSG00000175065	DSG4	chr18	protein_coding	28993880	28956739	2.89753e+07	-0.106241	GCC	NA
ENSG00000213030	CGB8	chr19	protein_coding	49552368	49550894	49551631	-0.106243	OPL+ONL	NA
ENSG00000255181	CCDC166	chr8	protein_coding	144790279	144788863	144789571	-0.106245	RPE+BM	NA
ENSG00000188738	FSIP2	chr2	protein_coding	186698016	186603354	186650685	-0.106251	PS	NA
ENSG00000173662	TAS1R1	chr1	protein_coding	6639817	6615337	6627577	-0.106253	RNFL	NA
ENSG00000204414	CSHL1	chr17	protein_coding	61988618	61986964	61987791	-0.106257	GCL	NA
ENSG00000100429	HDAC10	chr22	protein_coding	50689834	50683612	50686723	-0.106258	RPE+BM	NA
ENSG00000155304	HSPA13	chr21	protein_coding	15755509	15743436	1.57495e+07	-0.106259	GCC	NA
ENSG00000249481	SPATS1	chr6	protein_coding	44344904	44310396	44327650	-0.106262	INL	NA
ENSG00000181982	CCDC149	chr4	protein_coding	24981826	24807738	24894782	-0.106266	OPL+ONL	NA
ENSG00000136531	SCN2A	chr2	protein_coding	166248820	166095911	1.66172e+08	-0.106278	GCC	NA
ENSG00000183671	GPR1	chr2	protein_coding	207082771	207040041	207061406	-0.10629	GCC	NA
ENSG00000146197	SCUBE3	chr6	protein_coding	35218609	35182189	35200399	-0.106297	IPL	NA
ENSG00000157060	SHCBP1L	chr1	protein_coding	182922553	182868999	182895776	-0.106301	GCL	NA
ENSG00000073150	PANX2	chr22	protein_coding	50618724	50609159	5.06139e+07	-0.106303	OPL+ONL	NA
ENSG00000239389	PCDHA13	chr5	protein_coding	140391929	140261853	140326891	-0.106304	PS	NA
ENSG00000151338	MIPOL1	chr14	protein_coding	38020464	37667117	3.78438e+07	-0.106306	RNFL	NA
ENSG00000122548	KIAA0087	chr7	lincRNA	26578444	26572739	2.65756e+07	-0.106307	GCC	NA
ENSG00000255072	PIGY	chr4	protein_coding	89444952	89442128	89443540	-0.106314	RNFL	NA
ENSG00000148123	PLPPR1	chr9	protein_coding	NA	NA	NA	-0.106318	RNFL	NA
ENSG00000179954	SSC5D	chr19	protein_coding	56030466	55999869	5.60152e+07	-0.106318	OPL+ONL	NA
ENSG00000109111	SUPT6H	chr17	protein_coding	27029249	26989301	27009275	-0.106322	IPL	NA
ENSG00000124557	BTN1A1	chr6	protein_coding	26510652	26501494	26506073	-0.106324	OPL+ONL	NA
ENSG00000130287	NCAN	chr19	protein_coding	19363061	19322781	19342921	-0.106336	PS	NA
ENSG00000164749	HNF4G	chr8	protein_coding	76479061	76452202	7.64656e+07	-0.106337	GCC	NA
ENSG00000143369	ECM1	chr1	protein_coding	150486265	150480486	1.50483e+08	-0.106337	INL	NA
ENSG00000183396	TMEM89	chr3	protein_coding	48659189	48658274	4.86587e+07	-0.106338	PS	NA
ENSG00000204424	LY6G6F	chr6	protein_coding	3021267	3017575	3019421	-0.106338	CSI	NA
ENSG00000188611	ASAH2	chr10	protein_coding	52008370	51946999	5.19777e+07	-0.106342	PS	NA
ENSG00000099984	GSTT2	chr22	polymorphic_pseudogene	24326106	24322313	2.43242e+07	-0.106344	PS	NA
ENSG00000186599	DEFB105B	chr8	protein_coding	7347115	7345190	7.34615e+06	-0.106349	RNFL	NA
ENSG00000187555	USP7	chr16	protein_coding	9057341	8985950	9.02165e+06	-0.106352	RPE+BM	NA
ENSG00000135775	COG2	chr1	protein_coding	230829731	230778201	230803966	-0.106352	RNFL	NA
ENSG00000139200	PIANP	chr12	protein_coding	6810009	6802956	6.80648e+06	-0.106353	GCC	NA
ENSG00000143319	ISG20L2	chr1	protein_coding	156697705	156692412	1.56695e+08	-0.106354	RPE+BM	NA
ENSG00000181803	OR6S1	chr14	protein_coding	21109850	21108854	21109352	-0.106354	PS	NA
ENSG00000204866	IGFL2	chr19	protein_coding	46664561	46651038	4.66578e+07	-0.106356	IPL	NA
ENSG00000138449	SLC40A1	chr2	protein_coding	190445537	190425315	190435426	-0.106364	CSI	NA
ENSG00000124785	NRN1	chr6	protein_coding	6007838	5998232	6003035	-0.106366	IPL	NA
ENSG00000183889	AC138969.4	chr16	protein_coding	NA	NA	NA	-0.106367	OPL+ONL	NA
ENSG00000214415	GNAT3	chr7	protein_coding	80141242	80087986	80114614	-0.10637	OPL+ONL	NA
ENSG00000186832	KRT16	chr17	protein_coding	39769079	39766030	3.97676e+07	-0.106377	GCL	NA
ENSG00000171574	ZNF584	chr19	protein_coding	58929692	58920062	58924877	-0.106387	PS	NA
ENSG00000123500	COL10A1	chr6	protein_coding	116447296	116440084	116443690	-0.106389	PS	NA
ENSG00000180245	RRH	chr4	protein_coding	110765861	110749149	110757505	-0.106391	RNFL	NA
ENSG00000152763	WDR78	chr1	protein_coding	67390570	67278571	6.73346e+07	-0.106397	CSI	NA
ENSG00000176231	OR10H4	chr19	protein_coding	16060768	16059817	1.60603e+07	-0.106405	GCL	NA
ENSG00000250844	USP17L18	chr4	protein_coding	9218723	9217130	9.21793e+06	-0.10641	GCC	NA
ENSG00000188986	NELFB	chr9	protein_coding	140168000	140149758	140158879	-0.106413	RNFL	NA
ENSG00000205629	LCMT1	chr16	protein_coding	25189551	25123046	2.51563e+07	-0.106413	OPL+ONL	NA
ENSG00000115594	IL1R1	chr2	protein_coding	102796334	102686835	1.02742e+08	-0.106416	IPL	NA
ENSG00000054967	RELT	chr11	protein_coding	73108519	73087404	7.3098e+07	-0.106427	RNFL	NA
ENSG00000248712	CCDC153	chr11	protein_coding	119066584	119060962	119063773	-0.106429	PS	NA
ENSG00000108465	CDK5RAP3	chr17	protein_coding	46059152	46047893	4.60535e+07	-0.10643	GCL	NA
ENSG00000204179	PTPN20	chr10	protein_coding	NA	NA	NA	-0.10643	INL	NA
ENSG00000185101	ANO9	chr11	protein_coding	442011	417929	429970	-0.106432	PS	NA
ENSG00000139291	TMEM19	chr12	protein_coding	72097839	72079877	72088858	-0.106432	CSI	NA
ENSG00000089248	ERP29	chr12	protein_coding	112461024	112451151	1.12456e+08	-0.106437	PS	NA
ENSG00000132554	RGS22	chr8	protein_coding	101118344	100973165	1.01046e+08	-0.106439	INL	NA
ENSG00000128641	MYO1B	chr2	protein_coding	192290115	192110106	1.922e+08	-0.10644	INL	NA
ENSG00000233701	PRR23C	chr3	protein_coding	138763734	138760943	1.38762e+08	-0.106442	PS	NA
ENSG00000231637	USP17L29	chr4	protein_coding	9352211	9350618	9.35141e+06	-0.106451	RNFL	NA
ENSG00000103313	MEFV	chr16	protein_coding	3306627	3292027	3299327	-0.106455	CSI	NA
ENSG00000166845	C18orf54	chr18	protein_coding	51908405	51884286	5.18963e+07	-0.10646	RNFL	NA
ENSG00000185900	POMK	chr8	protein_coding	42978323	42948648	4.29635e+07	-0.106461	PS	NA
ENSG00000140030	GPR65	chr14	protein_coding	88481155	88471467	88476311	-0.106466	OPL+ONL	NA
ENSG00000171291	ZNF439	chr19	protein_coding	11980306	11976843	1.19786e+07	-0.106468	GCL	NA
ENSG00000141858	SAMD1	chr19	protein_coding	14201232	14199228	14200230	-0.106468	GCC	NA
ENSG00000130518	KIAA1683	chr19	protein_coding	18385319	18367905	18376612	-0.106474	CSI	NA
ENSG00000073150	PANX2	chr22	protein_coding	50618724	50609159	5.06139e+07	-0.106476	RPE+BM	NA
ENSG00000131015	ULBP2	chr6	protein_coding	150270368	150263135	1.50267e+08	-0.106478	CSI	NA
ENSG00000120693	SMAD9	chr13	protein_coding	37494409	37418967	37456688	-0.106488	GCC	NA
ENSG00000189362	NEMP2	chr2	protein_coding	NA	NA	NA	-0.106489	OPL+ONL	NA
ENSG00000079557	AFM	chr4	protein_coding	74369718	74347461	7.43586e+07	-0.10649	INL	NA
ENSG00000065325	GLP2R	chr17	protein_coding	9793022	9729380	9761201	-0.106492	GCC	NA
ENSG00000118242	MREG	chr2	protein_coding	216878346	216807313	2.16843e+08	-0.106494	IPL	NA
ENSG00000144290	SLC4A10	chr2	protein_coding	162841786	162480844	162661315	-0.106495	GCC	NA
ENSG00000158458	NRG2	chr5	protein_coding	139422884	139226363	1.39325e+08	-0.106495	IPL	NA
ENSG00000167617	CDC42EP5	chr19	protein_coding	54984437	54976208	5.49803e+07	-0.106496	CSI	NA
ENSG00000185189	NRBP2	chr8	protein_coding	144923146	144915754	144919450	-0.106505	RPE+BM	NA
ENSG00000182223	ZAR1	chr4	protein_coding	48496406	48492268	48494337	-0.106507	RNFL	NA
ENSG00000135315	CEP162	chr6	protein_coding	84937353	84833959	84885656	-0.106508	RNFL	NA
ENSG00000103021	CCDC113	chr16	protein_coding	58317734	58283839	5.83008e+07	-0.10652	PS	NA
ENSG00000103035	PSMD7	chr16	protein_coding	74340186	74330672	74335429	-0.106525	GCL	NA
ENSG00000172650	AGAP5	chr10	protein_coding	75457554	75434032	75445793	-0.106527	RPE+BM	NA
ENSG00000168263	KCNV2	chr9	protein_coding	2730037	2717525	2723781	-0.106532	GCC	NA
ENSG00000177200	CHD9	chr16	protein_coding	53361414	53088944	53225179	-0.106534	OPL+ONL	NA
ENSG00000140488	CELF6	chr15	protein_coding	72612525	72577067	72594796	-0.106537	OPL+ONL	NA
ENSG00000138182	KIF20B	chr10	protein_coding	91534700	91461346	91498023	-0.106537	CSI	NA
ENSG00000172469	MANEA	chr6	protein_coding	96057328	96025372	96041350	-0.106541	IPL	NA
ENSG00000126705	AHDC1	chr1	protein_coding	27930005	27860755	27895380	-0.106542	RNFL	NA
ENSG00000141977	CIB3	chr19	protein_coding	16284336	16272178	16278257	-0.106545	OPL+ONL	NA
ENSG00000203757	OR6K3	chr1	protein_coding	158687905	158686957	158687431	-0.106548	RNFL	NA
ENSG00000167037	SGSM1	chr22	protein_coding	25322813	25202135	25262474	-0.106549	PS	NA
ENSG00000174667	OR7D4	chr19	protein_coding	9325547	9324525	9325036	-0.106557	OPL+ONL	NA
ENSG00000174032	SLC25A30	chr13	protein_coding	45992590	45967453	4.598e+07	-0.106558	GCC	NA
ENSG00000183128	CALHM3	chr10	protein_coding	105238997	105232560	1.05236e+08	-0.10656	GCL	NA
ENSG00000108557	RAI1	chr17	protein_coding	17714765	17584786	1.76498e+07	-0.106562	OPL+ONL	NA
ENSG00000006007	GDE1	chr16	protein_coding	19533450	19513014	19523232	-0.106563	INL	NA
ENSG00000175548	ALG10B	chr12	protein_coding	38723528	38710556	38717042	-0.106568	GCC	NA
ENSG00000205707	ETFRF1	chr12	protein_coding	NA	NA	NA	-0.106569	RPE+BM	NA
ENSG00000166984	TCP10L2	chr6	protein_coding	167596396	167584080	167590238	-0.106572	CSI	NA
ENSG00000155975	VPS37A	chr8	protein_coding	17155533	17104400	1.713e+07	-0.106579	PS	NA
ENSG00000247626	MARS2	chr2	protein_coding	198573114	198570027	1.98572e+08	-0.106581	INL	NA
ENSG00000132623	ANKEF1	chr20	protein_coding	10037407	10015696	1.00266e+07	-0.106581	GCC	NA
ENSG00000147649	MTDH	chr8	protein_coding	98742488	98656406	98699447	-0.106583	INL	NA
ENSG00000156282	CLDN17	chr21	protein_coding	31538971	31538240	3.15386e+07	-0.106585	PS	NA
ENSG00000109107	ALDOC	chr17	protein_coding	26903951	26900132	2.6902e+07	-0.106587	OPL+ONL	NA
ENSG00000155438	NIFK	chr2	protein_coding	122494503	122484520	1.2249e+08	-0.106588	CSI	NA
ENSG00000136942	RPL35	chr9	protein_coding	127624240	127620157	1.27622e+08	-0.106589	OPL+ONL	NA
ENSG00000170298	LGALS9B	chr17	protein_coding	20370848	20353175	2.0362e+07	-0.106589	OPL+ONL	NA
ENSG00000011451	WIZ	chr19	protein_coding	15560762	15532317	1.55465e+07	-0.106593	PS	NA
ENSG00000109610	SOD3	chr4	protein_coding	24802467	24797084	2.47998e+07	-0.106593	GCL	NA
ENSG00000256394	ASIC5	chr4	protein_coding	156787425	156750880	1.56769e+08	-0.106601	GCC	NA
ENSG00000196240	OR2T2	chr1	protein_coding	248617073	248616098	2.48617e+08	-0.106604	OPL+ONL	NA
ENSG00000163900	TMEM41A	chr3	protein_coding	185216845	185207388	1.85212e+08	-0.10661	GCC	NA
ENSG00000158711	ELK4	chr1	protein_coding	205602000	205577070	205589535	-0.106611	OPL+ONL	NA
ENSG00000146276	GABRR1	chr6	protein_coding	89941007	89887222	8.99141e+07	-0.106611	PS	NA
ENSG00000170613	FAM71B	chr5	protein_coding	156593279	156589343	156591311	-0.106611	OPL+ONL	NA
ENSG00000067955	CBFB	chr16	protein_coding	67134958	67063049	6.7099e+07	-0.106616	RNFL	NA
ENSG00000271605	MILR1	chr17	protein_coding	62464760	62461568	62463164	-0.106618	IPL	NA
ENSG00000213988	ZNF90	chr19	protein_coding	20231977	20188802	2.02104e+07	-0.10662	GCL	NA
ENSG00000186907	RTN4RL2	chr11	protein_coding	57245012	57228009	5.72365e+07	-0.106623	PS	NA
ENSG00000184394	OR4N5	chr14	protein_coding	20612821	20611894	2.06124e+07	-0.106623	PS	NA
ENSG00000126226	PCID2	chr13	protein_coding	113863029	113831852	1.13847e+08	-0.106636	RNFL	NA
ENSG00000124003	MOGAT1	chr2	protein_coding	223574649	223536456	2.23556e+08	-0.106637	INL	NA
ENSG00000176198	OR11H4	chr14	protein_coding	20711925	20710950	2.07114e+07	-0.106638	RPE+BM	NA
ENSG00000170961	HAS2	chr8	protein_coding	122653630	122625270	122639450	-0.106643	GCL	NA
ENSG00000106404	CLDN15	chr7	protein_coding	100882101	100875372	1.00879e+08	-0.106643	CSI	NA
ENSG00000105352	CEACAM4	chr19	protein_coding	42133442	42125343	4.21294e+07	-0.106643	INL	NA
ENSG00000173875	ZNF791	chr19	protein_coding	12740676	12721731	1.27312e+07	-0.106651	IPL	NA
ENSG00000173762	CD7	chr17	protein_coding	80275480	80272745	8.02741e+07	-0.106651	GCC	NA
ENSG00000112562	SMOC2	chr6	protein_coding	169068674	168841830	168955252	-0.106661	RNFL	NA
ENSG00000198482	ZNF808	chr19	protein_coding	53059303	53030908	5.30451e+07	-0.106662	INL	NA
ENSG00000131238	PPT1	chr1	protein_coding	40563142	40538381	4.05508e+07	-0.106663	PS	NA
ENSG00000254440	PBOV1	chr6	protein_coding	138539627	138537126	1.38538e+08	-0.106665	GCC	NA
ENSG00000184307	ZDHHC23	chr3	protein_coding	113681827	113666747	113674287	-0.106666	OPL+ONL	NA
ENSG00000139597	N4BP2L1	chr13	protein_coding	33002315	32974859	32988587	-0.106672	GCL	NA
ENSG00000171942	OR10H2	chr19	protein_coding	15839862	15838833	1.58393e+07	-0.106679	GCL	NA
ENSG00000111215	PRR4	chr12	protein_coding	11002075	10998447	11000261	-0.106683	RNFL	NA
ENSG00000169857	AVEN	chr15	protein_coding	34331303	34158427	34244865	-0.106686	OPL+ONL	NA
ENSG00000114841	DNAH1	chr3	protein_coding	52434513	52350334	5.23924e+07	-0.106691	RNFL	NA
ENSG00000111647	UHRF1BP1L	chr12	protein_coding	100536642	100430862	100483752	-0.106692	OPL+ONL	NA
ENSG00000126231	PROZ	chr13	protein_coding	113826698	113812967	1.1382e+08	-0.106694	RNFL	NA
ENSG00000186407	CD300E	chr17	protein_coding	72619897	72606021	72612959	-0.106696	IPL	NA
ENSG00000140398	NEIL1	chr15	protein_coding	75647592	75639330	75643461	-0.106696	GCC	NA
ENSG00000203756	TMEM244	chr6	protein_coding	130182416	130152388	130167402	-0.106697	GCL	NA
ENSG00000174136	RGMB	chr5	protein_coding	98132198	98104998	98118598	-0.106697	GCL	NA
ENSG00000115318	LOXL3	chr2	protein_coding	74781091	74759385	74770238	-0.106703	OPL+ONL	NA
ENSG00000186113	OR5D14	chr11	protein_coding	55563976	55563031	5.55635e+07	-0.106706	GCC	NA
ENSG00000117399	CDC20	chr1	protein_coding	43828873	43824625	43826749	-0.106712	IPL	NA
ENSG00000241697	TMEFF1	chr9	protein_coding	103339918	103235519	1.03288e+08	-0.106713	OPL+ONL	NA
ENSG00000204246	OR13C3	chr9	protein_coding	107299094	107298050	107298572	-0.106717	IPL	NA
ENSG00000164841	TMEM74	chr8	protein_coding	109799770	109795345	1.09798e+08	-0.106718	INL	NA
ENSG00000173258	ZNF483	chr9	protein_coding	114340124	114287438	114313781	-0.106721	PS	NA
ENSG00000141642	ELAC1	chr18	protein_coding	48514490	48494386	48504438	-0.106721	INL	NA
ENSG00000204767	FAM196B	chr5	protein_coding	169407744	169290718	169349231	-0.106726	RNFL	NA
ENSG00000135968	GCC2	chr2	protein_coding	109125854	109065576	109095715	-0.106726	RPE+BM	NA
ENSG00000168234	TTC39C	chr18	protein_coding	21715574	21572736	21644155	-0.106728	CSI	NA
ENSG00000077616	NAALAD2	chr11	protein_coding	89925779	89867817	89896798	-0.106728	OPL+ONL	NA
ENSG00000158747	NBL1	chr1	protein_coding	19984949	19969722	1.99773e+07	-0.106728	IPL	NA
ENSG00000243130	PSG11	chr19	protein_coding	43530631	43511808	4.35212e+07	-0.10673	INL	NA
ENSG00000215704	CELA2B	chr1	protein_coding	15817895	15802595	15810245	-0.106732	INL	NA
ENSG00000260456	C16orf95	chr16	protein_coding	87351026	87336403	8.73437e+07	-0.106732	OPL+ONL	NA
ENSG00000170549	IRX1	chr5	protein_coding	3601517	3596167	3598842	-0.106733	INL	NA
ENSG00000170037	CNTROB	chr17	protein_coding	7853237	7835441	7844339	-0.106734	PS	NA
ENSG00000157060	SHCBP1L	chr1	protein_coding	182922553	182868999	182895776	-0.106736	OPL+ONL	NA
ENSG00000124787	RPP40	chr6	protein_coding	5004297	4995279	4999788	-0.106737	IPL	NA
ENSG00000082684	SEMA5B	chr3	protein_coding	122747452	122628039	1.22688e+08	-0.106738	OPL+ONL	NA
ENSG00000204365	C10orf126	chr10	lincRNA	29170826	29135336	29153081	-0.106743	GCC	NA
ENSG00000007392	LUC7L	chr16	protein_coding	279449	238969	259209	-0.106743	GCL	NA
ENSG00000157873	TNFRSF14	chr1	protein_coding	2497061	2487803	2492432	-0.106744	CSI	NA
ENSG00000122952	ZWINT	chr10	protein_coding	58121034	58117198	58119116	-0.106745	OPL+ONL	NA
ENSG00000176798	OR51L1	chr11	protein_coding	5021160	5020212	5020686	-0.106745	OPL+ONL	NA
ENSG00000111863	ADTRP	chr6	protein_coding	11779280	11713887	1.17466e+07	-0.106747	OPL+ONL	NA
ENSG00000214842	RAD51AP2	chr2	protein_coding	17699706	17691985	1.76958e+07	-0.106755	CSI	NA
ENSG00000161652	IZUMO2	chr19	protein_coding	50666538	50655804	50661171	-0.106755	OPL+ONL	NA
ENSG00000176281	OR4K5	chr14	protein_coding	20389737	20388765	20389251	-0.106757	IPL	NA
ENSG00000132825	PPP1R3D	chr20	protein_coding	58515352	58511886	58513619	-0.106757	RPE+BM	NA
ENSG00000131015	ULBP2	chr6	protein_coding	150270368	150263135	1.50267e+08	-0.106761	RNFL	NA
ENSG00000258817	OR4C13	chr11	protein_coding	49974971	49973942	4.99745e+07	-0.106762	INL	NA
ENSG00000120160	EQTN	chr9	protein_coding	27297137	27284653	27290895	-0.106765	RNFL	NA
ENSG00000258289	CHURC1	chr14	protein_coding	65402084	65381078	65391581	-0.106765	GCL	NA
ENSG00000180801	ARSJ	chr4	protein_coding	114900878	114821439	1.14861e+08	-0.106766	OPL+ONL	NA
ENSG00000204480	PRAMEF19	chr1	protein_coding	13477569	13474052	1.34758e+07	-0.106766	CSI	NA
ENSG00000188386	PPP3R2	chr9	protein_coding	104357283	104353896	1.04356e+08	-0.10677	INL	NA
ENSG00000005001	PRSS22	chr16	protein_coding	2908171	2902727	2905449	-0.10677	RNFL	NA
ENSG00000143183	TMCO1	chr1	protein_coding	165738159	165693527	165715843	-0.106774	GCL	NA
ENSG00000213901	SLC23A3	chr2	protein_coding	220034817	220026180	2.2003e+08	-0.106776	GCC	NA
ENSG00000164049	FBXW12	chr3	protein_coding	48436190	48413708	48424949	-0.106777	RNFL	NA
ENSG00000128254	C22orf24	chr22	processed_transcript	32341336	32329506	32335421	-0.10678	RNFL	NA
ENSG00000182325	FBXL6	chr8	protein_coding	145582183	145579087	145580635	-0.106785	INL	NA
ENSG00000136918	WDR38	chr9	protein_coding	127620170	127615695	1.27618e+08	-0.106785	RNFL	NA
ENSG00000158497	HMHB1	chr5	protein_coding	143200284	143191725	1.43196e+08	-0.106793	PS	NA
ENSG00000176401	EID2B	chr19	protein_coding	40023494	40021629	4.00226e+07	-0.106795	GCL	NA
ENSG00000121270	ABCC11	chr16	protein_coding	48269088	48200821	4.8235e+07	-0.106796	IPL	NA
ENSG00000143493	INTS7	chr1	protein_coding	212209002	212113740	212161371	-0.106797	OPL+ONL	NA
ENSG00000136699	SMPD4	chr2	protein_coding	130940323	130908964	1.30925e+08	-0.106798	CSI	NA
ENSG00000159212	CLIC6	chr21	protein_coding	36090519	36041687	36066103	-0.106808	PS	NA
ENSG00000172179	PRL	chr6	protein_coding	22303082	22287472	22295277	-0.106809	CSI	NA
ENSG00000109519	GRPEL1	chr4	protein_coding	7069800	7061779	7.06579e+06	-0.106809	GCC	NA
ENSG00000157335	CLEC18C	chr16	protein_coding	70220798	70207927	7.02144e+07	-0.106811	CSI	NA
ENSG00000074370	ATP2A3	chr17	protein_coding	3867758	3827162	3847460	-0.106834	PS	NA
ENSG00000183668	PSG9	chr19	protein_coding	43773715	43757433	43765574	-0.106836	CSI	NA
ENSG00000124172	ATP5E	chr20	protein_coding	57607422	57603732	57605577	-0.106838	RPE+BM	NA
ENSG00000212993	POU5F1B	chr8	protein_coding	128429441	128427856	1.28429e+08	-0.106839	OPL+ONL	NA
ENSG00000065029	ZNF76	chr6	protein_coding	35263764	35227490	35245627	-0.106839	INL	NA
ENSG00000177291	GJD4	chr10	protein_coding	35897863	35894337	35896100	-0.10684	RNFL	NA
ENSG00000110713	NUP98	chr11	protein_coding	3819022	3696239	3.75763e+06	-0.10684	RPE+BM	NA
ENSG00000171481	OR1L3	chr9	protein_coding	125438383	125437408	1.25438e+08	-0.106847	INL	NA
ENSG00000064655	EYA2	chr20	protein_coding	45817492	45523262	45670377	-0.10685	GCC	NA
ENSG00000157326	DHRS4	chr14	protein_coding	24438488	24422943	2.44307e+07	-0.106859	IPL	NA
ENSG00000164221	CCDC112	chr5	protein_coding	114632458	114602884	114617671	-0.106869	CSI	NA
ENSG00000048544	MRPS10	chr6	protein_coding	42185633	42174538	4.21801e+07	-0.106871	RPE+BM	NA
ENSG00000113597	TRAPPC13	chr5	protein_coding	64961954	64920557	6.49413e+07	-0.106872	RNFL	NA
ENSG00000154839	SKA1	chr18	protein_coding	47920538	47901391	4.7911e+07	-0.106873	GCC	NA
ENSG00000181518	OR8D4	chr11	protein_coding	123778083	123777138	1.23778e+08	-0.106877	INL	NA
ENSG00000182255	KCNA4	chr11	protein_coding	30038577	30031287	30034932	-0.106894	GCC	NA
ENSG00000132294	EFR3A	chr8	protein_coding	133025886	132916355	1.32971e+08	-0.106904	OPL+ONL	NA
ENSG00000112977	DAP	chr5	protein_coding	10761387	10679341	10720364	-0.10691	OPL+ONL	NA
ENSG00000137573	SULF1	chr8	protein_coding	70573147	70378858	7.0476e+07	-0.106912	RPE+BM	NA
ENSG00000138892	TTLL8	chr22	protein_coding	NA	NA	NA	-0.106913	RNFL	NA
ENSG00000111725	PRKAB1	chr12	protein_coding	120119429	120105760	1.20113e+08	-0.106918	CSI	NA
ENSG00000174788	PCP2	chr19	protein_coding	7698634	7696500	7697567	-0.106918	GCL	NA
ENSG00000131504	DIAPH1	chr5	protein_coding	140998622	140894587	1.40947e+08	-0.106922	CSI	NA
ENSG00000172262	ZNF131	chr5	protein_coding	43176426	43121002	43148714	-0.106923	PS	NA
ENSG00000164674	SYTL3	chr6	protein_coding	159185908	159071045	1.59128e+08	-0.10693	PS	NA
ENSG00000059588	TARBP1	chr1	protein_coding	234614849	234527058	2.34571e+08	-0.106933	RNFL	NA
ENSG00000165912	PACSIN3	chr11	protein_coding	47208010	47199072	47203541	-0.106935	PS	NA
ENSG00000042088	TDP1	chr14	protein_coding	90511108	90422245	9.04667e+07	-0.106938	OPL+ONL	NA
ENSG00000163191	S100A11	chr1	protein_coding	152009511	152004981	152007246	-0.106939	OPL+ONL	NA
ENSG00000162456	KNCN	chr1	protein_coding	47016887	47011315	47014101	-0.106941	RNFL	NA
ENSG00000125046	SSUH2	chr3	protein_coding	8693764	8661085	8.67742e+06	-0.106942	CSI	NA
ENSG00000181927	OR4P4	chr11	protein_coding	55406772	55405833	5.54063e+07	-0.106943	GCL	NA
ENSG00000257103	LSM14A	chr19	protein_coding	34720420	34663351	3.46919e+07	-0.106945	CSI	NA
ENSG00000089050	RBBP9	chr20	protein_coding	18477887	18467187	18472537	-0.106949	RPE+BM	NA
ENSG00000164520	RAET1E	chr6	protein_coding	150217195	150204510	1.50211e+08	-0.10695	INL	NA
ENSG00000171566	PLRG1	chr4	protein_coding	155471585	155456148	1.55464e+08	-0.106951	IPL	NA
ENSG00000180210	F2	chr11	protein_coding	46761056	46740742	46750899	-0.106958	RNFL	NA
ENSG00000197472	ZNF695	chr1	protein_coding	247171395	247108848	2.4714e+08	-0.106962	IPL	NA
ENSG00000177888	ZBTB41	chr1	protein_coding	197169672	197122813	1.97146e+08	-0.106964	CSI	NA
ENSG00000169989	TIGD4	chr4	protein_coding	153700916	153690505	1.53696e+08	-0.10697	PS	NA
ENSG00000110852	CLEC2B	chr12	protein_coding	10022458	10004967	1.00137e+07	-0.106973	CSI	NA
ENSG00000258729	RP11-404P21.6	chr14	lincRNA	NA	NA	NA	-0.106975	PS	NA
ENSG00000204548	DEFB121	chr20	protein_coding	30000641	29992647	29996644	-0.106978	PS	NA
ENSG00000187559	FOXD4L3	chr9	protein_coding	70920000	70917782	70918891	-0.106981	CSI	NA
ENSG00000164393	ADGRF2	chr6	protein_coding	NA	NA	NA	-0.106986	INL	NA
ENSG00000132950	ZMYM5	chr13	protein_coding	20437776	20397623	2.04177e+07	-0.106987	RPE+BM	NA
ENSG00000139437	TCHP	chr12	protein_coding	110355874	110338078	110346976	-0.106988	OPL+ONL	NA
ENSG00000149089	APIP	chr11	protein_coding	34937958	34903842	34920900	-0.106991	RNFL	NA
ENSG00000158428	CATIP	chr2	protein_coding	219232817	219221578	2.19227e+08	-0.106994	PS	NA
ENSG00000244020	MT1HL1	chr1	protein_coding	237167718	237167402	237167560	-0.106996	IPL	NA
ENSG00000185940	KRTAP5-5	chr11	protein_coding	1652159	1651032	1.6516e+06	-0.107	OPL+ONL	NA
ENSG00000186440	OR6P1	chr1	protein_coding	158533394	158532440	158532917	-0.107001	RPE+BM	NA
ENSG00000267908	ZSCAN5DP	chr19	unprocessed_pseudogene	NA	NA	NA	-0.107007	RNFL	NA
ENSG00000181961	OR4A16	chr11	protein_coding	55111663	55110676	5.51112e+07	-0.10701	IPL	NA
ENSG00000144451	SPAG16	chr2	protein_coding	215275225	214149102	2.14712e+08	-0.107012	RNFL	NA
ENSG00000214706	IFRD2	chr3	protein_coding	50330026	50325162	50327594	-0.107013	PS	NA
ENSG00000174325	DIRC1	chr2	protein_coding	189654831	189598464	1.89627e+08	-0.10702	CSI	NA
ENSG00000103353	UBFD1	chr16	protein_coding	23585710	23568861	2.35773e+07	-0.10702	PS	NA
ENSG00000179051	RCC2	chr1	protein_coding	17766250	17733250	17749750	-0.107021	PS	NA
ENSG00000259642	ST20-AS1	chr15	antisense	80217196	80215112	80216154	-0.107022	OPL+ONL	NA
ENSG00000134531	EMP1	chr12	protein_coding	13369708	13349601	1.33597e+07	-0.107027	INL	NA
ENSG00000139133	ALG10	chr12	protein_coding	34181236	34175215	3.41782e+07	-0.107033	IPL	NA
ENSG00000168778	TCTN2	chr12	protein_coding	124192950	124155659	1.24174e+08	-0.107039	GCL	NA
ENSG00000183317	EPHA10	chr1	protein_coding	38230824	38181645	3.82062e+07	-0.107044	PS	NA
ENSG00000149599	DUSP15	chr20	protein_coding	30458479	30448869	30453674	-0.107049	GCC	NA
ENSG00000127780	OR1E2	chr17	protein_coding	3337135	3336163	3336649	-0.10705	INL	NA
ENSG00000110852	CLEC2B	chr12	protein_coding	10022458	10004967	1.00137e+07	-0.10706	GCL	NA
ENSG00000101104	PABPC1L	chr20	protein_coding	43567962	43538702	43553332	-0.107062	CSI	NA
ENSG00000204618	RNF39	chr6	protein_coding	30043628	30038042	30040835	-0.107063	GCL	NA
ENSG00000176299	OR4M1	chr14	protein_coding	20249423	20248481	20248952	-0.107069	GCC	NA
ENSG00000101074	R3HDML	chr20	protein_coding	42979432	42965797	4.29726e+07	-0.107073	GCC	NA
ENSG00000124232	RBPJL	chr20	protein_coding	43946464	43935482	43940973	-0.107073	GCL	NA
ENSG00000116667	C1orf21	chr1	protein_coding	184598155	184356149	184477152	-0.107075	IPL	NA
ENSG00000221843	C2orf16	chr2	protein_coding	27805589	27799388	2.78025e+07	-0.107075	GCC	NA
ENSG00000101019	UQCC1	chr20	protein_coding	33999945	33890368	3.39452e+07	-0.107078	RNFL	NA
ENSG00000146383	TAAR6	chr6	protein_coding	132892498	132891460	132891979	-0.107085	RNFL	NA
ENSG00000186638	KIF24	chr9	protein_coding	34329198	34252377	3.42908e+07	-0.107099	PS	NA
ENSG00000135317	SNX14	chr6	protein_coding	86303850	86215214	86259532	-0.1071	IPL	NA
ENSG00000141294	LRRC46	chr17	protein_coding	45915079	45908992	4.5912e+07	-0.1071	GCC	NA
ENSG00000155249	OR4K1	chr14	protein_coding	20404842	20403766	20404304	-0.107103	PS	NA
ENSG00000136875	PRPF4	chr9	protein_coding	116055185	116037913	116046549	-0.107105	OPL+ONL	NA
ENSG00000105509	HAS1	chr19	protein_coding	52227245	52216364	5.22218e+07	-0.107107	GCL	NA
ENSG00000126266	FFAR1	chr19	protein_coding	35843367	35842444	3.58429e+07	-0.107107	IPL	NA
ENSG00000172464	OR5AP2	chr11	protein_coding	56409915	56408964	5.64094e+07	-0.10711	OPL+ONL	NA
ENSG00000265944	LINC01387	chr18	lincRNA	6590652	6511414	6551033	-0.10711	INL	NA
ENSG00000119403	PHF19	chr9	protein_coding	123657174	123617928	123637551	-0.107115	INL	NA
ENSG00000172320	OR5A1	chr11	protein_coding	59211589	59210641	59211115	-0.107119	IPL	NA
ENSG00000134007	ADAM20	chr14	protein_coding	71001732	70989077	7.09954e+07	-0.107125	GCL	NA
ENSG00000141934	PLPP2	chr19	protein_coding	NA	NA	NA	-0.107127	INL	NA
ENSG00000177613	CSTF2T	chr10	protein_coding	53459355	53455245	53457300	-0.107129	GCL	NA
ENSG00000204021	LIPK	chr10	protein_coding	90512513	90484300	9.04984e+07	-0.10713	GCC	NA
ENSG00000167889	MGAT5B	chr17	protein_coding	74946471	74864797	74905634	-0.107133	IPL	NA
ENSG00000159455	LCE2B	chr1	protein_coding	152659876	152658598	152659237	-0.107133	INL	NA
ENSG00000214860	EVPLL	chr17	protein_coding	18292960	18281078	18287019	-0.107139	CSI	NA
ENSG00000183310	OR2T34	chr1	protein_coding	248738058	248737101	2.48738e+08	-0.107145	OPL+ONL	NA
ENSG00000185829	ARL17A	chr17	protein_coding	44657088	44586046	44621567	-0.107145	GCL	NA
ENSG00000124205	EDN3	chr20	protein_coding	57901047	57875481	57888264	-0.107153	PS	NA
ENSG00000178974	FBXO34	chr14	protein_coding	55820329	55738020	5.57792e+07	-0.107161	CSI	NA
ENSG00000248920	USP17L19	chr4	protein_coding	9256696	9255103	9.2559e+06	-0.107165	OPL+ONL	NA
ENSG00000173812	EIF1	chr17	protein_coding	39847898	39845126	39846512	-0.107168	PS	NA
ENSG00000177275	OR2AJ1	chr1	protein_coding	NA	NA	NA	-0.107168	OPL+ONL	NA
ENSG00000185069	KRT76	chr12	protein_coding	53171129	53161938	5.31665e+07	-0.107173	GCC	NA
ENSG00000154727	GABPA	chr21	protein_coding	27144771	27107257	27126014	-0.107175	CSI	NA
ENSG00000196126	HLA-DRB1	chr6	protein_coding	3993164	3850433	3.9218e+06	-0.107175	RNFL	NA
ENSG00000124678	TCP11	chr6	protein_coding	35109187	35085848	3.50975e+07	-0.107186	CSI	NA
ENSG00000164933	SLC25A32	chr8	protein_coding	104427563	104410865	104419214	-0.107195	RNFL	NA
ENSG00000110074	FOXRED1	chr11	protein_coding	126148027	126138934	1.26143e+08	-0.107197	GCL	NA
ENSG00000225697	SLC26A6	chr3	protein_coding	48672926	48663155	4.8668e+07	-0.107199	IPL	NA
ENSG00000147606	SLC26A7	chr8	protein_coding	92410382	92221721	9.23161e+07	-0.1072	RNFL	NA
ENSG00000159166	LAD1	chr1	protein_coding	201368669	201349965	201359317	-0.107208	GCC	NA
ENSG00000196705	ZNF431	chr19	protein_coding	21368805	21324839	21346822	-0.10721	GCC	NA
ENSG00000002587	HS3ST1	chr4	protein_coding	11430537	11399987	11415262	-0.107215	GCL	NA
ENSG00000159958	TNFRSF13C	chr22	protein_coding	42322821	42321035	42321928	-0.107218	CSI	NA
ENSG00000019102	VSIG2	chr11	protein_coding	124622109	124617369	124619739	-0.107219	GCL	NA
ENSG00000177990	DPY19L2	chr12	protein_coding	64062354	63952692	64007523	-0.107229	PS	NA
ENSG00000160339	FCN2	chr9	protein_coding	137779366	137772657	1.37776e+08	-0.107232	OPL+ONL	NA
ENSG00000135899	SP110	chr2	protein_coding	231084827	231033644	2.31059e+08	-0.107233	CSI	NA
ENSG00000241697	TMEFF1	chr9	protein_coding	103339918	103235519	1.03288e+08	-0.107236	PS	NA
ENSG00000111877	MCM9	chr6	protein_coding	119252903	119134611	119193757	-0.10724	CSI	NA
ENSG00000106266	SNX8	chr7	protein_coding	2354110	2291404	2322757	-0.107242	IPL	NA
ENSG00000189167	ZAR1L	chr13	protein_coding	32886091	32877907	32881999	-0.107245	PS	NA
ENSG00000148671	ADIRF	chr10	protein_coding	88730666	88728187	8.87294e+07	-0.107246	GCL	NA
ENSG00000108018	SORCS1	chr10	protein_coding	108924466	108333420	108628943	-0.107256	OPL+ONL	NA
ENSG00000164398	ACSL6	chr5	protein_coding	131347761	131285666	1.31317e+08	-0.107257	GCC	NA
ENSG00000162594	IL23R	chr1	protein_coding	67725650	67632168	67678909	-0.107265	OPL+ONL	NA
ENSG00000170298	LGALS9B	chr17	protein_coding	20370848	20353175	2.0362e+07	-0.107266	RPE+BM	NA
ENSG00000196460	RFX8	chr2	protein_coding	102091165	102013822	1.02052e+08	-0.107272	INL	NA
ENSG00000105642	KCNN1	chr19	protein_coding	18109930	18062110	18086020	-0.107273	CSI	NA
ENSG00000159763	PIP	chr7	protein_coding	142836834	142829173	1.42833e+08	-0.107274	IPL	NA
ENSG00000254636	ARMS2	chr10	protein_coding	124216868	124214178	124215523	-0.107276	GCL	NA
ENSG00000172336	POP7	chr7	protein_coding	100305123	100303675	100304399	-0.107276	RPE+BM	NA
ENSG00000177201	OR2T12	chr1	protein_coding	248458880	248457917	2.48458e+08	-0.107277	INL	NA
ENSG00000070404	FSTL3	chr19	protein_coding	683392	676388	679890	-0.107285	RNFL	NA
ENSG00000125998	FAM83C	chr20	protein_coding	33880225	33873533	33876879	-0.107292	CSI	NA
ENSG00000161558	TMEM143	chr19	protein_coding	48867186	48835615	4.88514e+07	-0.107301	RPE+BM	NA
ENSG00000197734	C14orf178	chr14	protein_coding	78236085	78227172	7.82316e+07	-0.107311	PS	NA
ENSG00000155827	RNF20	chr9	protein_coding	104325626	104296130	104310878	-0.107315	INL	NA
ENSG00000139597	N4BP2L1	chr13	protein_coding	33002315	32974859	32988587	-0.107316	INL	NA
ENSG00000110031	LPXN	chr11	protein_coding	58345639	58294343	58319991	-0.107316	INL	NA
ENSG00000117481	NSUN4	chr1	protein_coding	46830824	46805848	46818336	-0.107322	GCC	NA
ENSG00000130312	MRPL34	chr19	protein_coding	17417652	17416476	17417064	-0.107322	RPE+BM	NA
ENSG00000164451	FAM26D	chr6	protein_coding	116880031	116850175	116865103	-0.107323	GCC	NA
ENSG00000170190	SLC16A5	chr17	protein_coding	73102255	73083821	73093038	-0.107324	IPL	NA
ENSG00000198129	DEFB107B	chr8	protein_coding	7366833	7353367	7360100	-0.107327	PS	NA
ENSG00000070756	PABPC1	chr8	protein_coding	101734315	101715143	101724729	-0.107327	IPL	NA
ENSG00000127780	OR1E2	chr17	protein_coding	3337135	3336163	3336649	-0.107338	GCL	NA
ENSG00000133475	GGT2	chr22	protein_coding	NA	NA	NA	-0.107339	OPL+ONL	NA
ENSG00000087237	CETP	chr16	protein_coding	57017756	56995834	57006795	-0.107351	OPL+ONL	NA
ENSG00000170807	LMOD2	chr7	protein_coding	123304147	123295860	1.233e+08	-0.107355	RPE+BM	NA
ENSG00000172031	EPHX4	chr1	protein_coding	92529093	92495532	9.25123e+07	-0.107358	CSI	NA
ENSG00000213920	MDP1	chr14	protein_coding	24685276	24683142	24684209	-0.107358	CSI	NA
ENSG00000198445	CCT8L2	chr22	protein_coding	17073700	17071647	1.70727e+07	-0.107358	OPL+ONL	NA
ENSG00000103269	RHBDL1	chr16	protein_coding	728268	725665	726966	-0.10736	CSI	NA
ENSG00000255587	RAB44	chr6	protein_coding	36700960	36665627	3.66833e+07	-0.107361	RNFL	NA
ENSG00000135346	CGA	chr6	protein_coding	87804865	87795215	87800040	-0.107373	PS	NA
ENSG00000096654	ZNF184	chr6	protein_coding	27440897	27418520	2.74297e+07	-0.107374	RNFL	NA
ENSG00000165030	NFIL3	chr9	protein_coding	94186908	94171326	94179117	-0.10738	RNFL	NA
ENSG00000187537	POTEG	chr14	protein_coding	19584942	19553364	19569153	-0.107382	INL	NA
ENSG00000113657	DPYSL3	chr5	protein_coding	146889619	146770370	1.4683e+08	-0.107383	RNFL	NA
ENSG00000167822	OR8J3	chr11	protein_coding	55905194	55904246	55904720	-0.107387	PS	NA
ENSG00000106631	MYL7	chr7	protein_coding	44180916	44178462	44179689	-0.107391	RNFL	NA
ENSG00000112343	TRIM38	chr6	protein_coding	25987557	25962916	2.59752e+07	-0.107395	GCL	NA
ENSG00000169750	RAC3	chr17	protein_coding	79992080	79989531	7.99908e+07	-0.107401	GCL	NA
ENSG00000121417	ZNF211	chr19	protein_coding	58154147	58144534	5.81493e+07	-0.107407	RPE+BM	NA
ENSG00000183269	OR52E8	chr11	protein_coding	5878932	5877978	5878455	-0.107411	RPE+BM	NA
ENSG00000115486	GGCX	chr2	protein_coding	85788657	85771977	85780317	-0.107413	OPL+ONL	NA
ENSG00000158805	ZNF276	chr16	protein_coding	89807332	89787392	89797362	-0.107416	GCC	NA
ENSG00000204511	MCCD1	chr6	protein_coding	31498008	31496738	31497373	-0.107418	GCC	NA
ENSG00000115875	SRSF7	chr2	protein_coding	38978636	38970740	38974688	-0.107424	IPL	NA
ENSG00000151136	BTBD11	chr12	protein_coding	108053419	107712196	1.07883e+08	-0.107424	IPL	NA
ENSG00000172742	OR4D9	chr11	protein_coding	59283330	59282385	5.92829e+07	-0.107429	PS	NA
ENSG00000181752	OR8K5	chr11	protein_coding	55927793	55926869	55927331	-0.107432	IPL	NA
ENSG00000066248	NGEF	chr2	protein_coding	233877951	233743395	233810673	-0.107432	RNFL	NA
ENSG00000184979	USP18	chr22	protein_coding	18660162	18632757	1.86465e+07	-0.10744	IPL	NA
ENSG00000104518	GSDMD	chr8	protein_coding	144645231	144635556	1.4464e+08	-0.10744	IPL	NA
ENSG00000121741	ZMYM2	chr13	protein_coding	20665984	20532809	2.05994e+07	-0.10744	CSI	NA
ENSG00000174876	AMY1B	chr1	protein_coding	104238889	104230040	1.04234e+08	-0.107444	INL	NA
ENSG00000104164	BLOC1S6	chr15	protein_coding	45901909	45879416	4.58907e+07	-0.107445	INL	NA
ENSG00000100364	KIAA0930	chr22	protein_coding	45636650	45588122	45612386	-0.107449	CSI	NA
ENSG00000132958	TPTE2	chr13	protein_coding	20135714	19997018	20066366	-0.107452	GCC	NA
ENSG00000214253	FIS1	chr7	protein_coding	100888371	100882892	1.00886e+08	-0.107458	CSI	NA
ENSG00000104833	TUBB4A	chr19	protein_coding	6502859	6494329	6498594	-0.107459	IPL	NA
ENSG00000137500	CCDC90B	chr11	protein_coding	82997450	82970134	82983792	-0.107461	IPL	NA
ENSG00000180044	C3orf80	chr3	protein_coding	159946000	159943422	159944711	-0.107461	CSI	NA
ENSG00000184163	C1QTNF12	chr1	protein_coding	NA	NA	NA	-0.107463	IPL	NA
ENSG00000231500	RPS18	chr6	protein_coding	4718055	4713621	4715838	-0.107464	IPL	NA
ENSG00000166446	CDYL2	chr16	protein_coding	80838175	80637675	80737925	-0.107465	OPL+ONL	NA
ENSG00000111142	METAP2	chr12	protein_coding	95909613	95867821	95888717	-0.107477	INL	NA
ENSG00000176142	TMEM39A	chr3	protein_coding	119182529	119147806	1.19165e+08	-0.107479	RPE+BM	NA
ENSG00000171124	FUT3	chr19	protein_coding	5851485	5842898	5.84719e+06	-0.107481	RNFL	NA
ENSG00000181552	EDDM3B	chr14	protein_coding	21239107	21236585	21237846	-0.107496	RNFL	NA
ENSG00000122304	PRM2	chr16	protein_coding	11370337	11369492	1.13699e+07	-0.107497	RNFL	NA
ENSG00000205609	EIF3CL	chr16	protein_coding	28747053	28722784	2.87349e+07	-0.107502	GCC	NA
ENSG00000120051	CFAP58	chr10	protein_coding	106214848	106113521	1.06164e+08	-0.107502	GCC	NA
ENSG00000172154	OR8I2	chr11	protein_coding	55861716	55860783	5.58612e+07	-0.107513	PS	NA
ENSG00000187800	PEAR1	chr1	protein_coding	156886226	156863522	156874874	-0.107513	INL	NA
ENSG00000175279	CENPS	chr1	protein_coding	NA	NA	NA	-0.107519	CSI	NA
ENSG00000032219	ARID4A	chr14	protein_coding	58840451	58765221	58802836	-0.107519	PS	NA
ENSG00000185989	RASA3	chr13	protein_coding	114898095	114747193	114822644	-0.10752	GCC	NA
ENSG00000152669	CCNO	chr5	protein_coding	54529545	54526980	5.45283e+07	-0.107522	CSI	NA
ENSG00000105928	DFNA5	chr7	protein_coding	24797639	24737973	24767806	-0.107522	RNFL	NA
ENSG00000112078	KCTD20	chr6	protein_coding	36458920	36410543	3.64347e+07	-0.107522	GCL	NA
ENSG00000187187	ZNF546	chr19	protein_coding	40526948	40502942	40514945	-0.107524	GCC	NA
ENSG00000131095	GFAP	chr17	protein_coding	42992920	42982993	4.2988e+07	-0.107524	PS	NA
ENSG00000229474	PATL2	chr15	protein_coding	44969086	44957929	4.49635e+07	-0.107535	CSI	NA
ENSG00000137392	CLPS	chr6	protein_coding	35765121	35762758	3.57639e+07	-0.107535	PS	NA
ENSG00000165071	TMEM71	chr8	protein_coding	133772914	133722191	1.33748e+08	-0.107536	RPE+BM	NA
ENSG00000160785	SLC25A44	chr1	protein_coding	156182587	156163722	1.56173e+08	-0.107539	RNFL	NA
ENSG00000076351	SLC46A1	chr17	protein_coding	26733230	26721660	26727445	-0.107542	RPE+BM	NA
ENSG00000160191	PDE9A	chr21	protein_coding	44195618	44073861	4.41347e+07	-0.107542	RPE+BM	NA
ENSG00000147432	CHRNB3	chr8	protein_coding	42592209	42552561	42572385	-0.107542	CSI	NA
ENSG00000178021	TSPYL6	chr2	protein_coding	54483409	54480314	5.44819e+07	-0.107544	GCL	NA
ENSG00000136026	CKAP4	chr12	protein_coding	106641713	106631658	1.06637e+08	-0.107545	GCC	NA
ENSG00000256870	SLC5A8	chr12	protein_coding	101604016	101549993	1.01577e+08	-0.107546	GCL	NA
ENSG00000183520	UTP11	chr1	protein_coding	NA	NA	NA	-0.107546	IPL	NA
ENSG00000176231	OR10H4	chr19	protein_coding	16060768	16059817	1.60603e+07	-0.107549	RPE+BM	NA
ENSG00000072415	MPP5	chr14	protein_coding	67802778	67708011	6.77554e+07	-0.10755	IPL	NA
ENSG00000067715	SYT1	chr12	protein_coding	79845788	79257772	79551780	-0.107552	INL	NA
ENSG00000184508	HDDC3	chr15	protein_coding	91475799	91474147	91474973	-0.107552	GCC	NA
ENSG00000139187	KLRG1	chr12	protein_coding	9163340	9142220	9152780	-0.107559	RNFL	NA
ENSG00000162373	BEND5	chr1	protein_coding	49242641	49193194	4.92179e+07	-0.107564	RNFL	NA
ENSG00000106305	AIMP2	chr7	protein_coding	6063465	6048881	6056173	-0.107566	RPE+BM	NA
ENSG00000166111	SVOP	chr12	protein_coding	109459045	109301904	1.0938e+08	-0.107567	RNFL	NA
ENSG00000051596	THOC3	chr5	protein_coding	175395318	175386533	1.75391e+08	-0.107568	IPL	NA
ENSG00000181350	LRRC75A	chr17	protein_coding	16395505	16345318	1.63704e+07	-0.107571	RNFL	NA
ENSG00000236609	ZNF853	chr7	protein_coding	6663921	6655526	6.65972e+06	-0.107573	OPL+ONL	NA
ENSG00000163145	C1QTNF7	chr4	protein_coding	15447791	15341559	15394675	-0.107574	IPL	NA
ENSG00000173627	APOBEC4	chr1	protein_coding	183622448	183615410	183618929	-0.107574	OPL+ONL	NA
ENSG00000135842	FAM129A	chr1	protein_coding	184943718	184760158	184851938	-0.107574	OPL+ONL	NA
ENSG00000180532	ZSCAN4	chr19	protein_coding	58190520	58180302	58185411	-0.107578	GCL	NA
ENSG00000117400	MPL	chr1	protein_coding	43820135	43803474	4.38118e+07	-0.107581	OPL+ONL	NA
ENSG00000213064	SFT2D2	chr1	protein_coding	168212088	168195254	168203671	-0.107585	INL	NA
ENSG00000214237	MINDY4B	chr3	protein_coding	NA	NA	NA	-0.107587	PS	NA
ENSG00000058804	NDC1	chr1	protein_coding	54304225	54231133	54267679	-0.10759	GCC	NA
ENSG00000173261	PLAC8L1	chr5	protein_coding	145483946	145463875	1.45474e+08	-0.10759	GCC	NA
ENSG00000135750	KCNK1	chr1	protein_coding	233808258	233749749	2.33779e+08	-0.10759	RNFL	NA
ENSG00000151208	DLG5	chr10	protein_coding	79686348	79550548	79618448	-0.107591	RPE+BM	NA
ENSG00000198826	ARHGAP11A	chr15	protein_coding	32932150	32907344	32919747	-0.107594	PS	NA
ENSG00000198258	UBL5	chr19	protein_coding	9940797	9938555	9939676	-0.107596	GCC	NA
ENSG00000137033	IL33	chr9	protein_coding	6257983	6215785	6236884	-0.107604	RNFL	NA
ENSG00000126457	PRMT1	chr19	protein_coding	50191707	50180408	5.01861e+07	-0.107605	RNFL	NA
ENSG00000182521	TBPL2	chr14	protein_coding	55907263	55880929	55894096	-0.107609	RPE+BM	NA
ENSG00000162772	ATF3	chr1	protein_coding	212794119	212738675	212766397	-0.107609	INL	NA
ENSG00000164414	SLC35A1	chr6	protein_coding	88222057	88182642	8.82023e+07	-0.107615	OPL+ONL	NA
ENSG00000157637	SLC38A10	chr17	protein_coding	79269139	79218610	7.92439e+07	-0.107618	OPL+ONL	NA
ENSG00000196504	PRPF40A	chr2	protein_coding	153573975	153508106	1.53541e+08	-0.107618	GCL	NA
ENSG00000154146	NRGN	chr11	protein_coding	124617102	124609828	124613465	-0.107625	RNFL	NA
ENSG00000150676	CCDC83	chr11	protein_coding	85631063	85566143	85598603	-0.107626	RNFL	NA
ENSG00000128590	DNAJB9	chr7	protein_coding	108215294	108210188	108212741	-0.107633	CSI	NA
ENSG00000167088	SNRPD1	chr18	protein_coding	19210206	19192229	1.92012e+07	-0.107634	CSI	NA
ENSG00000114978	MOB1A	chr2	protein_coding	74405995	74383210	7.43946e+07	-0.107635	OPL+ONL	NA
ENSG00000167754	KLK5	chr19	protein_coding	51456344	51446558	51451451	-0.107635	OPL+ONL	NA
ENSG00000184599	FAM19A3	chr1	protein_coding	113269856	113263188	113266522	-0.107637	RPE+BM	NA
ENSG00000183111	ARHGEF37	chr5	protein_coding	149014527	148961134	1.48988e+08	-0.107639	OPL+ONL	NA
ENSG00000169548	ZNF280A	chr22	protein_coding	22874624	22868060	22871342	-0.107647	RNFL	NA
ENSG00000228075	BOD1L2	chr18	protein_coding	54817639	54814292	5.4816e+07	-0.107647	IPL	NA
ENSG00000075188	NUP37	chr12	protein_coding	102512361	102467972	1.0249e+08	-0.107648	CSI	NA
ENSG00000009709	PAX7	chr1	protein_coding	19075360	18957499	1.90164e+07	-0.107655	INL	NA
ENSG00000180071	ANKRD18A	chr9	protein_coding	38620360	38571360	38595860	-0.107655	OPL+ONL	NA
ENSG00000198965	OR10R2	chr1	protein_coding	158450675	158449667	158450171	-0.107655	GCC	NA
ENSG00000166069	TMCO5A	chr15	protein_coding	38243623	38227456	3.82355e+07	-0.107657	OPL+ONL	NA
ENSG00000174705	SH3PXD2B	chr5	protein_coding	171881527	171760502	1.71821e+08	-0.107657	RNFL	NA
ENSG00000105696	TMEM59L	chr19	protein_coding	18731849	18723681	18727765	-0.107658	IPL	NA
ENSG00000182885	ADGRG3	chr16	protein_coding	NA	NA	NA	-0.10766	GCC	NA
ENSG00000170561	IRX2	chr5	protein_coding	2751769	2746278	2.74902e+06	-0.107661	INL	NA
ENSG00000257949	TEN1	chr17	protein_coding	73996667	73975297	73985982	-0.107661	RPE+BM	NA
ENSG00000168676	KCTD19	chr16	protein_coding	67360661	67323392	6.7342e+07	-0.107661	CSI	NA
ENSG00000212724	KRTAP2-3	chr17	protein_coding	39216344	39215492	39215918	-0.107664	GCC	NA
ENSG00000186119	OR5D18	chr11	protein_coding	55588047	55587105	55587576	-0.107666	OPL+ONL	NA
ENSG00000138074	SLC5A6	chr2	protein_coding	27435175	27422454	2.74288e+07	-0.107671	IPL	NA
ENSG00000151640	DPYSL4	chr10	protein_coding	134019280	134000413	1.3401e+08	-0.107673	PS	NA
ENSG00000102804	TSC22D1	chr13	protein_coding	45150701	45006278	4.50785e+07	-0.107678	OPL+ONL	NA
ENSG00000166181	API5	chr11	protein_coding	43366080	43333504	43349792	-0.107678	GCC	NA
ENSG00000171865	RNASEH1	chr2	protein_coding	3605961	3592481	3599221	-0.10768	PS	NA
ENSG00000164620	RELL2	chr5	protein_coding	141020631	141016516	1.41019e+08	-0.107684	GCL	NA
ENSG00000198842	DUSP27	chr1	protein_coding	167098402	167064086	167081244	-0.107686	IPL	NA
ENSG00000157353	FUK	chr16	protein_coding	70514177	70488497	70501337	-0.10769	RPE+BM	NA
ENSG00000162927	PUS10	chr2	protein_coding	61245365	61167547	61206456	-0.107697	RPE+BM	NA
ENSG00000171497	PPID	chr4	protein_coding	159644552	159630278	159637415	-0.107699	CSI	NA
ENSG00000154710	RABGEF1	chr7	protein_coding	66276448	66147077	6.62118e+07	-0.1077	RPE+BM	NA
ENSG00000130368	MAS1	chr6	protein_coding	160329107	160327973	160328540	-0.107702	INL	NA
ENSG00000139547	RDH16	chr12	protein_coding	57351418	57345215	5.73483e+07	-0.107704	OPL+ONL	NA
ENSG00000155111	CDK19	chr6	protein_coding	111137088	110931180	111034134	-0.107708	INL	NA
ENSG00000178358	OR2D3	chr11	protein_coding	6943225	6942232	6.94273e+06	-0.107711	OPL+ONL	NA
ENSG00000178163	ZNF518B	chr4	protein_coding	10459032	10441503	1.04503e+07	-0.107716	RNFL	NA
ENSG00000198443	KRTAP4-1	chr17	protein_coding	39341147	39340351	39340749	-0.107724	IPL	NA
ENSG00000178795	GDPD4	chr11	protein_coding	76998463	76927602	7.6963e+07	-0.107736	GCC	NA
ENSG00000163131	CTSS	chr1	protein_coding	150738433	150702671	150720552	-0.10774	GCL	NA
ENSG00000177383	MAGEF1	chr3	protein_coding	184429836	184428154	184428995	-0.10774	GCL	NA
ENSG00000085788	DDHD2	chr8	protein_coding	38120287	38089008	3.81046e+07	-0.107741	RPE+BM	NA
ENSG00000115750	TAF1B	chr2	protein_coding	10074545	9983570	1.00291e+07	-0.107742	CSI	NA
ENSG00000141449	GREB1L	chr18	protein_coding	19102791	18822202	1.89625e+07	-0.107746	GCC	NA
ENSG00000204669	C9orf57	chr9	protein_coding	74675521	74666296	7.46709e+07	-0.107748	INL	NA
ENSG00000129744	ART1	chr11	protein_coding	3685646	3666360	3676003	-0.107749	PS	NA
ENSG00000100336	APOL4	chr22	protein_coding	36600879	36585175	36593027	-0.107753	PS	NA
ENSG00000090512	FETUB	chr3	protein_coding	186370797	186358148	1.86364e+08	-0.107756	RNFL	NA
ENSG00000167741	GGT6	chr17	protein_coding	4463891	4460221	4462056	-0.107763	CSI	NA
ENSG00000204978	ERICH4	chr19	protein_coding	41950670	41949062	41949866	-0.107771	PS	NA
ENSG00000080371	RAB21	chr12	protein_coding	72181150	72148657	7.21649e+07	-0.107771	INL	NA
ENSG00000162641	AKNAD1	chr1	protein_coding	109400864	109358519	1.0938e+08	-0.107774	GCL	NA
ENSG00000146215	CRIP3	chr6	protein_coding	43276530	43273210	43274870	-0.107782	RPE+BM	NA
ENSG00000150776	C11orf57	chr11	protein_coding	111955874	111944967	1.1195e+08	-0.107783	RNFL	NA
ENSG00000145592	RPL37	chr5	protein_coding	40835387	40831429	40833408	-0.107783	GCC	NA
ENSG00000171522	PTGER4	chr5	protein_coding	40693837	40680031	40686934	-0.107793	CSI	NA
ENSG00000004866	ST7	chr7	protein_coding	116870075	116593380	1.16732e+08	-0.1078	CSI	NA
ENSG00000088325	TPX2	chr20	protein_coding	30389603	30326903	30358253	-0.10781	RPE+BM	NA
ENSG00000149418	ST14	chr11	protein_coding	130080257	130029681	130054969	-0.107811	OPL+ONL	NA
ENSG00000172840	PDP2	chr16	protein_coding	66925002	66914382	66919692	-0.107812	GCL	NA
ENSG00000221838	AP4M1	chr7	protein_coding	99704803	99699129	99701966	-0.107816	RNFL	NA
ENSG00000157653	C9orf43	chr9	protein_coding	116191964	116172923	1.16182e+08	-0.107816	GCC	NA
ENSG00000254636	ARMS2	chr10	protein_coding	124216868	124214178	124215523	-0.107819	IPL	NA
ENSG00000169340	PDILT	chr16	protein_coding	20416033	20370491	20393262	-0.107833	OPL+ONL	NA
ENSG00000249860	MTRNR2L5	chr10	protein_coding	57360487	57358749	57359618	-0.107838	GCL	NA
ENSG00000166024	R3HCC1L	chr10	protein_coding	100004654	99894380	99949517	-0.10784	OPL+ONL	NA
ENSG00000134851	TMEM165	chr4	protein_coding	56292342	56262079	5.62772e+07	-0.107858	GCC	NA
ENSG00000160862	AZGP1	chr7	protein_coding	99573735	99564349	99569042	-0.107859	GCL	NA
ENSG00000253117	OC90	chr8	protein_coding	133071627	133036466	1.33054e+08	-0.10786	GCL	NA
ENSG00000172466	ZNF24	chr18	protein_coding	32924426	32912177	3.29183e+07	-0.107863	INL	NA
ENSG00000107518	ATRNL1	chr10	protein_coding	117708509	116853123	117280816	-0.107868	PS	NA
ENSG00000115459	ELMOD3	chr2	protein_coding	85618875	85581842	8.56004e+07	-0.107874	INL	NA
ENSG00000174547	MRPL11	chr11	protein_coding	66206319	66202545	66204432	-0.107874	IPL	NA
ENSG00000185666	SYN3	chr22	protein_coding	33454377	32908539	33181458	-0.107875	IPL	NA
ENSG00000261603	PRSS46	chr3	protein_coding	46777921	46761072	4.67695e+07	-0.107876	IPL	NA
ENSG00000254415	SIGLEC14	chr19	protein_coding	52150132	52145805	5.2148e+07	-0.107879	CSI	NA
ENSG00000181958	OR4A15	chr11	protein_coding	55136394	55135359	5.51359e+07	-0.107881	INL	NA
ENSG00000124493	GRM4	chr6	protein_coding	34123399	33986419	34054909	-0.107884	OPL+ONL	NA
ENSG00000014257	ACPP	chr3	protein_coding	132087146	132036210	132061678	-0.107886	GCL	NA
ENSG00000170605	OR9K2	chr12	protein_coding	55524560	55523552	55524056	-0.107895	IPL	NA
ENSG00000187239	FNBP1	chr9	protein_coding	132805473	132649465	132727469	-0.1079	GCC	NA
ENSG00000188162	OTOG	chr11	protein_coding	17667491	17568919	17618205	-0.107904	RNFL	NA
ENSG00000165309	ARMC3	chr10	protein_coding	23327452	23216952	23272202	-0.10791	GCC	NA
ENSG00000146215	CRIP3	chr6	protein_coding	43276530	43273210	43274870	-0.10791	IPL	NA
ENSG00000119231	SENP5	chr3	protein_coding	196661584	196594726	196628155	-0.107911	INL	NA
ENSG00000198342	ZNF442	chr19	protein_coding	12476475	12460184	1.24683e+07	-0.107911	OPL+ONL	NA
ENSG00000146535	GNA12	chr7	protein_coding	2883959	2767740	2.82585e+06	-0.107911	CSI	NA
ENSG00000213445	SIPA1	chr11	protein_coding	65418391	65405577	65411984	-0.107913	RPE+BM	NA
ENSG00000162694	EXTL2	chr1	protein_coding	101360735	101337927	101349331	-0.107915	INL	NA
ENSG00000168995	SIGLEC7	chr19	protein_coding	51656783	51645557	51651170	-0.107915	IPL	NA
ENSG00000155438	NIFK	chr2	protein_coding	122494503	122484520	1.2249e+08	-0.107916	INL	NA
ENSG00000183644	C11orf88	chr11	protein_coding	111407756	111385509	1.11397e+08	-0.107917	INL	NA
ENSG00000122008	POLK	chr5	protein_coding	74895646	74807656	74851651	-0.107919	GCL	NA
ENSG00000229183	PGA4	chr11	protein_coding	60999179	60989802	6.09945e+07	-0.107921	CSI	NA
ENSG00000171815	PCDHB1	chr5	protein_coding	140433547	140430960	1.40432e+08	-0.107921	IPL	NA
ENSG00000173614	NMNAT1	chr1	protein_coding	10045556	10002980	10024268	-0.107921	PS	NA
ENSG00000241553	ARPC4	chr3	protein_coding	9848789	9834178	9.84148e+06	-0.107921	CSI	NA
ENSG00000183682	BMP8A	chr1	protein_coding	39995541	39957317	39976429	-0.107923	PS	NA
ENSG00000124701	APOBEC2	chr6	protein_coding	41032630	41020939	4.10268e+07	-0.107924	IPL	NA
ENSG00000120334	CENPL	chr1	protein_coding	173793777	173768687	173781232	-0.107924	OPL+ONL	NA
ENSG00000177398	UMODL1	chr21	protein_coding	43563105	43483067	43523086	-0.107935	OPL+ONL	NA
ENSG00000169877	AHSP	chr16	protein_coding	31540124	31539202	31539663	-0.107937	RNFL	NA
ENSG00000158615	PPP1R15B	chr1	protein_coding	204380945	204372491	204376718	-0.107939	GCC	NA
ENSG00000107371	EXOSC3	chr9	protein_coding	37785089	37779710	3.77824e+07	-0.107941	IPL	NA
ENSG00000108679	LGALS3BP	chr17	protein_coding	76976061	76967334	7.69717e+07	-0.107949	GCC	NA
ENSG00000134453	RBM17	chr10	protein_coding	6159422	6130948	6145185	-0.107956	IPL	NA
ENSG00000139910	NOVA1	chr14	protein_coding	27066960	26915088	26991024	-0.107959	OPL+ONL	NA
ENSG00000100557	C14orf105	chr14	protein_coding	57960581	57936017	57948299	-0.107962	GCC	NA
ENSG00000134970	TMED7	chr5	protein_coding	114961876	114948904	114955390	-0.107962	CSI	NA
ENSG00000140718	FTO	chr16	protein_coding	54148379	53737874	5.39431e+07	-0.107963	RNFL	NA
ENSG00000166348	USP54	chr10	protein_coding	75335433	75257295	75296364	-0.107964	GCL	NA
ENSG00000175018	TEX36	chr10	protein_coding	127371713	127344262	1.27358e+08	-0.107964	GCL	NA
ENSG00000164023	SGMS2	chr4	protein_coding	108836204	108745720	108790962	-0.107966	IPL	NA
ENSG00000170920	OR7G3	chr19	protein_coding	9237626	9236687	9.23716e+06	-0.107967	PS	NA
ENSG00000198848	CES1	chr16	protein_coding	55867075	55836763	55851919	-0.10797	GCC	NA
ENSG00000105669	COPE	chr19	protein_coding	19030199	19010322	1.90203e+07	-0.107974	RNFL	NA
ENSG00000108947	EFNB3	chr17	protein_coding	7614693	7608519	7611606	-0.107974	GCL	NA
ENSG00000119004	CYP20A1	chr2	protein_coding	204170563	204103163	204136863	-0.107975	GCC	NA
ENSG00000167600	CYP2S1	chr19	protein_coding	41713444	41699114	41706279	-0.107979	RPE+BM	NA
ENSG00000137936	BCAR3	chr1	protein_coding	94312706	94027342	94170024	-0.107981	GCL	NA
ENSG00000162520	SYNC	chr1	protein_coding	33168361	33145506	3.31569e+07	-0.107985	GCL	NA
ENSG00000130038	CRACR2A	chr12	protein_coding	3862366	3724493	3.79343e+06	-0.107987	IPL	NA
ENSG00000118729	CASQ2	chr1	protein_coding	116311426	116242625	1.16277e+08	-0.107988	RNFL	NA
ENSG00000213588	ZBTB9	chr6	protein_coding	33425320	33422355	3.34238e+07	-0.107989	RPE+BM	NA
ENSG00000102996	MMP15	chr16	protein_coding	58080804	58059281	5.807e+07	-0.107993	RPE+BM	NA
ENSG00000174749	C4orf32	chr4	protein_coding	113110237	113066552	1.13088e+08	-0.107993	INL	NA
ENSG00000162814	SPATA17	chr1	protein_coding	218040484	217804694	217922589	-0.107993	INL	NA
ENSG00000186106	ANKRD46	chr8	protein_coding	101572014	101521979	1.01547e+08	-0.107997	RNFL	NA
ENSG00000167720	SRR	chr17	protein_coding	2228553	2207247	2217900	-0.108	OPL+ONL	NA
ENSG00000137251	TINAG	chr6	protein_coding	54254950	54173202	54214076	-0.108002	GCC	NA
ENSG00000181450	ZNF678	chr1	protein_coding	227865144	227751219	2.27808e+08	-0.108003	PS	NA
ENSG00000111912	NCOA7	chr6	protein_coding	126253176	126102306	126177741	-0.108006	OPL+ONL	NA
ENSG00000214300	SPDYE3	chr7	protein_coding	99919819	99905324	9.99126e+07	-0.108007	GCL	NA
ENSG00000181963	OR52K2	chr11	protein_coding	4471591	4470524	4.47106e+06	-0.108012	CSI	NA
ENSG00000211452	DIO1	chr1	protein_coding	54376759	54359860	5.43683e+07	-0.108014	GCL	NA
ENSG00000244411	KRTAP5-7	chr11	protein_coding	71239210	71238312	71238761	-0.108017	PS	NA
ENSG00000123901	GPR83	chr11	protein_coding	94134585	94110476	9.41225e+07	-0.108031	RNFL	NA
ENSG00000063978	RNF4	chr4	protein_coding	2517586	2470794	2494190	-0.108033	OPL+ONL	NA
ENSG00000134940	ACRV1	chr11	protein_coding	125550793	125542228	1.25547e+08	-0.10804	IPL	NA
ENSG00000148965	SAA4	chr11	protein_coding	18258384	18252901	1.82556e+07	-0.108041	GCC	NA
ENSG00000011422	PLAUR	chr19	protein_coding	44174498	44150246	44162372	-0.108041	GCL	NA
ENSG00000168116	KIAA1586	chr6	protein_coding	56920037	56911329	56915683	-0.108052	INL	NA
ENSG00000165816	VWA2	chr10	protein_coding	116054259	115999012	1.16027e+08	-0.108054	GCC	NA
ENSG00000075218	GTSE1	chr22	protein_coding	46726707	46692637	46709672	-0.108066	IPL	NA
ENSG00000010030	ETV7	chr6	protein_coding	36355577	36321997	36338787	-0.108067	GCL	NA
ENSG00000134398	ERN2	chr16	protein_coding	23724821	23701625	23713223	-0.108069	CSI	NA
ENSG00000082213	C5orf22	chr5	protein_coding	31555165	31532372	3.15438e+07	-0.108073	GCC	NA
ENSG00000174950	CD164L2	chr1	protein_coding	27709823	27705589	27707706	-0.108076	GCL	NA
ENSG00000126785	RHOJ	chr14	protein_coding	63760230	63671101	6.37157e+07	-0.10808	OPL+ONL	NA
ENSG00000168288	MMADHC	chr2	protein_coding	150444330	150426146	150435238	-0.10808	OPL+ONL	NA
ENSG00000198553	KCNRG	chr13	protein_coding	50595058	50589389	5.05922e+07	-0.108081	RNFL	NA
ENSG00000215421	ZNF407	chr18	protein_coding	72777628	72342918	72560273	-0.108083	PS	NA
ENSG00000119321	FKBP15	chr9	protein_coding	115983641	115927799	115955720	-0.108089	IPL	NA
ENSG00000218819	TDRD15	chr2	protein_coding	NA	NA	NA	-0.10809	GCL	NA
ENSG00000213921	LEUTX	chr19	protein_coding	40276775	40267233	40272004	-0.108091	RNFL	NA
ENSG00000204501	PRAMEF15	chr1	protein_coding	13428190	13421175	1.34247e+07	-0.108091	OPL+ONL	NA
ENSG00000196417	ZNF765	chr19	protein_coding	53915262	53898396	53906829	-0.108093	PS	NA
ENSG00000064102	INTS13	chr12	protein_coding	NA	NA	NA	-0.108094	PS	NA
ENSG00000169385	RNASE2	chr14	protein_coding	21424594	21423629	2.14241e+07	-0.108095	IPL	NA
ENSG00000180044	C3orf80	chr3	protein_coding	159946000	159943422	159944711	-0.108096	RPE+BM	NA
ENSG00000165891	E2F7	chr12	protein_coding	77459360	77415025	7.74372e+07	-0.108096	PS	NA
ENSG00000108854	SMURF2	chr17	protein_coding	62658386	62540734	62599560	-0.108105	GCL	NA
ENSG00000186442	KRT3	chr12	protein_coding	53189892	53183468	53186680	-0.108109	PS	NA
ENSG00000105369	CD79A	chr19	protein_coding	42385439	42381189	42383314	-0.108109	GCC	NA
ENSG00000068489	PRR11	chr17	protein_coding	57284070	57232859	5.72585e+07	-0.108117	IPL	NA
ENSG00000176386	CDC26	chr9	protein_coding	116037869	116029289	116033579	-0.108117	RNFL	NA
ENSG00000186496	ZNF396	chr18	protein_coding	32957301	32946660	3.2952e+07	-0.108123	GCL	NA
ENSG00000124201	ZNFX1	chr20	protein_coding	47894756	47862438	47878597	-0.108124	INL	NA
ENSG00000166800	LDHAL6A	chr11	protein_coding	18501147	18477373	18489260	-0.108124	IPL	NA
ENSG00000076043	REXO2	chr11	protein_coding	114321000	114310107	1.14316e+08	-0.108129	OPL+ONL	NA
ENSG00000176269	OR4F21	chr8	protein_coding	117024	116085	116554	-0.108133	GCL	NA
ENSG00000163866	SMIM12	chr1	protein_coding	35325417	35315962	3.53207e+07	-0.10814	RPE+BM	NA
ENSG00000073008	PVR	chr19	protein_coding	45169428	45147097	4.51583e+07	-0.108141	INL	NA
ENSG00000126467	TSKS	chr19	protein_coding	50266515	50243010	5.02548e+07	-0.108148	OPL+ONL	NA
ENSG00000106524	ANKMY2	chr7	protein_coding	16685442	16639400	16662421	-0.108153	IPL	NA
ENSG00000112312	GMNN	chr6	protein_coding	24786325	24775158	2.47807e+07	-0.108177	INL	NA
ENSG00000106714	CNTNAP3	chr9	protein_coding	39288300	39072763	3.91805e+07	-0.108178	GCC	NA
ENSG00000106302	HYAL4	chr7	protein_coding	123517531	123485222	1.23501e+08	-0.108179	IPL	NA
ENSG00000129235	TXNDC17	chr17	protein_coding	6547861	6544221	6546041	-0.108182	GCL	NA
ENSG00000145113	MUC4	chr3	protein_coding	195538844	195473637	1.95506e+08	-0.108183	INL	NA
ENSG00000167528	ZNF641	chr12	protein_coding	48745029	48733792	4.87394e+07	-0.108183	GCL	NA
ENSG00000170162	VGLL2	chr6	protein_coding	117594728	117586720	117590724	-0.108186	INL	NA
ENSG00000213185	FAM24B	chr10	protein_coding	124639157	124608609	124623883	-0.108189	IPL	NA
ENSG00000175485	OR52W1	chr11	protein_coding	6221416	6220453	6.22093e+06	-0.10819	PS	NA
ENSG00000204300	TMEM225	chr11	protein_coding	123756349	123753632	1.23755e+08	-0.10819	GCL	NA
ENSG00000186119	OR5D18	chr11	protein_coding	55588047	55587105	55587576	-0.108191	IPL	NA
ENSG00000170631	ZNF16	chr8	protein_coding	146176274	146155743	1.46166e+08	-0.108193	OPL+ONL	NA
ENSG00000110422	HIPK3	chr11	protein_coding	33378568	33278217	3.33284e+07	-0.108196	IPL	NA
ENSG00000164244	PRRC1	chr5	protein_coding	126890780	126853300	126872040	-0.108197	GCL	NA
ENSG00000185164	NOMO2	chr16	protein_coding	18573434	18511181	1.85423e+07	-0.108208	GCL	NA
ENSG00000053371	AKR7A2	chr1	protein_coding	19638640	19629201	1.96339e+07	-0.108209	GCC	NA
ENSG00000106266	SNX8	chr7	protein_coding	2354110	2291404	2322757	-0.108214	RNFL	NA
ENSG00000179104	TMTC2	chr12	protein_coding	83528067	83080933	83304500	-0.108215	RPE+BM	NA
ENSG00000233816	IFNA13	chr9	protein_coding	21368075	21367370	2.13677e+07	-0.108222	INL	NA
ENSG00000158488	CD1E	chr1	protein_coding	158327343	158323485	158325414	-0.108226	RPE+BM	NA
ENSG00000151025	GPR158	chr10	protein_coding	25891157	25464289	25677723	-0.108233	PS	NA
ENSG00000155744	FAM126B	chr2	protein_coding	201936392	201838440	201887416	-0.108234	RNFL	NA
ENSG00000165887	ANKRD2	chr10	protein_coding	99343641	99332197	99337919	-0.108238	PS	NA
ENSG00000236027	PATE3	chr11	protein_coding	125661495	125658005	125659750	-0.108249	GCL	NA
ENSG00000154016	GRAP	chr17	protein_coding	18950336	18923989	1.89372e+07	-0.108252	INL	NA
ENSG00000204694	OR11A1	chr6	protein_coding	29395509	29393280	2.93944e+07	-0.108255	RPE+BM	NA
ENSG00000156256	USP16	chr21	protein_coding	30426807	30396937	30411872	-0.108258	INL	NA
ENSG00000213799	ZNF845	chr19	protein_coding	53858122	53837001	5.38476e+07	-0.108267	INL	NA
ENSG00000127463	EMC1	chr1	protein_coding	19578053	19542157	19560105	-0.108271	INL	NA
ENSG00000230031	POTEB2	chr15	protein_coding	22082803	22051852	2.20673e+07	-0.108272	RPE+BM	NA
ENSG00000165782	TMEM55B	chr14	protein_coding	20929771	20926011	20927891	-0.108273	GCC	NA
ENSG00000136383	ALPK3	chr15	protein_coding	85416713	85359910	8.53883e+07	-0.10828	CSI	NA
ENSG00000063438	AHRR	chr5	protein_coding	438405	304290	371348	-0.108286	PS	NA
ENSG00000197363	ZNF517	chr8	protein_coding	146034529	146024260	1.46029e+08	-0.108286	CSI	NA
ENSG00000165443	PHYHIPL	chr10	protein_coding	61007534	60936347	6.09719e+07	-0.108294	PS	NA
ENSG00000197106	SLC6A17	chr1	protein_coding	110744823	110693131	110718977	-0.108295	OPL+ONL	NA
ENSG00000106635	BCL7B	chr7	protein_coding	72972065	72950682	7.29614e+07	-0.108304	GCC	NA
ENSG00000162949	CAPN13	chr2	protein_coding	31030311	30945637	30987974	-0.108308	OPL+ONL	NA
ENSG00000170920	OR7G3	chr19	protein_coding	9237626	9236687	9.23716e+06	-0.108311	INL	NA
ENSG00000180535	BHLHA15	chr7	protein_coding	97842271	97841565	97841918	-0.108313	OPL+ONL	NA
ENSG00000099937	SERPIND1	chr22	protein_coding	21142008	21128382	21135195	-0.108316	GCC	NA
ENSG00000104951	IL4I1	chr19	protein_coding	50432796	50392912	50412854	-0.108319	IPL	NA
ENSG00000179938	GOLGA8J	chr15	protein_coding	30388904	30375157	3.0382e+07	-0.10832	CSI	NA
ENSG00000186204	CYP4F12	chr19	protein_coding	15807984	15783827	1.57959e+07	-0.108328	PS	NA
ENSG00000096092	TMEM14A	chr6	protein_coding	52551385	52535883	52543634	-0.108335	INL	NA
ENSG00000179029	TMEM107	chr17	protein_coding	8079714	8076296	8078005	-0.108338	GCC	NA
ENSG00000155621	C9orf85	chr9	protein_coding	74588371	74526422	7.45574e+07	-0.108345	RNFL	NA
ENSG00000137101	CD72	chr9	protein_coding	35618424	35609975	3.56142e+07	-0.108349	GCL	NA
ENSG00000173208	ABCD2	chr12	protein_coding	40013843	39945021	39979432	-0.108354	RPE+BM	NA
ENSG00000103546	SLC6A2	chr16	protein_coding	55740104	55690555	5.57153e+07	-0.108356	IPL	NA
ENSG00000172236	TPSAB1	chr16	protein_coding	1292555	1290677	1291616	-0.108359	GCC	NA
ENSG00000110218	PANX1	chr11	protein_coding	93915137	93862093	93888615	-0.108361	GCC	NA
ENSG00000203797	DDO	chr6	protein_coding	110736753	110713382	1.10725e+08	-0.108367	IPL	NA
ENSG00000112818	MEP1A	chr6	protein_coding	46807519	46761093	46784306	-0.108368	IPL	NA
ENSG00000256574	OR13A1	chr10	protein_coding	45811056	45798101	4.58046e+07	-0.108372	CSI	NA
ENSG00000166589	CDH16	chr16	protein_coding	66952887	66942024	6.69475e+07	-0.108374	RNFL	NA
ENSG00000179029	TMEM107	chr17	protein_coding	8079714	8076296	8078005	-0.108377	RPE+BM	NA
ENSG00000179002	TAS1R2	chr1	protein_coding	19186155	19166092	1.91761e+07	-0.108377	RNFL	NA
ENSG00000024862	CCDC28A	chr6	protein_coding	139114456	139094656	139104556	-0.108382	OPL+ONL	NA
ENSG00000006118	TMEM132A	chr11	protein_coding	60704631	60691912	6.06983e+07	-0.108383	RPE+BM	NA
ENSG00000170260	ZNF212	chr7	protein_coding	148952700	148936741	1.48945e+08	-0.108385	INL	NA
ENSG00000188199	NUTM2B	chr10	protein_coding	81472513	81462982	8.14677e+07	-0.10839	OPL+ONL	NA
ENSG00000175779	C15orf53	chr15	protein_coding	38992239	38988798	3.89905e+07	-0.10839	IPL	NA
ENSG00000134917	ADAMTS8	chr11	protein_coding	130298539	130274817	130286678	-0.10839	RPE+BM	NA
ENSG00000186051	TAL2	chr9	protein_coding	108425385	108424737	108425061	-0.108398	INL	NA
ENSG00000122778	KIAA1549	chr7	protein_coding	138666064	138516126	138591095	-0.1084	PS	NA
ENSG00000180875	GREM2	chr1	protein_coding	240775462	240652872	240714167	-0.108401	RNFL	NA
ENSG00000100320	RBFOX2	chr22	protein_coding	36424585	36134782	3.62797e+07	-0.108407	INL	NA
ENSG00000120211	INSL4	chr9	protein_coding	5233967	5231418	5.23269e+06	-0.108417	OPL+ONL	NA
ENSG00000165355	FBXO33	chr14	protein_coding	39901704	39865576	39883640	-0.108422	GCL	NA
ENSG00000107018	RLN1	chr9	protein_coding	5339873	5334931	5337402	-0.108422	IPL	NA
ENSG00000176782	DEFB104A	chr8	protein_coding	7332604	7327829	7.33022e+06	-0.108429	INL	NA
ENSG00000214414	TRIM77	chr11	protein_coding	89451040	89443466	89447253	-0.108429	PS	NA
ENSG00000161798	AQP5	chr12	protein_coding	50359465	50355278	5.03574e+07	-0.108429	GCL	NA
ENSG00000172208	OR4X2	chr11	polymorphic_pseudogene	48267567	48266655	48267111	-0.108435	PS	NA
ENSG00000205754	SLCO1B7	chr12	protein_coding	21243040	21168629	2.12058e+07	-0.108436	OPL+ONL	NA
ENSG00000198856	OSTC	chr4	protein_coding	109588978	109571740	109580359	-0.108443	GCC	NA
ENSG00000073670	ADAM11	chr17	protein_coding	42859214	42836567	4.28479e+07	-0.108446	IPL	NA
ENSG00000141485	SLC13A5	chr17	protein_coding	6616740	6588031	6.60239e+06	-0.108452	PS	NA
ENSG00000121897	LIAS	chr4	protein_coding	39479271	39460643	39469957	-0.108457	GCC	NA
ENSG00000144909	OSBPL11	chr3	protein_coding	125314381	125247701	125281041	-0.108458	GCC	NA
ENSG00000113595	TRIM23	chr5	protein_coding	64920187	64885506	6.49028e+07	-0.108461	IPL	NA
ENSG00000155111	CDK19	chr6	protein_coding	111137088	110931180	111034134	-0.108462	GCL	NA
ENSG00000080910	CFHR2	chr1	protein_coding	196928356	196912933	1.96921e+08	-0.108473	INL	NA
ENSG00000169208	OR10G3	chr14	protein_coding	22038875	22037933	22038404	-0.108475	IPL	NA
ENSG00000145002	FAM86B2	chr8	protein_coding	12293852	12283123	1.22885e+07	-0.108485	OPL+ONL	NA
ENSG00000117245	KIF17	chr1	protein_coding	21044510	20990506	21017508	-0.108485	GCL	NA
ENSG00000131951	LRRC9	chr14	protein_coding	60530277	60386430	6.04584e+07	-0.10849	PS	NA
ENSG00000168685	IL7R	chr5	protein_coding	35879705	35856976	3.58683e+07	-0.108492	IPL	NA
ENSG00000172795	DCP2	chr5	protein_coding	112357892	112312406	112335149	-0.108493	IPL	NA
ENSG00000131355	ADGRE3	chr19	protein_coding	NA	NA	NA	-0.108496	INL	NA
ENSG00000079459	FDFT1	chr8	protein_coding	11696818	11653081	1.16749e+07	-0.108498	CSI	NA
ENSG00000176895	OR51A7	chr11	protein_coding	4929538	4928599	4.92907e+06	-0.108501	GCC	NA
ENSG00000078140	UBE2K	chr4	protein_coding	39784410	39699663	3.9742e+07	-0.108501	RNFL	NA
ENSG00000124227	ANKRD60	chr20	protein_coding	NA	NA	NA	-0.108505	INL	NA
ENSG00000129204	USP6	chr17	protein_coding	5078324	5031686	5055005	-0.108506	PS	NA
ENSG00000149927	DOC2A	chr16	protein_coding	30024917	30016834	3.00209e+07	-0.108507	PS	NA
ENSG00000198471	RTP2	chr3	protein_coding	187420345	187416046	1.87418e+08	-0.108513	CSI	NA
ENSG00000180708	OR10K2	chr1	protein_coding	158390656	158389717	1.5839e+08	-0.108516	CSI	NA
ENSG00000179772	FOXS1	chr20	protein_coding	30433420	30432102	30432761	-0.108517	CSI	NA
ENSG00000177212	OR2T33	chr1	protein_coding	248437116	248436153	2.48437e+08	-0.108522	CSI	NA
ENSG00000138615	CILP	chr15	protein_coding	65503840	65488336	65496088	-0.108526	CSI	NA
ENSG00000163116	STPG2	chr4	protein_coding	99064391	98480024	9.87722e+07	-0.108526	CSI	NA
ENSG00000226979	LTA	chr6	protein_coding	2827641	2825414	2.82653e+06	-0.108527	INL	NA
ENSG00000181638	ZFP41	chr8	protein_coding	144344875	144329097	144336986	-0.108528	OPL+ONL	NA
ENSG00000152492	CCDC50	chr3	protein_coding	191116459	191046873	191081666	-0.108531	GCL	NA
ENSG00000185013	NT5C1B	chr2	protein_coding	18770846	18744136	18757491	-0.108535	RPE+BM	NA
ENSG00000157429	ZNF19	chr16	protein_coding	71523254	71507975	7.15156e+07	-0.10854	PS	NA
ENSG00000140932	CMTM2	chr16	protein_coding	66622177	66613350	6.66178e+07	-0.108543	CSI	NA
ENSG00000163848	ZNF148	chr3	protein_coding	125094198	124944512	125019355	-0.108543	IPL	NA
ENSG00000136378	ADAMTS7	chr15	protein_coding	79103773	79051544	7.90777e+07	-0.108555	GCC	NA
ENSG00000137440	FGFBP1	chr4	protein_coding	15940363	15937192	1.59388e+07	-0.108556	OPL+ONL	NA
ENSG00000112539	C6orf118	chr6	protein_coding	165723111	165693152	1.65708e+08	-0.108556	GCC	NA
ENSG00000109854	HTATIP2	chr11	protein_coding	20405329	20385230	2.03953e+07	-0.108557	RNFL	NA
ENSG00000172987	HPSE2	chr10	protein_coding	100995632	100216833	1.00606e+08	-0.108561	PS	NA
ENSG00000214212	C19orf38	chr19	protein_coding	10980360	10959105	1.09697e+07	-0.108569	GCC	NA
ENSG00000172014	ANKRD20A4	chr9	protein_coding	69425109	69381980	6.94035e+07	-0.108573	INL	NA
ENSG00000187959	CPSF4L	chr17	protein_coding	71258019	71244587	71251303	-0.108576	OPL+ONL	NA
ENSG00000170967	DDI1	chr11	protein_coding	103909922	103907307	1.03909e+08	-0.108576	GCL	NA
ENSG00000076685	NT5C2	chr10	protein_coding	104953063	104847773	104900418	-0.108579	CSI	NA
ENSG00000115677	HDLBP	chr2	protein_coding	242255115	242166681	242210898	-0.108581	RNFL	NA
ENSG00000196350	ZNF729	chr19	protein_coding	22499978	22469251	2.24846e+07	-0.108582	OPL+ONL	NA
ENSG00000147592	LACTB2	chr8	protein_coding	71581447	71549500	7.15655e+07	-0.108583	OPL+ONL	NA
ENSG00000100281	HMGXB4	chr22	protein_coding	35691800	35653444	35672622	-0.108585	IPL	NA
ENSG00000152518	ZFP36L2	chr2	protein_coding	43453745	43449540	4.34516e+07	-0.108589	GCL	NA
ENSG00000100104	SRRD	chr22	protein_coding	26887904	26879849	2.68839e+07	-0.108589	PS	NA
ENSG00000125447	GGA3	chr17	protein_coding	73258474	73232686	73245580	-0.1086	CSI	NA
ENSG00000128510	CPA4	chr7	protein_coding	129964020	129932973	1.29948e+08	-0.108607	GCC	NA
ENSG00000170074	FAM153A	chr5	protein_coding	177207505	177150364	1.77179e+08	-0.108608	GCC	NA
ENSG00000151379	MSGN1	chr2	protein_coding	17998367	17997785	17998076	-0.108623	GCC	NA
ENSG00000133704	IPO8	chr12	protein_coding	30848929	30781914	3.08154e+07	-0.108624	RPE+BM	NA
ENSG00000184381	PLA2G6	chr22	protein_coding	38577836	38507501	3.85427e+07	-0.108625	IPL	NA
ENSG00000175550	DRAP1	chr11	protein_coding	65689048	65686727	6.56879e+07	-0.108625	IPL	NA
ENSG00000178934	LGALS7B	chr19	protein_coding	39282394	39279849	3.92811e+07	-0.108631	IPL	NA
ENSG00000133475	GGT2	chr22	protein_coding	NA	NA	NA	-0.108632	RNFL	NA
ENSG00000205108	FAM205A	chr9	protein_coding	34729535	34723049	34726292	-0.108632	GCC	NA
ENSG00000167487	KLHL26	chr19	protein_coding	18781302	18747837	1.87646e+07	-0.108639	RPE+BM	NA
ENSG00000059378	PARP12	chr7	protein_coding	139763521	139723548	1.39744e+08	-0.108639	PS	NA
ENSG00000176018	LYSMD3	chr5	protein_coding	89825401	89811444	8.98184e+07	-0.108642	RNFL	NA
ENSG00000128908	INO80	chr15	protein_coding	41408444	41271078	41339761	-0.108642	CSI	NA
ENSG00000147885	IFNA16	chr9	protein_coding	21217310	21216371	2.12168e+07	-0.108642	RNFL	NA
ENSG00000105866	SP4	chr7	protein_coding	21554151	21467688	2.15109e+07	-0.108645	RPE+BM	NA
ENSG00000170374	SP7	chr12	protein_coding	53738577	53720359	53729468	-0.108646	GCL	NA
ENSG00000142449	FBN3	chr19	protein_coding	8212385	8130286	8.17134e+06	-0.108647	OPL+ONL	NA
ENSG00000135899	SP110	chr2	protein_coding	231084827	231033644	2.31059e+08	-0.10865	PS	NA
ENSG00000198812	LRRC10	chr12	protein_coding	70004942	70002344	70003643	-0.10866	OPL+ONL	NA
ENSG00000176198	OR11H4	chr14	protein_coding	20711925	20710950	2.07114e+07	-0.108669	GCL	NA
ENSG00000100629	CEP128	chr14	protein_coding	81405884	80962820	81184352	-0.108675	OPL+ONL	NA
ENSG00000091879	ANGPT2	chr8	protein_coding	6420784	6357174	6388979	-0.108687	INL	NA
ENSG00000125899	C20orf187	chr20	lincRNA	NA	NA	NA	-0.108689	PS	NA
ENSG00000089050	RBBP9	chr20	protein_coding	18477887	18467187	18472537	-0.108691	IPL	NA
ENSG00000167874	TMEM88	chr17	protein_coding	7759417	7758383	7758900	-0.108696	RNFL	NA
ENSG00000141867	BRD4	chr19	protein_coding	15391262	15348300	15369781	-0.108697	CSI	NA
ENSG00000139679	LPAR6	chr13	protein_coding	49018840	48985181	4.9002e+07	-0.108697	RNFL	NA
ENSG00000168297	PXK	chr3	protein_coding	58411854	58318616	58365235	-0.108701	GCL	NA
ENSG00000122870	BICC1	chr10	protein_coding	60591197	60272903	60432050	-0.108704	RNFL	NA
ENSG00000183269	OR52E8	chr11	protein_coding	5878932	5877978	5878455	-0.108706	RNFL	NA
ENSG00000204624	DISP3	chr1	protein_coding	NA	NA	NA	-0.108711	RPE+BM	NA
ENSG00000145244	CORIN	chr4	protein_coding	47840123	47596014	4.77181e+07	-0.108712	GCL	NA
ENSG00000163935	SFMBT1	chr3	protein_coding	53080089	52937582	5.30088e+07	-0.108712	IPL	NA
ENSG00000198342	ZNF442	chr19	protein_coding	12476475	12460184	1.24683e+07	-0.108715	PS	NA
ENSG00000112365	ZBTB24	chr6	protein_coding	109804440	109783718	109794079	-0.108718	CSI	NA
ENSG00000118004	COLEC11	chr2	protein_coding	3692234	3642421	3.66733e+06	-0.108721	IPL	NA
ENSG00000111845	PAK1IP1	chr6	protein_coding	10709970	10695187	1.07026e+07	-0.108722	OPL+ONL	NA
ENSG00000268324	LRRC2-AS1	chr3	antisense	46601178	46598887	4.66e+07	-0.108728	PS	NA
ENSG00000177082	WDR73	chr15	protein_coding	85197521	85186011	85191766	-0.108733	RNFL	NA
ENSG00000170920	OR7G3	chr19	protein_coding	9237626	9236687	9.23716e+06	-0.108733	IPL	NA
ENSG00000196597	ZNF782	chr9	protein_coding	99616389	99579272	9.95978e+07	-0.108734	GCL	NA
ENSG00000140092	FBLN5	chr14	protein_coding	92414046	92335754	92374900	-0.108735	CSI	NA
ENSG00000213921	LEUTX	chr19	protein_coding	40276775	40267233	40272004	-0.108738	OPL+ONL	NA
ENSG00000141480	ARRB2	chr17	protein_coding	4624795	4613788	4.61929e+06	-0.10874	INL	NA
ENSG00000169607	CKAP2L	chr2	protein_coding	113522254	113495443	1.13509e+08	-0.108745	PS	NA
ENSG00000179477	ALOX12B	chr17	protein_coding	7991021	7975953	7983487	-0.108745	INL	NA
ENSG00000186190	BPIFB3	chr20	protein_coding	31661434	31643229	3.16523e+07	-0.108749	RNFL	NA
ENSG00000011405	PIK3C2A	chr11	protein_coding	17191354	17108123	1.71497e+07	-0.108755	RPE+BM	NA
ENSG00000212128	TAS2R13	chr12	protein_coding	11062161	11060524	1.10613e+07	-0.108755	RNFL	NA
ENSG00000106384	MOGAT3	chr7	protein_coding	100844302	100839011	1.00842e+08	-0.108759	GCL	NA
ENSG00000165323	FAT3	chr11	protein_coding	92629635	92085261	92357448	-0.108761	GCC	NA
ENSG00000147475	ERLIN2	chr8	protein_coding	37615319	37594096	3.76047e+07	-0.108763	IPL	NA
ENSG00000131470	PSMC3IP	chr17	protein_coding	40729849	40724327	40727088	-0.108765	INL	NA
ENSG00000165392	WRN	chr8	protein_coding	31031277	30890777	30961027	-0.108766	GCC	NA
ENSG00000113719	ERGIC1	chr5	protein_coding	172379688	172261222	172320455	-0.108766	PS	NA
ENSG00000170788	DYDC1	chr10	protein_coding	82116514	82095860	82106187	-0.108769	PS	NA
ENSG00000126226	PCID2	chr13	protein_coding	113863029	113831852	1.13847e+08	-0.10877	IPL	NA
ENSG00000187550	SBK2	chr19	protein_coding	56048435	56041099	56044767	-0.108771	GCL	NA
ENSG00000134569	LRP4	chr11	protein_coding	46940173	46878267	46909220	-0.108777	IPL	NA
ENSG00000100399	CHADL	chr22	protein_coding	41636935	41625513	41631224	-0.108782	OPL+ONL	NA
ENSG00000117594	HSD11B1	chr1	protein_coding	209908295	209859524	2.09884e+08	-0.108783	CSI	NA
ENSG00000110881	ASIC1	chr12	protein_coding	50477405	50451419	50464412	-0.108787	OPL+ONL	NA
ENSG00000120925	RNF170	chr8	protein_coding	42751866	42704779	4.27283e+07	-0.108791	IPL	NA
ENSG00000132972	RNF17	chr13	protein_coding	25454058	25338300	25396179	-0.108796	PS	NA
ENSG00000104450	SPAG1	chr8	protein_coding	101254132	101170262	101212197	-0.108822	OPL+ONL	NA
ENSG00000116745	RPE65	chr1	protein_coding	68915642	68894506	68905074	-0.108822	GCC	NA
ENSG00000124610	HIST1H1A	chr6	protein_coding	26018040	26017259	2.60176e+07	-0.108823	OPL+ONL	NA
ENSG00000176194	CIDEA	chr18	protein_coding	12277594	12254317	1.2266e+07	-0.108825	CSI	NA
ENSG00000172421	EFCAB3	chr17	protein_coding	60493839	60447578	6.04707e+07	-0.108827	INL	NA
ENSG00000173442	EHBP1L1	chr11	protein_coding	65360116	65343508	65351812	-0.108827	GCL	NA
ENSG00000186583	SPATC1	chr8	protein_coding	145102015	145086581	145094298	-0.108837	GCC	NA
ENSG00000052126	PLEKHA5	chr12	protein_coding	19529333	19282625	19405979	-0.108837	RPE+BM	NA
ENSG00000188037	CLCN1	chr7	protein_coding	143049097	143013218	1.43031e+08	-0.108837	INL	NA
ENSG00000105549	THEG	chr19	protein_coding	376013	362056	369034	-0.108838	INL	NA
ENSG00000150756	FAM173B	chr5	protein_coding	10250021	10225619	10237820	-0.108838	GCL	NA
ENSG00000038382	TRIO	chr5	protein_coding	14509458	14143828	14326643	-0.108839	GCL	NA
ENSG00000181961	OR4A16	chr11	protein_coding	55111663	55110676	5.51112e+07	-0.108842	PS	NA
ENSG00000137857	DUOX1	chr15	protein_coding	45457776	45422191	4.544e+07	-0.108844	INL	NA
ENSG00000123338	NCKAP1L	chr12	protein_coding	54936899	54891494	5.49142e+07	-0.108846	OPL+ONL	NA
ENSG00000214290	COLCA2	chr11	protein_coding	111179460	111169270	111174365	-0.108851	PS	NA
ENSG00000255561	FDXACB1	chr11	protein_coding	111750181	111744779	111747480	-0.108858	GCC	NA
ENSG00000229571	PRAMEF25	chr1	protein_coding	NA	NA	NA	-0.10886	CSI	NA
ENSG00000182450	KCNK4	chr11	protein_coding	64067503	64058792	6.40631e+07	-0.108863	GCC	NA
ENSG00000175946	KLHL38	chr8	protein_coding	124665190	124657914	124661552	-0.108863	GCL	NA
ENSG00000148513	ANKRD30A	chr10	protein_coding	37521495	37414784	3.74681e+07	-0.108869	RPE+BM	NA
ENSG00000153904	DDAH1	chr1	protein_coding	86044046	85784167	8.59141e+07	-0.108871	GCC	NA
ENSG00000237353	PATE4	chr11	protein_coding	125709967	125703210	1.25707e+08	-0.108876	IPL	NA
ENSG00000172269	DPAGT1	chr11	protein_coding	118972785	118967212	1.1897e+08	-0.108879	OPL+ONL	NA
ENSG00000114737	CISH	chr3	protein_coding	50649262	50643884	50646573	-0.108887	IPL	NA
ENSG00000163947	ARHGEF3	chr3	protein_coding	57113336	56761445	5.69374e+07	-0.108889	IPL	NA
ENSG00000116005	PCYOX1	chr2	protein_coding	70508317	70485230	7.04968e+07	-0.108892	PS	NA
ENSG00000143536	CRNN	chr1	protein_coding	152386750	152381718	152384234	-0.108894	PS	NA
ENSG00000198055	GRK6	chr5	protein_coding	176869850	176853686	176861768	-0.108895	OPL+ONL	NA
ENSG00000178935	ZNF552	chr19	protein_coding	58326281	58318449	58322365	-0.108895	GCC	NA
ENSG00000096395	MLN	chr6	protein_coding	33771793	33762448	3.37671e+07	-0.108898	OPL+ONL	NA
ENSG00000129158	SERGEF	chr11	protein_coding	18034709	17809595	17922152	-0.108902	RPE+BM	NA
ENSG00000180535	BHLHA15	chr7	protein_coding	97842271	97841565	97841918	-0.108911	CSI	NA
ENSG00000033030	ZCCHC8	chr12	protein_coding	122985620	122956145	1.22971e+08	-0.108913	CSI	NA
ENSG00000170522	ELOVL6	chr4	protein_coding	111119820	110970228	111045024	-0.108915	GCC	NA
ENSG00000177191	B3GNT8	chr19	protein_coding	41934635	41931263	41932949	-0.108922	IPL	NA
ENSG00000206536	OR5K3	chr3	protein_coding	98110475	98109509	98109992	-0.108934	CSI	NA
ENSG00000148291	SURF2	chr9	protein_coding	136228041	136223420	1.36226e+08	-0.108936	OPL+ONL	NA
ENSG00000151790	TDO2	chr4	protein_coding	156841558	156824844	156833201	-0.108938	PS	NA
ENSG00000130711	PRDM12	chr9	protein_coding	133558384	133539980	133549182	-0.108938	RPE+BM	NA
ENSG00000101446	SPINT3	chr20	protein_coding	44144264	44141100	44142682	-0.108944	GCC	NA
ENSG00000035664	DAPK2	chr15	protein_coding	64338521	64199234	6.42689e+07	-0.108951	RNFL	NA
ENSG00000204161	C10orf128	chr10	protein_coding	50396445	50362768	5.03796e+07	-0.108953	RPE+BM	NA
ENSG00000136044	APPL2	chr12	protein_coding	105630008	105567074	105598541	-0.108954	RPE+BM	NA
ENSG00000114473	IQCG	chr3	protein_coding	197686886	197615945	1.97651e+08	-0.108956	INL	NA
ENSG00000107669	ATE1	chr10	protein_coding	123688316	123499935	1.23594e+08	-0.108961	CSI	NA
ENSG00000139194	RBP5	chr12	protein_coding	7281466	7276279	7.27887e+06	-0.108968	IPL	NA
ENSG00000148136	OR13C4	chr9	protein_coding	107289490	107288533	1.07289e+08	-0.108972	GCL	NA
ENSG00000154485	MMP21	chr10	protein_coding	127464390	127455026	127459708	-0.108973	PS	NA
ENSG00000157837	SPPL3	chr12	protein_coding	121342155	121200312	1.21271e+08	-0.10898	PS	NA
ENSG00000150048	CLEC1A	chr12	protein_coding	10251664	10222152	10236908	-0.108986	RPE+BM	NA
ENSG00000124664	SPDEF	chr6	protein_coding	34524110	34505578	34514844	-0.108988	IPL	NA
ENSG00000176927	EFCAB5	chr17	protein_coding	28435470	28268622	28352046	-0.108993	RNFL	NA
ENSG00000167476	JSRP1	chr19	protein_coding	2256422	2252249	2.25434e+06	-0.108997	PS	NA
ENSG00000172478	C2orf54	chr2	protein_coding	241835573	241825464	2.41831e+08	-0.109005	INL	NA
ENSG00000089057	SLC23A2	chr20	protein_coding	4990939	4833001	4911970	-0.109006	IPL	NA
ENSG00000155827	RNF20	chr9	protein_coding	104325626	104296130	104310878	-0.109007	GCL	NA
ENSG00000101194	SLC17A9	chr20	protein_coding	61599949	61583998	6.1592e+07	-0.109011	GCC	NA
ENSG00000164399	IL3	chr5	protein_coding	131398896	131396346	131397621	-0.109012	RNFL	NA
ENSG00000176797	DEFB103A	chr8	protein_coding	7287870	7286415	7.28714e+06	-0.109013	RPE+BM	NA
ENSG00000221880	KRTAP1-3	chr17	protein_coding	39191107	39190136	3.91906e+07	-0.109016	CSI	NA
ENSG00000145321	GC	chr4	protein_coding	72671237	72607410	7.26393e+07	-0.109024	RNFL	NA
ENSG00000197530	MIB2	chr1	protein_coding	1565990	1550794	1558392	-0.109024	IPL	NA
ENSG00000229676	ZNF492	chr19	protein_coding	22850472	22817125	2.28338e+07	-0.109026	INL	NA
ENSG00000122877	EGR2	chr10	protein_coding	64578927	64571755	64575341	-0.109026	GCC	NA
ENSG00000134762	DSC3	chr18	protein_coding	28622781	28569330	2.85961e+07	-0.109027	PS	NA
ENSG00000160007	ARHGAP35	chr19	protein_coding	47508333	47421932	4.74651e+07	-0.109028	IPL	NA
ENSG00000105711	SCN1B	chr19	protein_coding	35531353	35521591	35526472	-0.10903	OPL+ONL	NA
ENSG00000136710	CCDC115	chr2	protein_coding	131100254	131095505	1.31098e+08	-0.109033	INL	NA
ENSG00000130309	COLGALT1	chr19	protein_coding	17693965	17666510	1.76802e+07	-0.109036	GCC	NA
ENSG00000183791	ELOA3	chr18	protein_coding	NA	NA	NA	-0.109037	GCC	NA
ENSG00000110906	KCTD10	chr12	protein_coding	109915155	109886459	109900807	-0.109039	PS	NA
ENSG00000198445	CCT8L2	chr22	protein_coding	17073700	17071647	1.70727e+07	-0.109047	RNFL	NA
ENSG00000213930	GALT	chr9	protein_coding	34650595	34646585	34648590	-0.109052	GCC	NA
ENSG00000163040	CCDC74A	chr2	protein_coding	132291239	132285406	1.32288e+08	-0.109056	PS	NA
ENSG00000181418	DDN	chr12	protein_coding	49393088	49388932	49391010	-0.109059	GCC	NA
ENSG00000243710	CFAP57	chr1	protein_coding	43720029	43638000	4.3679e+07	-0.109065	OPL+ONL	NA
ENSG00000204311	DFNB59	chr2	protein_coding	179326110	179316162	179321136	-0.109065	IPL	NA
ENSG00000140459	CYP11A1	chr15	protein_coding	74660081	74630102	7.46451e+07	-0.109067	INL	NA
ENSG00000126262	FFAR2	chr19	protein_coding	35942669	35940616	3.59416e+07	-0.109068	RPE+BM	NA
ENSG00000163006	CCDC138	chr2	protein_coding	109492847	109403218	1.09448e+08	-0.10907	RPE+BM	NA
ENSG00000110025	SNX15	chr11	protein_coding	64808044	64794879	6.48015e+07	-0.109078	RPE+BM	NA
ENSG00000110435	PDHX	chr11	protein_coding	35017675	34937676	3.49777e+07	-0.109079	OPL+ONL	NA
ENSG00000157557	ETS2	chr21	protein_coding	40196878	40177230	40187054	-0.10908	RPE+BM	NA
ENSG00000218819	TDRD15	chr2	protein_coding	NA	NA	NA	-0.109083	IPL	NA
ENSG00000162384	C1orf123	chr1	protein_coding	53686289	53679771	53683030	-0.109083	RNFL	NA
ENSG00000184724	KRTAP6-1	chr21	protein_coding	31986223	31986004	3.19861e+07	-0.109089	GCC	NA
ENSG00000167191	GPRC5B	chr16	protein_coding	19896151	19870292	1.98832e+07	-0.109093	IPL	NA
ENSG00000169900	PYDC1	chr16	protein_coding	31228395	31227282	3.12278e+07	-0.109101	RNFL	NA
ENSG00000171450	CDK5R2	chr2	protein_coding	219826877	219824349	219825613	-0.109106	RPE+BM	NA
ENSG00000197445	C16orf47	chr16	lincRNA	73178346	73160536	73169441	-0.10912	RNFL	NA
ENSG00000204700	OR2J2	chr6	protein_coding	29142351	29141310	2.91418e+07	-0.109124	RPE+BM	NA
ENSG00000029153	ARNTL2	chr12	protein_coding	27578746	27485786	27532266	-0.109127	GCC	NA
ENSG00000014164	ZC3H3	chr8	protein_coding	144623620	144519824	144571722	-0.109134	RNFL	NA
ENSG00000148848	ADAM12	chr10	protein_coding	128077127	127700953	127889040	-0.109137	GCC	NA
ENSG00000164733	CTSB	chr8	protein_coding	11725646	11700033	1.17128e+07	-0.10914	PS	NA
ENSG00000158113	LRRC43	chr12	protein_coding	122688018	122652265	1.2267e+08	-0.109143	RNFL	NA
ENSG00000164241	C5orf63	chr5	protein_coding	126409184	126378249	1.26394e+08	-0.109143	RNFL	NA
ENSG00000105426	PTPRS	chr19	protein_coding	5340814	5205518	5273166	-0.109158	PS	NA
ENSG00000212900	KRTAP3-2	chr17	protein_coding	39156138	39155444	39155791	-0.109171	RNFL	NA
ENSG00000162441	LZIC	chr1	protein_coding	10002826	9989775	9.9963e+06	-0.109172	PS	NA
ENSG00000120685	PROSER1	chr13	protein_coding	39612213	39584001	39598107	-0.109175	GCL	NA
ENSG00000149485	FADS1	chr11	protein_coding	61584529	61567096	6.15758e+07	-0.109178	RPE+BM	NA
ENSG00000177234	LINC01561	chr10	lincRNA	122359635	122357460	1.22359e+08	-0.109185	PS	NA
ENSG00000166863	TAC3	chr12	protein_coding	57410344	57403780	57407062	-0.109187	OPL+ONL	NA
ENSG00000120952	PRAMEF2	chr1	protein_coding	12921764	12916940	12919352	-0.109189	RNFL	NA
ENSG00000114388	NPRL2	chr3	protein_coding	50388486	50384918	50386702	-0.10919	GCC	NA
ENSG00000197177	ADGRA1	chr10	protein_coding	NA	NA	NA	-0.109191	CSI	NA
ENSG00000184530	C6orf58	chr6	protein_coding	127912963	127898318	1.27906e+08	-0.109214	OPL+ONL	NA
ENSG00000180539	C9orf139	chr9	antisense	139931234	139921915	1.39927e+08	-0.109221	IPL	NA
ENSG00000124496	TRERF1	chr6	protein_coding	42419789	42192670	4.23062e+07	-0.109221	IPL	NA
ENSG00000108061	SHOC2	chr10	protein_coding	112773425	112679300	1.12726e+08	-0.109222	IPL	NA
ENSG00000173253	DMRT2	chr9	protein_coding	1057554	1050345	1.05395e+06	-0.109223	GCL	NA
ENSG00000163714	U2SURP	chr3	protein_coding	142779567	142720371	142749969	-0.109225	INL	NA
ENSG00000162385	MAGOH	chr1	protein_coding	53704282	53692563	5.36984e+07	-0.109227	RPE+BM	NA
ENSG00000255298	OR8G5	chr11	protein_coding	124135763	124134722	1.24135e+08	-0.109229	GCL	NA
ENSG00000129472	RAB2B	chr14	protein_coding	21945132	21927178	21936155	-0.109234	PS	NA
ENSG00000110330	BIRC2	chr11	protein_coding	102249401	102217912	1.02234e+08	-0.10924	GCC	NA
ENSG00000168334	XIRP1	chr3	protein_coding	39234085	39224705	39229395	-0.109254	GCL	NA
ENSG00000197702	PARVA	chr11	protein_coding	12556903	12399025	12477964	-0.109254	GCL	NA
ENSG00000197170	PSMD12	chr17	protein_coding	65362721	65336618	6.53497e+07	-0.109258	OPL+ONL	NA
ENSG00000241404	EGFL8	chr6	protein_coding	3450803	3447121	3448962	-0.109263	OPL+ONL	NA
ENSG00000160124	CCDC58	chr3	protein_coding	122102074	122078435	1.2209e+08	-0.109266	IPL	NA
ENSG00000187021	PNLIPRP1	chr10	protein_coding	118368686	118350489	1.1836e+08	-0.109267	GCC	NA
ENSG00000177468	OLIG3	chr6	protein_coding	137815531	137813335	137814433	-0.109268	OPL+ONL	NA
ENSG00000181982	CCDC149	chr4	protein_coding	24981826	24807738	24894782	-0.109272	RPE+BM	NA
ENSG00000163645	ERICH6	chr3	protein_coding	150421742	150377674	150399708	-0.109281	INL	NA
ENSG00000269526	ERVV-1	chr19	protein_coding	53519833	53517343	53518588	-0.109282	GCC	NA
ENSG00000164692	COL1A2	chr7	protein_coding	94060544	94023872	94042208	-0.109287	OPL+ONL	NA
ENSG00000241123	KRTAP10-5	chr21	protein_coding	46000481	45999331	45999906	-0.109289	INL	NA
ENSG00000255622	PCDHB17P	chr5	transcribed_unprocessed_pseudogene	NA	NA	NA	-0.109293	OPL+ONL	NA
ENSG00000079393	DUSP13	chr10	protein_coding	76868970	76854189	7.68616e+07	-0.109297	GCL	NA
ENSG00000120889	TNFRSF10B	chr8	protein_coding	22926700	22877647	2.29022e+07	-0.109301	PS	NA
ENSG00000115649	CNPPD1	chr2	protein_coding	220041702	220036618	220039160	-0.109302	IPL	NA
ENSG00000163827	LRRC2	chr3	protein_coding	46608040	46556877	4.65825e+07	-0.109303	RPE+BM	NA
ENSG00000116981	NT5C1A	chr1	protein_coding	40137710	40124792	40131251	-0.109305	RNFL	NA
ENSG00000105865	DUS4L	chr7	protein_coding	107218968	107204401	1.07212e+08	-0.109309	IPL	NA
ENSG00000182472	CAPN12	chr19	protein_coding	39235114	39220831	3.9228e+07	-0.109311	GCC	NA
ENSG00000108759	KRT32	chr17	protein_coding	39623638	39615764	39619701	-0.109313	RNFL	NA
ENSG00000176742	OR51V1	chr11	protein_coding	5221930	5220964	5221447	-0.109323	INL	NA
ENSG00000130595	TNNT3	chr11	protein_coding	1959936	1940798	1950367	-0.109326	OPL+ONL	NA
ENSG00000178033	FAM26E	chr6	protein_coding	116839709	116832807	116836258	-0.10933	INL	NA
ENSG00000105662	CRTC1	chr19	protein_coding	18893143	18794424	1.88438e+07	-0.109332	PS	NA
ENSG00000103174	NAGPA	chr16	protein_coding	5083942	5074844	5079393	-0.109337	GCC	NA
ENSG00000091622	PITPNM3	chr17	protein_coding	6459877	6354582	6.40723e+06	-0.109338	IPL	NA
ENSG00000063761	ADCK1	chr14	protein_coding	78400297	78266425	78333361	-0.109338	PS	NA
ENSG00000144134	RABL2A	chr2	protein_coding	114400975	114384816	1.14393e+08	-0.109342	CSI	NA
ENSG00000139344	AMDHD1	chr12	protein_coding	96362370	96337070	96349720	-0.109342	RNFL	NA
ENSG00000137947	GTF2B	chr1	protein_coding	89357301	89318320	8.93378e+07	-0.109343	OPL+ONL	NA
ENSG00000239590	OR1J4	chr9	protein_coding	125282361	125281419	125281890	-0.109344	GCL	NA
ENSG00000150636	CCDC102B	chr18	protein_coding	66722426	66382490	66552458	-0.109346	GCL	NA
ENSG00000141258	SGSM2	chr17	protein_coding	2284348	2240805	2.26258e+06	-0.109352	CSI	NA
ENSG00000116288	PARK7	chr1	protein_coding	8045342	8021713	8.03353e+06	-0.109356	OPL+ONL	NA
ENSG00000174667	OR7D4	chr19	protein_coding	9325547	9324525	9325036	-0.109362	RPE+BM	NA
ENSG00000137080	IFNA21	chr9	protein_coding	21166659	21165635	21166147	-0.109371	RNFL	NA
ENSG00000137812	KNL1	chr15	protein_coding	NA	NA	NA	-0.109374	GCC	NA
ENSG00000182783	OR2T29	chr1	protein_coding	248722792	248721844	248722318	-0.109377	CSI	NA
ENSG00000088179	PTPN4	chr2	protein_coding	120742474	120517206	120629840	-0.109386	RNFL	NA
ENSG00000248333	CDK11B	chr1	protein_coding	1655859	1570602	1.61323e+06	-0.109387	IPL	NA
ENSG00000074706	IPCEF1	chr6	protein_coding	154677900	154475617	1.54577e+08	-0.109394	OPL+ONL	NA
ENSG00000088827	SIGLEC1	chr20	protein_coding	3687775	3667616	3.6777e+06	-0.109407	CSI	NA
ENSG00000107518	ATRNL1	chr10	protein_coding	117708509	116853123	117280816	-0.10941	GCC	NA
ENSG00000151005	TKTL2	chr4	protein_coding	164395047	164392246	1.64394e+08	-0.109416	PS	NA
ENSG00000221852	KRTAP1-5	chr17	protein_coding	39183454	39182278	39182866	-0.109418	GCC	NA
ENSG00000144524	COPS7B	chr2	protein_coding	232673964	232646380	232660172	-0.109419	RNFL	NA
ENSG00000172421	EFCAB3	chr17	protein_coding	60493839	60447578	6.04707e+07	-0.109419	CSI	NA
ENSG00000014257	ACPP	chr3	protein_coding	132087146	132036210	132061678	-0.109423	IPL	NA
ENSG00000105695	MAG	chr19	protein_coding	35804709	35782988	3.57938e+07	-0.109427	INL	NA
ENSG00000158669	GPAT4	chr8	protein_coding	NA	NA	NA	-0.109428	CSI	NA
ENSG00000170786	SDR16C5	chr8	protein_coding	57233241	57212569	57222905	-0.109428	RPE+BM	NA
ENSG00000121067	SPOP	chr17	protein_coding	47755525	47676245	47715885	-0.10943	RNFL	NA
ENSG00000120158	RCL1	chr9	protein_coding	4861077	4792833	4826955	-0.109434	GCC	NA
ENSG00000120210	INSL6	chr9	protein_coding	5185618	5163862	5174740	-0.109435	RNFL	NA
ENSG00000107959	PITRM1	chr10	protein_coding	3215033	3179918	3.19748e+06	-0.109435	INL	NA
ENSG00000178804	H1FOO	chr3	protein_coding	129270204	129262056	129266130	-0.109439	RPE+BM	NA
ENSG00000138641	HERC3	chr4	protein_coding	89629693	89513573	89571633	-0.109442	GCL	NA
ENSG00000171016	PYGO1	chr15	protein_coding	55881050	55831084	55856067	-0.109446	GCL	NA
ENSG00000253313	C1orf210	chr1	protein_coding	43751288	43747556	43749422	-0.109454	IPL	NA
ENSG00000166275	BORCS7	chr10	protein_coding	NA	NA	NA	-0.109461	INL	NA
ENSG00000174407	MIR1-1HG	chr20	antisense	61167971	61147659	61157815	-0.109461	OPL+ONL	NA
ENSG00000035141	FAM136A	chr2	protein_coding	70529220	70523107	7.05262e+07	-0.109462	RNFL	NA
ENSG00000168286	THAP11	chr16	protein_coding	67878098	67876212	67877155	-0.109463	PS	NA
ENSG00000100890	KIAA0391	chr14	protein_coding	35743284	35591526	35667405	-0.109464	PS	NA
ENSG00000253117	OC90	chr8	protein_coding	133071627	133036466	1.33054e+08	-0.109465	RPE+BM	NA
ENSG00000162378	ZYG11B	chr1	protein_coding	53293013	53192130	5.32426e+07	-0.109466	OPL+ONL	NA
ENSG00000134070	IRAK2	chr3	protein_coding	10285427	10206562	1.0246e+07	-0.109469	RPE+BM	NA
ENSG00000053438	NNAT	chr20	protein_coding	36152090	36149606	36150848	-0.10947	GCC	NA
ENSG00000197747	S100A10	chr1	protein_coding	151966714	151955385	1.51961e+08	-0.10947	RNFL	NA
ENSG00000170848	PSG6	chr19	protein_coding	43422076	43406233	4.34142e+07	-0.109472	PS	NA
ENSG00000235608	NKX1-1	chr4	protein_coding	1400230	1396719	1.39847e+06	-0.109484	RPE+BM	NA
ENSG00000164330	EBF1	chr5	protein_coding	158526788	158122922	158324855	-0.10949	IPL	NA
ENSG00000171621	SPSB1	chr1	protein_coding	9429590	9352940	9391265	-0.109495	PS	NA
ENSG00000196159	FAT4	chr4	protein_coding	126414087	126237566	1.26326e+08	-0.109495	IPL	NA
ENSG00000188659	SAXO2	chr15	protein_coding	NA	NA	NA	-0.109495	INL	NA
ENSG00000181625	SLX1B	chr16	protein_coding	29469545	29465821	29467683	-0.109502	RNFL	NA
ENSG00000166479	TMX3	chr18	protein_coding	66382353	66340924	6.63616e+07	-0.109509	IPL	NA
ENSG00000173559	NABP1	chr2	protein_coding	192553248	192542797	1.92548e+08	-0.10951	CSI	NA
ENSG00000172728	FUT10	chr8	protein_coding	33330664	33228343	3.32795e+07	-0.109516	GCC	NA
ENSG00000027644	INSRR	chr1	protein_coding	156828712	156810664	156819688	-0.109521	RNFL	NA
ENSG00000162576	MXRA8	chr1	protein_coding	1298921	1288068	1.29349e+06	-0.109522	RPE+BM	NA
ENSG00000171311	EXOSC1	chr10	protein_coding	99205768	99195665	9.92007e+07	-0.109534	IPL	NA
ENSG00000147885	IFNA16	chr9	protein_coding	21217310	21216371	2.12168e+07	-0.109535	GCL	NA
ENSG00000132563	REEP2	chr5	protein_coding	137782658	137774689	1.37779e+08	-0.109539	GCL	NA
ENSG00000229924	FAM90A26	chr4	protein_coding	NA	NA	NA	-0.109544	OPL+ONL	NA
ENSG00000149196	HIKESHI	chr11	protein_coding	NA	NA	NA	-0.109547	GCL	NA
ENSG00000185332	TMEM105	chr17	protein_coding	79304474	79285071	7.92948e+07	-0.109556	OPL+ONL	NA
ENSG00000114026	OGG1	chr3	protein_coding	9808353	9791627	9799990	-0.109559	RNFL	NA
ENSG00000250120	PCDHA10	chr5	protein_coding	140391929	140235467	140313698	-0.109562	GCL	NA
ENSG00000184330	S100A7A	chr1	protein_coding	153395701	153388999	153392350	-0.109566	INL	NA
ENSG00000116473	RAP1A	chr1	protein_coding	112259317	112162404	1.12211e+08	-0.10957	INL	NA
ENSG00000125652	ALKBH7	chr19	protein_coding	6375261	6372443	6373852	-0.109572	GCL	NA
ENSG00000166164	BRD7	chr16	protein_coding	50402845	50352928	5.03779e+07	-0.109575	GCC	NA
ENSG00000121454	LHX4	chr1	protein_coding	180244188	180199432	180221810	-0.109576	GCC	NA
ENSG00000248385	TARM1	chr19	protein_coding	54584634	54573200	54578917	-0.109578	GCL	NA
ENSG00000156076	WIF1	chr12	protein_coding	65515346	65444403	6.54799e+07	-0.109579	OPL+ONL	NA
ENSG00000163606	CD200R1	chr3	protein_coding	112693937	112641531	112667734	-0.109584	PS	NA
ENSG00000118515	SGK1	chr6	protein_coding	134639196	134490383	1.34565e+08	-0.10959	PS	NA
ENSG00000234278	PRR20E	chr13	protein_coding	57737787	57734765	57736276	-0.109591	RNFL	NA
ENSG00000198466	ZNF587	chr19	protein_coding	58376491	58361180	5.83688e+07	-0.109594	GCL	NA
ENSG00000023734	STRAP	chr12	protein_coding	16056410	16035287	1.60458e+07	-0.1096	OPL+ONL	NA
ENSG00000182141	ZNF708	chr19	protein_coding	21512241	21473961	21493101	-0.109601	OPL+ONL	NA
ENSG00000020129	NCDN	chr1	protein_coding	36032380	36023392	36027886	-0.109607	IPL	NA
ENSG00000167548	KMT2D	chr12	protein_coding	49449107	49412757	49430932	-0.109613	RPE+BM	NA
ENSG00000065548	ZC3H15	chr2	protein_coding	187374087	187350884	1.87362e+08	-0.109614	IPL	NA
ENSG00000104722	NEFM	chr8	protein_coding	24776606	24771273	2.47739e+07	-0.109618	CSI	NA
ENSG00000196098	OR5K4	chr3	protein_coding	98073663	98072697	98073180	-0.109618	RNFL	NA
ENSG00000139433	GLTP	chr12	protein_coding	110318293	110288747	110303520	-0.10962	GCC	NA
ENSG00000106105	GARS	chr7	protein_coding	30673648	30634180	30653914	-0.109632	CSI	NA
ENSG00000119280	C1orf198	chr1	protein_coding	231005335	230972864	2.30989e+08	-0.109634	PS	NA
ENSG00000160870	CYP3A7	chr7	protein_coding	99332823	99302659	99317741	-0.109639	PS	NA
ENSG00000178358	OR2D3	chr11	protein_coding	6943225	6942232	6.94273e+06	-0.109642	GCL	NA
ENSG00000155906	RMND1	chr6	protein_coding	151773316	151725896	151749606	-0.109651	CSI	NA
ENSG00000147996	CBWD5	chr9	protein_coding	70490211	70432003	70461107	-0.109657	GCL	NA
ENSG00000181958	OR4A15	chr11	protein_coding	55136394	55135359	5.51359e+07	-0.109665	RNFL	NA
ENSG00000169067	ACTBL2	chr5	protein_coding	56778636	56775842	56777239	-0.109665	OPL+ONL	NA
ENSG00000088827	SIGLEC1	chr20	protein_coding	3687775	3667616	3.6777e+06	-0.109669	IPL	NA
ENSG00000164091	WDR82	chr3	protein_coding	52312659	52288437	52300548	-0.109669	INL	NA
ENSG00000138069	RAB1A	chr2	protein_coding	65357435	65313987	65335711	-0.109672	RNFL	NA
ENSG00000124688	MAD2L1BP	chr6	protein_coding	43608688	43597278	43602983	-0.109672	CSI	NA
ENSG00000211456	SACM1L	chr3	protein_coding	45786900	45730753	4.57588e+07	-0.109686	INL	NA
ENSG00000185049	NELFA	chr4	protein_coding	2010962	1984440	1997701	-0.109688	RNFL	NA
ENSG00000175065	DSG4	chr18	protein_coding	28993880	28956739	2.89753e+07	-0.109689	RNFL	NA
ENSG00000176658	MYO1D	chr17	protein_coding	31203902	30819627	3.10118e+07	-0.109691	OPL+ONL	NA
ENSG00000005486	RHBDD2	chr7	protein_coding	75518244	75508316	75513280	-0.109693	CSI	NA
ENSG00000177613	CSTF2T	chr10	protein_coding	53459355	53455245	53457300	-0.109699	INL	NA
ENSG00000205302	SNX2	chr5	protein_coding	122170234	122110690	122140462	-0.1097	CSI	NA
ENSG00000173401	GLIPR1L1	chr12	protein_coding	75764169	75728462	7.57463e+07	-0.109702	INL	NA
ENSG00000107745	MICU1	chr10	protein_coding	74385949	74127083	74256516	-0.109706	RNFL	NA
ENSG00000029639	TFB1M	chr6	protein_coding	155635617	155577263	155606440	-0.109716	RNFL	NA
ENSG00000179388	EGR3	chr8	protein_coding	22550815	22545173	22547994	-0.109728	OPL+ONL	NA
ENSG00000134910	STT3A	chr11	protein_coding	125492654	125462689	1.25478e+08	-0.109728	RNFL	NA
ENSG00000197540	GZMM	chr19	protein_coding	549920	544033	546976	-0.109729	GCC	NA
ENSG00000038002	AGA	chr4	protein_coding	178363657	178351928	1.78358e+08	-0.109735	GCC	NA
ENSG00000143578	CREB3L4	chr1	protein_coding	153946840	153940314	153943577	-0.109741	GCL	NA
ENSG00000088356	PDRG1	chr20	protein_coding	30539883	30532757	30536320	-0.109743	PS	NA
ENSG00000106948	AKNA	chr9	protein_coding	117156685	117096432	1.17127e+08	-0.109749	GCC	NA
ENSG00000158113	LRRC43	chr12	protein_coding	122688018	122652265	1.2267e+08	-0.109753	INL	NA
ENSG00000075043	KCNQ2	chr20	protein_coding	62103993	62037541	62070767	-0.109754	IPL	NA
ENSG00000158477	CD1A	chr1	protein_coding	158228058	158223926	158225992	-0.109769	IPL	NA
ENSG00000110435	PDHX	chr11	protein_coding	35017675	34937676	3.49777e+07	-0.109774	INL	NA
ENSG00000197603	C5orf42	chr5	protein_coding	37249530	37106329	3.71779e+07	-0.109774	RNFL	NA
ENSG00000253148	RGS21	chr1	protein_coding	192336414	192286121	1.92311e+08	-0.109777	GCL	NA
ENSG00000154646	TMPRSS15	chr21	protein_coding	19775970	19641432	19708701	-0.109788	PS	NA
ENSG00000217236	SP9	chr2	protein_coding	175202268	175199820	175201044	-0.109792	IPL	NA
ENSG00000084110	HAL	chr12	protein_coding	96390143	96366439	96378291	-0.109797	PS	NA
ENSG00000182747	SLC35D3	chr6	protein_coding	137246776	137243401	1.37245e+08	-0.109798	IPL	NA
ENSG00000184293	CLECL1	chr12	protein_coding	9885895	9868455	9877175	-0.109798	IPL	NA
ENSG00000131686	CA6	chr1	protein_coding	9035148	9005892	9020520	-0.109804	GCL	NA
ENSG00000138496	PARP9	chr3	protein_coding	122283523	122246759	122265141	-0.109807	PS	NA
ENSG00000172232	AZU1	chr19	protein_coding	832017	827830	829924	-0.109807	CSI	NA
ENSG00000105926	MPP6	chr7	protein_coding	24727498	24613084	24670291	-0.109807	IPL	NA
ENSG00000169618	PROKR1	chr2	protein_coding	68882708	68872953	6.88778e+07	-0.10981	PS	NA
ENSG00000138311	ZNF365	chr10	protein_coding	64431771	64133915	64282843	-0.10981	GCC	NA
ENSG00000165672	PRDX3	chr10	protein_coding	120938377	120927210	1.20933e+08	-0.10981	INL	NA
ENSG00000267041	ZNF850	chr19	protein_coding	37263716	37234379	3.7249e+07	-0.109811	GCL	NA
ENSG00000175073	VCPIP1	chr8	protein_coding	67579452	67542487	6.7561e+07	-0.109813	RPE+BM	NA
ENSG00000176256	HMGB4	chr1	protein_coding	34330392	34326075	3.43282e+07	-0.109814	GCC	NA
ENSG00000214360	EFCAB9	chr5	protein_coding	171630458	171621175	1.71626e+08	-0.109815	PS	NA
ENSG00000187773	FAM69C	chr18	protein_coding	72124503	72102962	7.21137e+07	-0.109815	RNFL	NA
ENSG00000214954	LRRC69	chr8	protein_coding	92231464	92114846	92173155	-0.109825	OPL+ONL	NA
ENSG00000198042	MAK16	chr8	protein_coding	33358778	33342684	33350731	-0.109826	RNFL	NA
ENSG00000172000	ZNF556	chr19	protein_coding	2878503	2867332	2.87292e+06	-0.109833	OPL+ONL	NA
ENSG00000180592	SKIDA1	chr10	protein_coding	21814611	21802408	2.18085e+07	-0.109833	RNFL	NA
ENSG00000134369	NAV1	chr1	protein_coding	201796102	201617449	2.01707e+08	-0.109836	PS	NA
ENSG00000218819	TDRD15	chr2	protein_coding	NA	NA	NA	-0.109837	GCC	NA
ENSG00000172061	LRRC15	chr3	protein_coding	194090472	194075975	1.94083e+08	-0.109842	GCL	NA
ENSG00000101407	TTI1	chr20	protein_coding	36661833	36611422	3.66366e+07	-0.109843	OPL+ONL	NA
ENSG00000142619	PADI3	chr1	protein_coding	17610727	17575592	1.75932e+07	-0.109843	IPL	NA
ENSG00000165914	TTC7B	chr14	protein_coding	91282761	91006931	91144846	-0.109844	RPE+BM	NA
ENSG00000168228	ZCCHC4	chr4	protein_coding	25372005	25314395	25343200	-0.109846	RNFL	NA
ENSG00000138744	NAAA	chr4	protein_coding	76862166	76831807	7.6847e+07	-0.109852	GCC	NA
ENSG00000125788	DEFB126	chr20	protein_coding	126392	123193	124792	-0.109855	PS	NA
ENSG00000108878	CACNG1	chr17	protein_coding	65052911	65040651	65046781	-0.109857	RPE+BM	NA
ENSG00000143502	SUSD4	chr1	protein_coding	223537544	223394160	223465852	-0.109857	GCL	NA
ENSG00000159479	MED8	chr1	protein_coding	43855483	43849578	4.38525e+07	-0.109863	IPL	NA
ENSG00000137101	CD72	chr9	protein_coding	35618424	35609975	3.56142e+07	-0.109869	OPL+ONL	NA
ENSG00000116117	PARD3B	chr2	protein_coding	206484886	205410515	2.05948e+08	-0.109872	CSI	NA
ENSG00000142197	DOPEY2	chr21	protein_coding	37666572	37536838	37601705	-0.109874	OPL+ONL	NA
ENSG00000092201	SUPT16H	chr14	protein_coding	21852425	21819630	2.1836e+07	-0.109879	OPL+ONL	NA
ENSG00000183770	FOXL2	chr3	protein_coding	138665982	138663065	1.38665e+08	-0.109889	GCC	NA
ENSG00000103023	PRSS54	chr16	protein_coding	58328951	58313900	5.83214e+07	-0.10989	CSI	NA
ENSG00000164399	IL3	chr5	protein_coding	131398896	131396346	131397621	-0.109905	CSI	NA
ENSG00000198231	DDX42	chr17	protein_coding	61896677	61851548	6.18741e+07	-0.109906	RNFL	NA
ENSG00000119013	NDUFB3	chr2	protein_coding	201950473	201936461	201943467	-0.109911	RNFL	NA
ENSG00000061794	MRPS35	chr12	protein_coding	27909237	27863705	27886471	-0.109912	INL	NA
ENSG00000139517	LNX2	chr13	protein_coding	28194720	28120049	2.81574e+07	-0.109914	CSI	NA
ENSG00000112305	SMAP1	chr6	protein_coding	71571716	71377473	7.14746e+07	-0.109922	GCC	NA
ENSG00000205318	GCNT6	chr6	processed_pseudogene	NA	NA	NA	-0.109922	RNFL	NA
ENSG00000039139	DNAH5	chr5	protein_coding	13944589	13690436	1.38175e+07	-0.109923	OPL+ONL	NA
ENSG00000178125	PPP1R42	chr8	protein_coding	67940786	67900366	67920576	-0.109931	CSI	NA
ENSG00000213402	PTPRCAP	chr11	protein_coding	67205153	67202980	6.72041e+07	-0.109934	PS	NA
ENSG00000138050	THUMPD2	chr2	protein_coding	40006416	39963199	3.99848e+07	-0.109934	OPL+ONL	NA
ENSG00000149507	OOSP2	chr11	protein_coding	59815516	59807747	5.98116e+07	-0.109937	INL	NA
ENSG00000151465	CDC123	chr10	protein_coding	12292589	12237960	1.22653e+07	-0.109937	CSI	NA
ENSG00000133193	FAM104A	chr17	protein_coding	71228533	71203491	71216012	-0.109938	IPL	NA
ENSG00000171763	SPATA5L1	chr15	protein_coding	45713616	45694518	45704067	-0.10994	OPL+ONL	NA
ENSG00000206104	KRTAP20-3	chr21	protein_coding	32015455	32015182	3.20153e+07	-0.10994	INL	NA
ENSG00000117525	F3	chr1	protein_coding	95007413	94994731	95001072	-0.109942	RNFL	NA
ENSG00000166924	NYAP1	chr7	protein_coding	100092424	100081549	1.00087e+08	-0.109943	PS	NA
ENSG00000175305	CCNE2	chr8	protein_coding	95907482	95892452	95899967	-0.109944	CSI	NA
ENSG00000164113	ADAD1	chr4	protein_coding	123350947	123300120	1.23326e+08	-0.109947	CSI	NA
ENSG00000197706	OR6C74	chr12	protein_coding	55642010	55641071	5.56415e+07	-0.109947	IPL	NA
ENSG00000197745	SCGB1D4	chr11	protein_coding	62066536	62063753	6.20651e+07	-0.109948	GCL	NA
ENSG00000179913	B3GNT3	chr19	protein_coding	17924385	17905918	1.79152e+07	-0.109949	INL	NA
ENSG00000128915	ICE2	chr15	protein_coding	60771359	60711807	60741583	-0.109949	OPL+ONL	NA
ENSG00000168878	SFTPB	chr2	protein_coding	85895864	85884439	8.58902e+07	-0.109953	GCL	NA
ENSG00000064601	CTSA	chr20	protein_coding	44527458	44519590	44523524	-0.109954	IPL	NA
ENSG00000125249	RAP2A	chr13	protein_coding	98120252	98086474	98103363	-0.10997	CSI	NA
ENSG00000096872	IFT74	chr9	protein_coding	27062931	26947036	2.7005e+07	-0.10997	IPL	NA
ENSG00000232382	OR5K1	chr3	protein_coding	98189372	98188420	98188896	-0.109974	RNFL	NA
ENSG00000196862	RGPD4	chr2	protein_coding	108509000	108443387	1.08476e+08	-0.109975	IPL	NA
ENSG00000271321	CTAGE6	chr7	protein_coding	143454843	143452181	143453512	-0.109978	INL	NA
ENSG00000187701	OR2T27	chr1	protein_coding	248814185	248813231	248813708	-0.109979	RNFL	NA
ENSG00000129993	CBFA2T3	chr16	protein_coding	89043504	88941262	88992383	-0.10998	INL	NA
ENSG00000185404	SP140L	chr2	protein_coding	231268445	231191893	231230169	-0.109982	OPL+ONL	NA
ENSG00000083828	ZNF586	chr19	protein_coding	58291984	58281019	5.82865e+07	-0.109991	CSI	NA
ENSG00000104826	LHB	chr19	protein_coding	49520347	49519236	4.95198e+07	-0.110006	GCL	NA
ENSG00000260286	C6orf229	chr6	protein_coding	24799124	24797548	24798336	-0.110013	PS	NA
ENSG00000197119	SLC25A29	chr14	protein_coding	100772884	100757447	1.00765e+08	-0.110015	GCC	NA
ENSG00000136827	TOR1A	chr9	protein_coding	132586441	132575220	1.32581e+08	-0.110023	GCL	NA
ENSG00000119147	C2orf40	chr2	protein_coding	106694609	106682112	1.06688e+08	-0.110027	IPL	NA
ENSG00000205323	SARNP	chr12	protein_coding	56211540	56146246	56178893	-0.110029	CSI	NA
ENSG00000164236	ANKRD33B	chr5	protein_coding	10657928	10564434	10611181	-0.110032	INL	NA
ENSG00000107807	TLX1	chr10	protein_coding	102897546	102891060	102894303	-0.110034	IPL	NA
ENSG00000105173	CCNE1	chr19	protein_coding	30315215	30302900	3.03091e+07	-0.110035	IPL	NA
ENSG00000100100	PIK3IP1	chr22	protein_coding	31688520	31677578	31683049	-0.110036	RPE+BM	NA
ENSG00000165152	TMEM246	chr9	protein_coding	104249475	104237607	104243541	-0.110037	RPE+BM	NA
ENSG00000103375	AQP8	chr16	protein_coding	25240253	25228284	2.52343e+07	-0.110041	GCC	NA
ENSG00000259120	SMIM6	chr17	protein_coding	73644057	73642645	73643351	-0.110049	CSI	NA
ENSG00000243130	PSG11	chr19	protein_coding	43530631	43511808	4.35212e+07	-0.110051	GCL	NA
ENSG00000150361	KLHL1	chr13	protein_coding	70682625	70274724	7.04787e+07	-0.110054	OPL+ONL	NA
ENSG00000143507	DUSP10	chr1	protein_coding	221915518	221874761	2.21895e+08	-0.110058	RPE+BM	NA
ENSG00000196844	PATE2	chr11	protein_coding	125648714	125646027	1.25647e+08	-0.110059	RNFL	NA
ENSG00000116679	IVNS1ABP	chr1	protein_coding	185286461	185265521	185275991	-0.110068	GCL	NA
ENSG00000153015	CWC27	chr5	protein_coding	64314590	64064744	64189667	-0.110068	PS	NA
ENSG00000196511	TPK1	chr7	protein_coding	144533146	144149033	1.44341e+08	-0.110076	GCL	NA
ENSG00000182346	DAOA	chr13	protein_coding	106143383	106118215	106130799	-0.110082	INL	NA
ENSG00000180628	PCGF5	chr10	protein_coding	93044088	92922768	92983428	-0.110091	PS	NA
ENSG00000136305	CIDEB	chr14	protein_coding	24780576	24774392	24777484	-0.110092	INL	NA
ENSG00000140678	ITGAX	chr16	protein_coding	31394318	31366454	31380386	-0.110093	RPE+BM	NA
ENSG00000169717	ACTRT2	chr1	protein_coding	2939467	2938045	2938756	-0.110094	GCC	NA
ENSG00000205858	LRRC72	chr7	protein_coding	16621114	16566504	16593809	-0.110094	INL	NA
ENSG00000182670	TTC3	chr21	protein_coding	38575408	38445570	38510489	-0.110104	RPE+BM	NA
ENSG00000124226	RNF114	chr20	protein_coding	48570422	48552913	4.85617e+07	-0.110104	PS	NA
ENSG00000039068	CDH1	chr16	protein_coding	68869444	68771194	68820319	-0.110108	INL	NA
ENSG00000115866	DARS	chr2	protein_coding	136743254	136663450	136703352	-0.110116	PS	NA
ENSG00000164520	RAET1E	chr6	protein_coding	150217195	150204510	1.50211e+08	-0.110123	PS	NA
ENSG00000112096	SOD2	chr6	protein_coding	160114353	160100148	1.60107e+08	-0.11013	GCC	NA
ENSG00000103404	USP31	chr16	protein_coding	23160591	23072727	23116659	-0.110133	PS	NA
ENSG00000144015	TRIM43	chr2	protein_coding	96265469	96257765	96261617	-0.110137	OPL+ONL	NA
ENSG00000141371	C17orf64	chr17	protein_coding	58508787	58499864	5.85043e+07	-0.110139	IPL	NA
ENSG00000108849	PPY	chr17	protein_coding	42019833	42018171	42019002	-0.110141	RNFL	NA
ENSG00000069424	KCNAB2	chr1	protein_coding	6161253	6052357	6106805	-0.110143	CSI	NA
ENSG00000184220	CMSS1	chr3	protein_coding	99897476	99536677	9.97171e+07	-0.110151	RNFL	NA
ENSG00000167699	GLOD4	chr17	protein_coding	685571	662548	674060	-0.110162	PS	NA
ENSG00000197889	MEIG1	chr10	protein_coding	15014850	15001437	1.50081e+07	-0.110164	IPL	NA
ENSG00000205221	VIT	chr2	protein_coding	37041937	36923832	3.69829e+07	-0.110165	INL	NA
ENSG00000163466	ARPC2	chr2	protein_coding	219119071	219081816	2.191e+08	-0.110168	CSI	NA
ENSG00000170142	UBE2E1	chr3	protein_coding	23933131	23847383	23890257	-0.110168	PS	NA
ENSG00000232070	TMEM253	chr14	protein_coding	21571883	21567095	21569489	-0.110181	GCL	NA
ENSG00000077327	SPAG6	chr10	protein_coding	22706539	22634373	22670456	-0.110188	PS	NA
ENSG00000179840	PIK3CD-AS1	chr1	antisense	9714644	9712667	9.71366e+06	-0.110189	PS	NA
ENSG00000232653	GOLGA8N	chr15	protein_coding	32899511	32885656	3.28926e+07	-0.110189	RNFL	NA
ENSG00000174990	CA5A	chr16	protein_coding	87970112	87921624	87945868	-0.110197	OPL+ONL	NA
ENSG00000172487	OR8J1	chr11	protein_coding	56128764	56127690	56128227	-0.110197	PS	NA
ENSG00000204661	C5orf60	chr5	processed_transcript	179072047	179068557	179070302	-0.110204	GCC	NA
ENSG00000123119	NECAB1	chr8	protein_coding	91971630	91803920	91887775	-0.110206	PS	NA
ENSG00000197790	OR52M1	chr11	protein_coding	4567374	4566420	4566897	-0.110213	IPL	NA
ENSG00000189001	SBSN	chr19	protein_coding	36019253	36014268	3.60168e+07	-0.110216	IPL	NA
ENSG00000080815	PSEN1	chr14	protein_coding	73690399	73603142	7.36468e+07	-0.110225	GCL	NA
ENSG00000181761	OR8H3	chr11	protein_coding	55890787	55889848	5.58903e+07	-0.110227	GCC	NA
ENSG00000212993	POU5F1B	chr8	protein_coding	128429441	128427856	1.28429e+08	-0.110237	RNFL	NA
ENSG00000169169	CPT1C	chr19	protein_coding	50216988	50194364	50205676	-0.110241	CSI	NA
ENSG00000129083	COPB1	chr11	protein_coding	14521441	14479048	1.45002e+07	-0.110251	RPE+BM	NA
ENSG00000133433	GSTT2B	chr22	protein_coding	24326106	24322338	24324222	-0.110255	CSI	NA
ENSG00000198951	NAGA	chr22	protein_coding	42466846	42454337	4.24606e+07	-0.110255	PS	NA
ENSG00000139351	SYCP3	chr12	protein_coding	102133250	102122425	1.02128e+08	-0.110259	RNFL	NA
ENSG00000135842	FAM129A	chr1	protein_coding	184943718	184760158	184851938	-0.110262	GCL	NA
ENSG00000139266	2021-03-09	chr12	protein_coding	58154193	58148880	5.81515e+07	-0.110263	GCC	NA
ENSG00000186458	DEFB132	chr20	protein_coding	241736	238376	240056	-0.110278	GCL	NA
ENSG00000149506	ZP1	chr11	protein_coding	60643164	60635014	60639089	-0.110279	INL	NA
ENSG00000221990	EXOC3-AS1	chr5	antisense	NA	NA	NA	-0.11028	IPL	NA
ENSG00000128655	PDE11A	chr2	protein_coding	178973066	178487976	178730521	-0.110284	INL	NA
ENSG00000188305	C19orf35	chr19	protein_coding	2282181	2274630	2.27841e+06	-0.11029	PS	NA
ENSG00000101680	LAMA1	chr18	protein_coding	7117813	6941742	7.02978e+06	-0.110291	OPL+ONL	NA
ENSG00000144036	EXOC6B	chr2	protein_coding	73053177	72406443	72729810	-0.110294	RNFL	NA
ENSG00000125861	GFRA4	chr20	protein_coding	3644046	3639938	3641992	-0.110298	GCL	NA
ENSG00000188051	TMEM221	chr19	protein_coding	17559376	17546317	1.75528e+07	-0.110307	PS	NA
ENSG00000125520	SLC2A4RG	chr20	protein_coding	62375403	62371210	6.23733e+07	-0.110309	OPL+ONL	NA
ENSG00000136942	RPL35	chr9	protein_coding	127624240	127620157	1.27622e+08	-0.110312	GCL	NA
ENSG00000164542	KIAA0895	chr7	protein_coding	36429734	36363758	36396746	-0.110313	INL	NA
ENSG00000213928	IRF9	chr14	protein_coding	24635774	24630421	2.46331e+07	-0.110318	RNFL	NA
ENSG00000132026	RTBDN	chr19	protein_coding	12946242	12936290	12941266	-0.110334	CSI	NA
ENSG00000216588	IGSF23	chr19	protein_coding	45140081	45116939	45128510	-0.11034	IPL	NA
ENSG00000103005	USB1	chr16	protein_coding	58055527	58035276	5.80454e+07	-0.11034	OPL+ONL	NA
ENSG00000007171	NOS2	chr17	protein_coding	26127555	26083791	26105673	-0.110346	CSI	NA
ENSG00000172139	SLC9C1	chr3	protein_coding	112013074	111859751	1.11936e+08	-0.110347	INL	NA
ENSG00000131126	TEX101	chr19	protein_coding	43922767	43892762	4.39078e+07	-0.110348	RNFL	NA
ENSG00000138663	COPS4	chr4	protein_coding	83996971	83956238	8.39766e+07	-0.110355	RPE+BM	NA
ENSG00000170486	KRT72	chr12	protein_coding	52995322	52979372	52987347	-0.110358	RPE+BM	NA
ENSG00000069974	RAB27A	chr15	protein_coding	55582013	55495163	55538588	-0.110362	IPL	NA
ENSG00000222038	POTEJ	chr2	protein_coding	131415610	131369105	1.31392e+08	-0.110365	GCC	NA
ENSG00000141639	MAPK4	chr18	protein_coding	48258196	48086483	4.81723e+07	-0.110365	RNFL	NA
ENSG00000170426	SDR9C7	chr12	protein_coding	57328189	57316937	57322563	-0.110366	RNFL	NA
ENSG00000186049	KRT73	chr12	protein_coding	53012343	53001353	53006848	-0.11037	INL	NA
ENSG00000100307	CBX7	chr22	protein_coding	39548538	39526778	39537658	-0.11037	RPE+BM	NA
ENSG00000153446	C16orf89	chr16	protein_coding	5116146	5094122	5105134	-0.110371	INL	NA
ENSG00000242019	KIR3DL3	chr19	protein_coding	55248003	55235983	55241993	-0.110379	CSI	NA
ENSG00000188026	RILPL1	chr12	protein_coding	124018265	123955908	1.23987e+08	-0.110381	IPL	NA
ENSG00000106344	RBM28	chr7	protein_coding	127983962	127950435	1.27967e+08	-0.110383	GCC	NA
ENSG00000176136	MC5R	chr18	protein_coding	13826861	13825542	1.38262e+07	-0.110387	RNFL	NA
ENSG00000111335	OAS2	chr12	protein_coding	113449528	113416273	1.13433e+08	-0.110388	RPE+BM	NA
ENSG00000186230	ZNF749	chr19	protein_coding	57957191	57946692	5.79519e+07	-0.110395	GCC	NA
ENSG00000176422	SPRYD4	chr12	protein_coding	56864767	56862300	5.68635e+07	-0.110395	INL	NA
ENSG00000214046	SMIM7	chr19	protein_coding	16770968	16756958	16763963	-0.110398	CSI	NA
ENSG00000107371	EXOSC3	chr9	protein_coding	37785089	37779710	3.77824e+07	-0.110406	CSI	NA
ENSG00000140368	PSTPIP1	chr15	protein_coding	77329671	77287464	7.73086e+07	-0.110415	INL	NA
ENSG00000104413	ESRP1	chr8	protein_coding	95719694	95653363	9.56865e+07	-0.110419	IPL	NA
ENSG00000137628	DDX60	chr4	protein_coding	169239958	169137441	1.69189e+08	-0.110423	CSI	NA
ENSG00000139865	TTC6	chr14	protein_coding	NA	NA	NA	-0.110426	GCL	NA
ENSG00000163286	ALPPL2	chr2	protein_coding	233275424	233271551	2.33273e+08	-0.110429	GCL	NA
ENSG00000140740	UQCRC2	chr16	protein_coding	21994668	21964608	21979638	-0.110431	PS	NA
ENSG00000175756	AURKAIP1	chr1	protein_coding	1310818	1309109	1.30996e+06	-0.110431	GCL	NA
ENSG00000109736	MFSD10	chr4	protein_coding	2936586	2932287	2.93444e+06	-0.110431	IPL	NA
ENSG00000106302	HYAL4	chr7	protein_coding	123517531	123485222	1.23501e+08	-0.110442	GCC	NA
ENSG00000066629	EML1	chr14	protein_coding	100408395	100259744	1.00334e+08	-0.110451	GCL	NA
ENSG00000222036	POTEM	chr14	protein_coding	20020272	19983953	2.00021e+07	-0.110454	GCL	NA
ENSG00000063127	SLC6A16	chr19	protein_coding	49828474	49792891	4.98107e+07	-0.110454	INL	NA
ENSG00000167110	GOLGA2	chr9	protein_coding	131038268	131018107	1.31028e+08	-0.110456	GCC	NA
ENSG00000136383	ALPK3	chr15	protein_coding	85416713	85359910	8.53883e+07	-0.110456	GCC	NA
ENSG00000066379	ZNRD1	chr6	protein_coding	30032686	30029016	30030851	-0.110457	GCC	NA
ENSG00000162733	DDR2	chr1	protein_coding	162750247	162602227	162676237	-0.110463	GCC	NA
ENSG00000158019	BRE	chr2	protein_coding	28561767	28113481	28337624	-0.110467	PS	NA
ENSG00000181031	RPH3AL	chr17	protein_coding	202633	62179	132406	-0.110473	PS	NA
ENSG00000101470	TNNC2	chr20	protein_coding	44455953	44451854	4.44539e+07	-0.110479	GCL	NA
ENSG00000120160	EQTN	chr9	protein_coding	27297137	27284653	27290895	-0.110485	GCC	NA
ENSG00000154118	JPH3	chr16	protein_coding	87731761	87635440	8.76836e+07	-0.110488	RPE+BM	NA
ENSG00000078898	BPIFB2	chr20	protein_coding	31611515	31595383	31603449	-0.110488	RNFL	NA
ENSG00000184571	PIWIL3	chr22	protein_coding	25170687	25115000	2.51428e+07	-0.110501	RNFL	NA
ENSG00000197147	LRRC8B	chr1	protein_coding	90063420	89990396	90026908	-0.110502	INL	NA
ENSG00000172150	OR1A2	chr17	protein_coding	3101742	3100812	3101277	-0.110502	OPL+ONL	NA
ENSG00000163812	ZDHHC3	chr3	protein_coding	45017674	44956752	44987213	-0.11051	RPE+BM	NA
ENSG00000116726	PRAMEF12	chr1	protein_coding	12838048	12834990	12836519	-0.110512	RPE+BM	NA
ENSG00000172828	CES3	chr16	protein_coding	67009052	66995131	6.70021e+07	-0.110519	GCC	NA
ENSG00000163281	GNPDA2	chr4	protein_coding	44728651	44703811	44716231	-0.110521	INL	NA
ENSG00000123178	SPRYD7	chr13	protein_coding	50510625	50486841	50498733	-0.110527	RPE+BM	NA
ENSG00000256374	PPIAL4D	chr1	protein_coding	148202536	148201751	1.48202e+08	-0.110529	OPL+ONL	NA
ENSG00000092020	PPP2R3C	chr14	protein_coding	35591519	35554677	35573098	-0.110532	IPL	NA
ENSG00000221996	OR52B4	chr11	polymorphic_pseudogene	4389616	4388492	4389054	-0.110537	GCC	NA
ENSG00000184012	TMPRSS2	chr21	protein_coding	42880085	42836477	42858281	-0.110538	OPL+ONL	NA
ENSG00000166450	PRTG	chr15	protein_coding	56035177	55903738	5.59695e+07	-0.110539	OPL+ONL	NA
ENSG00000183379	SYNDIG1L	chr14	protein_coding	74892805	74872595	74882700	-0.110544	PS	NA
ENSG00000239789	MRPS17	chr7	protein_coding	56023033	56019610	5.60213e+07	-0.110546	RPE+BM	NA
ENSG00000101247	NDUFAF5	chr20	protein_coding	13799067	13765671	13782369	-0.110549	OPL+ONL	NA
ENSG00000171703	TCEA2	chr20	protein_coding	62703700	62688438	62696069	-0.110549	IPL	NA
ENSG00000147873	IFNA5	chr9	protein_coding	21305312	21304612	21304962	-0.110555	OPL+ONL	NA
ENSG00000136425	CIB2	chr15	protein_coding	78423877	78396947	78410412	-0.11056	GCC	NA
ENSG00000113387	SUB1	chr5	protein_coding	32604185	32585604	3.25949e+07	-0.110561	RNFL	NA
ENSG00000172500	FIBP	chr11	protein_coding	65656010	65651210	65653610	-0.110565	INL	NA
ENSG00000182118	FAM89A	chr1	protein_coding	231175995	231154703	231165349	-0.110568	RPE+BM	NA
ENSG00000235931	LINC01553	chr10	lincRNA	61720671	61717974	6.17193e+07	-0.110571	INL	NA
ENSG00000118557	PMFBP1	chr16	protein_coding	72206349	72152995	72179672	-0.110572	GCL	NA
ENSG00000109189	USP46	chr4	protein_coding	53525502	53457126	53491314	-0.110573	INL	NA
ENSG00000159289	GOLGA6A	chr15	protein_coding	74374891	74362197	74368544	-0.110574	GCL	NA
ENSG00000222004	C7orf71	chr7	lincRNA	26686889	26677489	26682189	-0.110575	GCL	NA
ENSG00000026025	VIM	chr10	protein_coding	17279592	17270257	1.72749e+07	-0.110576	INL	NA
ENSG00000177752	YIPF7	chr4	protein_coding	44653658	44624353	4.4639e+07	-0.110583	GCL	NA
ENSG00000105968	H2AFV	chr7	protein_coding	44887725	44866487	44877106	-0.110584	CSI	NA
ENSG00000100344	PNPLA3	chr22	protein_coding	44343448	44319618	44331533	-0.110585	OPL+ONL	NA
ENSG00000140600	SH3GL3	chr15	protein_coding	84287493	84115979	84201736	-0.110586	OPL+ONL	NA
ENSG00000174327	SLC16A13	chr17	protein_coding	6943440	6939393	6.94142e+06	-0.110587	PS	NA
ENSG00000204021	LIPK	chr10	protein_coding	90512513	90484300	9.04984e+07	-0.110589	GCL	NA
ENSG00000173679	OR1L1	chr9	protein_coding	125424927	125423994	1.25424e+08	-0.110591	OPL+ONL	NA
ENSG00000168427	KLHL30	chr2	protein_coding	239061547	239047362	2.39054e+08	-0.110591	IPL	NA
ENSG00000142556	ZNF614	chr19	protein_coding	52531680	52516576	52524128	-0.110602	INL	NA
ENSG00000075336	TIMM21	chr18	protein_coding	71826204	71815745	7.1821e+07	-0.110603	GCL	NA
ENSG00000196456	ZNF775	chr7	protein_coding	150095719	150076405	150086062	-0.110607	RPE+BM	NA
ENSG00000214376	VSTM5	chr11	protein_coding	93583668	93553734	93568701	-0.110608	IPL	NA
ENSG00000174109	C16orf91	chr16	protein_coding	1470801	1469744	1.47027e+06	-0.110615	CSI	NA
ENSG00000129422	MTUS1	chr8	protein_coding	17658426	17501302	17579864	-0.110616	GCL	NA
ENSG00000163950	SLBP	chr4	protein_coding	1714030	1694526	1704278	-0.110624	RNFL	NA
ENSG00000236287	ZBED5	chr11	protein_coding	10879620	10874250	10876935	-0.11063	IPL	NA
ENSG00000180871	CXCR2	chr2	protein_coding	219001976	218990012	218995994	-0.110635	OPL+ONL	NA
ENSG00000126247	CAPNS1	chr19	protein_coding	36641255	36630827	36636041	-0.110636	GCC	NA
ENSG00000166851	PLK1	chr16	protein_coding	23701688	23690200	23695944	-0.110643	RPE+BM	NA
ENSG00000140299	BNIP2	chr15	protein_coding	59981642	59955061	5.99684e+07	-0.110644	RPE+BM	NA
ENSG00000084110	HAL	chr12	protein_coding	96390143	96366439	96378291	-0.110646	OPL+ONL	NA
ENSG00000259120	SMIM6	chr17	protein_coding	73644057	73642645	73643351	-0.110652	RNFL	NA
ENSG00000184601	C14orf180	chr14	protein_coding	105056184	105046020	105051102	-0.110653	INL	NA
ENSG00000242515	UGT1A10	chr2	protein_coding	234681951	234545122	2.34614e+08	-0.110653	OPL+ONL	NA
ENSG00000171792	RHNO1	chr12	protein_coding	2998691	2985423	2992057	-0.110654	RNFL	NA
ENSG00000241484	ARHGAP8	chr22	protein_coding	45258664	45148437	4.52036e+07	-0.110656	IPL	NA
ENSG00000101654	RNMT	chr18	protein_coding	13764554	13726703	1.37456e+07	-0.110658	RPE+BM	NA
ENSG00000157045	NTAN1	chr16	protein_coding	15149936	15131709	1.51408e+07	-0.11066	RPE+BM	NA
ENSG00000069696	DRD4	chr11	protein_coding	640705	637304	639004	-0.110667	INL	NA
ENSG00000113262	GRM6	chr5	protein_coding	178422124	178405329	1.78414e+08	-0.110668	RNFL	NA
ENSG00000189050	RNFT1	chr17	protein_coding	58042117	58029722	5.80359e+07	-0.110673	CSI	NA
ENSG00000181585	TMIE	chr3	protein_coding	46752413	46742822	4.67476e+07	-0.110682	RPE+BM	NA
ENSG00000172336	POP7	chr7	protein_coding	100305123	100303675	100304399	-0.110684	CSI	NA
ENSG00000139908	TSSK4	chr14	protein_coding	24677454	24674925	2.46762e+07	-0.110686	RPE+BM	NA
ENSG00000178243	C9orf62	chr9	lincRNA	138238404	138235094	138236749	-0.11069	RNFL	NA
ENSG00000187066	TMEM262	chr11	protein_coding	64856581	64855843	64856212	-0.110691	GCC	NA
ENSG00000203805	PLPP4	chr10	protein_coding	NA	NA	NA	-0.110696	PS	NA
ENSG00000166535	A2ML1	chr12	protein_coding	9029381	8975149	9002265	-0.110696	PS	NA
ENSG00000163012	ZSWIM2	chr2	protein_coding	187713897	187692206	1.87703e+08	-0.110706	GCL	NA
ENSG00000086200	IPO11	chr5	protein_coding	61924416	61708572	61816494	-0.110707	RPE+BM	NA
ENSG00000187082	DEFB106B	chr8	protein_coding	7343909	7340025	7341967	-0.110708	OPL+ONL	NA
ENSG00000105467	SYNGR4	chr19	protein_coding	48879634	48867650	48873642	-0.11071	PS	NA
ENSG00000114279	FGF12	chr3	protein_coding	192445388	191857181	1.92151e+08	-0.110712	GCC	NA
ENSG00000088538	DOCK3	chr3	protein_coding	51421629	50712671	51067150	-0.110713	GCL	NA
ENSG00000132840	BHMT2	chr5	protein_coding	78385897	78365546	7.83757e+07	-0.110716	IPL	NA
ENSG00000111052	LIN7A	chr12	protein_coding	81331694	81191170	81261432	-0.110717	CSI	NA
ENSG00000066027	PPP2R5A	chr1	protein_coding	212535205	212458878	2.12497e+08	-0.110719	GCL	NA
ENSG00000178997	EXD1	chr15	protein_coding	41522955	41474930	4.14989e+07	-0.11072	GCL	NA
ENSG00000138759	FRAS1	chr4	protein_coding	79465423	78978723	79222073	-0.110723	PS	NA
ENSG00000075886	TUBA3D	chr2	protein_coding	132240507	132233579	132237043	-0.110724	INL	NA
ENSG00000149506	ZP1	chr11	protein_coding	60643164	60635014	60639089	-0.110724	RNFL	NA
ENSG00000265681	RPL17	chr18	protein_coding	47018935	47014850	4.70169e+07	-0.110729	CSI	NA
ENSG00000143756	FBXO28	chr1	protein_coding	224349749	224301788	2.24326e+08	-0.110735	PS	NA
ENSG00000174796	THAP6	chr4	protein_coding	76455236	76439653	7.64474e+07	-0.11074	GCC	NA
ENSG00000205279	CTXN3	chr5	protein_coding	126994322	126984712	126989517	-0.110741	CSI	NA
ENSG00000159527	PGLYRP3	chr1	protein_coding	153283194	153270337	1.53277e+08	-0.110741	GCC	NA
ENSG00000198862	LTN1	chr21	protein_coding	30365277	30300465	30332871	-0.110741	GCC	NA
ENSG00000156017	CARNMT1	chr9	protein_coding	NA	NA	NA	-0.110742	OPL+ONL	NA
ENSG00000141873	SLC39A3	chr19	protein_coding	2740074	2732522	2736298	-0.110745	INL	NA
ENSG00000254834	OR5M10	chr11	protein_coding	56345197	56344249	56344723	-0.110747	IPL	NA
ENSG00000173678	SPDYE2B	chr7	protein_coding	102202757	102191678	1.02197e+08	-0.110749	OPL+ONL	NA
ENSG00000146592	CREB5	chr7	protein_coding	28865511	28338939	28602225	-0.11076	CSI	NA
ENSG00000198842	DUSP27	chr1	protein_coding	167098402	167064086	167081244	-0.110761	GCC	NA
ENSG00000186001	LRCH3	chr3	protein_coding	197598456	197518144	197558300	-0.110761	INL	NA
ENSG00000011590	ZBTB32	chr19	protein_coding	36207940	36203829	3.62059e+07	-0.110763	RNFL	NA
ENSG00000155918	RAET1L	chr6	protein_coding	150346668	150341265	1.50344e+08	-0.110769	IPL	NA
ENSG00000159713	TPPP3	chr16	protein_coding	67427438	67423709	6.74256e+07	-0.11077	RPE+BM	NA
ENSG00000125520	SLC2A4RG	chr20	protein_coding	62375403	62371210	6.23733e+07	-0.110775	INL	NA
ENSG00000006377	DLX6	chr7	protein_coding	96640352	96635289	9.66378e+07	-0.110777	CSI	NA
ENSG00000169067	ACTBL2	chr5	protein_coding	56778636	56775842	56777239	-0.110788	GCC	NA
ENSG00000109674	NEIL3	chr4	protein_coding	178284092	178230990	178257541	-0.110789	CSI	NA
ENSG00000138942	RNF185	chr22	protein_coding	31603005	31556137	31579571	-0.11079	CSI	NA
ENSG00000099625	CBARP	chr19	protein_coding	NA	NA	NA	-0.110797	INL	NA
ENSG00000151025	GPR158	chr10	protein_coding	25891157	25464289	25677723	-0.110803	CSI	NA
ENSG00000110717	NDUFS8	chr11	protein_coding	67804114	67798083	6.78011e+07	-0.110803	IPL	NA
ENSG00000168811	IL12A	chr3	protein_coding	159713806	159706622	159710214	-0.110806	INL	NA
ENSG00000175206	NPPA	chr1	protein_coding	11907840	11905766	11906803	-0.110821	GCL	NA
ENSG00000145388	METTL14	chr4	protein_coding	119632077	119606573	119619325	-0.110822	GCL	NA
ENSG00000163138	PACRGL	chr4	protein_coding	20729980	20702035	2.0716e+07	-0.110823	IPL	NA
ENSG00000205670	SMIM11A	chr21	protein_coding	NA	NA	NA	-0.110827	IPL	NA
ENSG00000189030	VHLL	chr1	protein_coding	156269428	156268414	156268921	-0.110831	OPL+ONL	NA
ENSG00000141526	SLC16A3	chr17	protein_coding	80197375	80186281	80191828	-0.110839	OPL+ONL	NA
ENSG00000042813	ZPBP	chr7	protein_coding	50132860	49977023	5.00549e+07	-0.110844	PS	NA
ENSG00000142794	NBPF3	chr1	protein_coding	21811393	21766582	2.1789e+07	-0.110844	CSI	NA
ENSG00000161544	CYGB	chr17	protein_coding	74533987	74523429	74528708	-0.110848	GCL	NA
ENSG00000146755	TRIM50	chr7	protein_coding	72742085	72726531	72734308	-0.110852	OPL+ONL	NA
ENSG00000165807	PPP1R36	chr14	protein_coding	65056096	65016619	6.50364e+07	-0.110852	IPL	NA
ENSG00000259571	BLID	chr11	protein_coding	121986923	121986061	121986492	-0.11086	OPL+ONL	NA
ENSG00000100084	HIRA	chr22	protein_coding	19419219	19318223	19368721	-0.11086	PS	NA
ENSG00000154723	ATP5J	chr21	protein_coding	27107965	27096790	2.71024e+07	-0.11086	OPL+ONL	NA
ENSG00000070444	MNT	chr17	protein_coding	2304258	2287353	2.29581e+06	-0.110862	GCC	NA
ENSG00000118420	UBE3D	chr6	protein_coding	83775545	83602185	83688865	-0.110864	IPL	NA
ENSG00000179119	SPTY2D1	chr11	protein_coding	18656020	18627947	1.8642e+07	-0.110866	GCL	NA
ENSG00000186710	CFAP73	chr12	protein_coding	NA	NA	NA	-0.110868	GCL	NA
ENSG00000187051	RPS19BP1	chr22	protein_coding	39928860	39925097	3.9927e+07	-0.110873	PS	NA
ENSG00000162517	PEF1	chr1	protein_coding	32110838	32095462	32103150	-0.110875	CSI	NA
ENSG00000050327	ARHGEF5	chr7	protein_coding	144077725	144052488	1.44065e+08	-0.110879	INL	NA
ENSG00000125734	GPR108	chr19	protein_coding	6737633	6729924	6.73378e+06	-0.110879	IPL	NA
ENSG00000135604	STX11	chr6	protein_coding	144513076	144471653	1.44492e+08	-0.11088	IPL	NA
ENSG00000124224	PPP4R1L	chr20	transcribed_unprocessed_pseudogene	56884495	56807832	5.68462e+07	-0.110882	OPL+ONL	NA
ENSG00000204219	TCEA3	chr1	protein_coding	23751261	23707554	2.37294e+07	-0.110888	PS	NA
ENSG00000149380	P4HA3	chr11	protein_coding	74022721	73977693	74000207	-0.110889	OPL+ONL	NA
ENSG00000170624	SGCD	chr5	protein_coding	156194798	155753766	155974282	-0.110889	CSI	NA
ENSG00000212657	KRTAP16-1	chr17	protein_coding	39465505	39463951	39464728	-0.110896	GCC	NA
ENSG00000214237	MINDY4B	chr3	protein_coding	NA	NA	NA	-0.110896	IPL	NA
ENSG00000171487	NLRP5	chr19	protein_coding	56573174	56511091	5.65421e+07	-0.110897	OPL+ONL	NA
ENSG00000174851	YIF1A	chr11	protein_coding	66056638	66052050	66054344	-0.110903	RPE+BM	NA
ENSG00000160271	RALGDS	chr9	protein_coding	136024607	135973106	1.35999e+08	-0.110904	INL	NA
ENSG00000253368	TRNP1	chr1	protein_coding	27327377	27320194	2.73238e+07	-0.110911	GCL	NA
ENSG00000205549	C9orf92	chr9	protein_coding	16276311	16203932	1.62401e+07	-0.110914	GCL	NA
ENSG00000142871	CYR61	chr1	protein_coding	86049648	86046443	8.6048e+07	-0.110915	IPL	NA
ENSG00000188234	AGAP4	chr10	protein_coding	46349325	46321039	46335182	-0.110916	CSI	NA
ENSG00000103266	STUB1	chr16	protein_coding	732768	730110	731439	-0.110916	INL	NA
ENSG00000148482	SLC39A12	chr10	protein_coding	18332221	18240767	18286494	-0.110918	RPE+BM	NA
ENSG00000051009	FAM160A2	chr11	protein_coding	6255941	6232563	6244252	-0.110921	RPE+BM	NA
ENSG00000179674	ARL14	chr3	protein_coding	160396235	160394947	160395591	-0.110922	GCL	NA
ENSG00000099957	P2RX6	chr22	protein_coding	21382302	21369441	2.13759e+07	-0.110924	CSI	NA
ENSG00000183706	OR4N4	chr15	protein_coding	22383815	22382381	22383098	-0.110926	GCC	NA
ENSG00000119720	NRDE2	chr14	protein_coding	90798481	90744397	90771439	-0.110929	GCC	NA
ENSG00000123171	CCDC70	chr13	protein_coding	52440372	52436116	52438244	-0.110931	INL	NA
ENSG00000136378	ADAMTS7	chr15	protein_coding	79103773	79051544	7.90777e+07	-0.110934	OPL+ONL	NA
ENSG00000089048	ESF1	chr20	protein_coding	13765579	13694968	1.37303e+07	-0.110935	PS	NA
ENSG00000258817	OR4C13	chr11	protein_coding	49974971	49973942	4.99745e+07	-0.110935	RPE+BM	NA
ENSG00000132005	RFX1	chr19	protein_coding	14117134	14072341	1.40947e+07	-0.110942	RNFL	NA
ENSG00000137449	CPEB2	chr4	protein_coding	15071777	15004297	15038037	-0.110943	CSI	NA
ENSG00000186487	MYT1L	chr2	protein_coding	2335045	1792884	2.06396e+06	-0.11096	INL	NA
ENSG00000062194	GPBP1	chr5	protein_coding	56560506	56469774	56515140	-0.110961	INL	NA
ENSG00000011105	TSPAN9	chr12	protein_coding	3395730	3186520	3291125	-0.110962	RNFL	NA
ENSG00000109705	NKX3-2	chr4	protein_coding	13546114	13542453	1.35443e+07	-0.110963	GCL	NA
ENSG00000108588	CCDC47	chr17	protein_coding	61851088	61822609	6.18368e+07	-0.110964	GCC	NA
ENSG00000111271	ACAD10	chr12	protein_coding	112194911	112123856	1.12159e+08	-0.110967	RNFL	NA
ENSG00000197497	ZNF665	chr19	protein_coding	53696619	53666551	53681585	-0.11097	RNFL	NA
ENSG00000152932	RAB3C	chr5	protein_coding	58147406	57878938	58013172	-0.110975	OPL+ONL	NA
ENSG00000215717	TMEM167B	chr1	protein_coding	109639554	109633402	109636478	-0.110977	RNFL	NA
ENSG00000142583	SLC2A5	chr1	protein_coding	9129887	9097004	9.11345e+06	-0.110978	GCC	NA
ENSG00000156140	ADAMTS3	chr4	protein_coding	73434516	73146685	7.32906e+07	-0.110984	RNFL	NA
ENSG00000179873	NLRP11	chr19	protein_coding	56348128	56296762	56322445	-0.110985	RNFL	NA
ENSG00000212901	KRTAP3-1	chr17	protein_coding	39165366	39164773	3.91651e+07	-0.110989	RPE+BM	NA
ENSG00000214954	LRRC69	chr8	protein_coding	92231464	92114846	92173155	-0.110992	CSI	NA
ENSG00000162645	GBP2	chr1	protein_coding	89591842	89571815	8.95818e+07	-0.111005	PS	NA
ENSG00000173389	IQCF1	chr3	protein_coding	51937386	51928891	5.19331e+07	-0.111008	IPL	NA
ENSG00000182898	TCHHL1	chr1	protein_coding	152061540	152056619	1.52059e+08	-0.111011	PS	NA
ENSG00000173250	GPR151	chr5	protein_coding	145895676	145894416	145895046	-0.111013	RPE+BM	NA
ENSG00000186766	FOXI2	chr10	protein_coding	129539450	129535537	1.29537e+08	-0.111014	IPL	NA
ENSG00000135407	AVIL	chr12	protein_coding	58209852	58191159	5.82005e+07	-0.111026	OPL+ONL	NA
ENSG00000128886	ELL3	chr15	protein_coding	44069502	44064797	4.40671e+07	-0.111027	GCC	NA
ENSG00000166265	CYYR1	chr21	protein_coding	27945581	27838527	27892054	-0.111028	PS	NA
ENSG00000168765	GSTM4	chr1	protein_coding	110208123	110198697	110203410	-0.111036	GCL	NA
ENSG00000046604	DSG2	chr18	protein_coding	29128814	29078026	29103420	-0.111037	CSI	NA
ENSG00000204954	C12orf73	chr12	protein_coding	104350993	104343980	1.04347e+08	-0.111042	OPL+ONL	NA
ENSG00000183128	CALHM3	chr10	protein_coding	105238997	105232560	1.05236e+08	-0.111043	PS	NA
ENSG00000178358	OR2D3	chr11	protein_coding	6943225	6942232	6.94273e+06	-0.111043	PS	NA
ENSG00000233136	USP17L11	chr4	protein_coding	9218723	9217130	9.21793e+06	-0.111044	RNFL	NA
ENSG00000115204	MPV17	chr2	protein_coding	27545969	27532359	27539164	-0.111044	RNFL	NA
ENSG00000165181	C9orf84	chr9	protein_coding	114557288	114448798	114503043	-0.11105	RNFL	NA
ENSG00000187583	PLEKHN1	chr1	protein_coding	910484	901876	906180	-0.111051	PS	NA
ENSG00000168928	CTRB2	chr16	protein_coding	75241072	75237993	7.52395e+07	-0.111052	GCC	NA
ENSG00000074803	SLC12A1	chr15	protein_coding	48596275	48498497	48547386	-0.111054	OPL+ONL	NA
ENSG00000001036	FUCA2	chr6	protein_coding	143833020	143815948	143824484	-0.111058	IPL	NA
ENSG00000180304	OAZ2	chr15	protein_coding	64995480	64979772	64987626	-0.111073	INL	NA
ENSG00000187546	AGMO	chr7	protein_coding	15601640	15239942	15420791	-0.111074	RPE+BM	NA
ENSG00000198650	TAT	chr16	protein_coding	71610998	71600753	7.16059e+07	-0.111077	GCL	NA
ENSG00000168038	ULK4	chr3	protein_coding	42003660	41288089	4.16459e+07	-0.111086	RNFL	NA
ENSG00000128253	RFPL2	chr22	protein_coding	32600718	32586421	3.25936e+07	-0.11109	CSI	NA
ENSG00000165813	CCDC186	chr10	protein_coding	115934364	115881973	1.15908e+08	-0.11111	GCL	NA
ENSG00000131469	RPL27	chr17	protein_coding	41154971	41150445	41152708	-0.111111	GCL	NA
ENSG00000163602	RYBP	chr3	protein_coding	72495774	72423743	7.24598e+07	-0.111112	OPL+ONL	NA
ENSG00000139437	TCHP	chr12	protein_coding	110355874	110338078	110346976	-0.111113	IPL	NA
ENSG00000167767	KRT80	chr12	protein_coding	52585784	52562779	5.25743e+07	-0.111114	PS	NA
ENSG00000116652	DLEU2L	chr1	sense_intronic	64016307	64014650	6.40155e+07	-0.111118	IPL	NA
ENSG00000204540	PSORS1C1	chr6	protein_coding	2403713	2378425	2391069	-0.111121	RNFL	NA
ENSG00000183092	BEGAIN	chr14	protein_coding	101036131	101003483	101019807	-0.111123	INL	NA
ENSG00000129696	TTI2	chr8	protein_coding	33370703	33356026	3.33634e+07	-0.111124	OPL+ONL	NA
ENSG00000112763	BTN2A1	chr6	protein_coding	26476849	26458131	26467490	-0.111127	IPL	NA
ENSG00000198546	ZNF511	chr10	protein_coding	135126666	135122422	135124544	-0.111134	GCL	NA
ENSG00000152086	TUBA3E	chr2	protein_coding	130956034	130949317	1.30953e+08	-0.111134	CSI	NA
ENSG00000105819	PMPCB	chr7	protein_coding	102955133	102937872	1.02947e+08	-0.111134	INL	NA
ENSG00000072042	RDH11	chr14	protein_coding	68162510	68143518	68153014	-0.111135	RPE+BM	NA
ENSG00000198848	CES1	chr16	protein_coding	55867075	55836763	55851919	-0.111149	OPL+ONL	NA
ENSG00000164520	RAET1E	chr6	protein_coding	150217195	150204510	1.50211e+08	-0.111151	OPL+ONL	NA
ENSG00000128283	CDC42EP1	chr22	protein_coding	37965410	37956470	37960940	-0.111153	IPL	NA
ENSG00000143536	CRNN	chr1	protein_coding	152386750	152381718	152384234	-0.111156	IPL	NA
ENSG00000221813	OR6B1	chr7	protein_coding	143702025	143701089	143701557	-0.111156	RNFL	NA
ENSG00000105143	SLC1A6	chr19	protein_coding	15121455	15060844	1.50911e+07	-0.111162	PS	NA
ENSG00000023318	ERP44	chr9	protein_coding	102861330	102741462	102801396	-0.111164	RNFL	NA
ENSG00000164729	SLC35G3	chr17	protein_coding	33521412	33519538	33520475	-0.111166	GCL	NA
ENSG00000134291	TMEM106C	chr12	protein_coding	48362661	48357329	48359995	-0.111169	INL	NA
ENSG00000099330	OCEL1	chr19	protein_coding	17340028	17337054	17338541	-0.111169	INL	NA
ENSG00000119737	GPR75	chr2	protein_coding	54087170	54080049	5.40836e+07	-0.111174	RPE+BM	NA
ENSG00000187701	OR2T27	chr1	protein_coding	248814185	248813231	248813708	-0.111177	PS	NA
ENSG00000204219	TCEA3	chr1	protein_coding	23751261	23707554	2.37294e+07	-0.111179	RPE+BM	NA
ENSG00000169900	PYDC1	chr16	protein_coding	31228395	31227282	3.12278e+07	-0.111182	PS	NA
ENSG00000204687	MAS1L	chr6	protein_coding	29455679	29454542	2.94551e+07	-0.111195	RNFL	NA
ENSG00000184698	OR51M1	chr11	protein_coding	5411664	5410606	5411135	-0.1112	RNFL	NA
ENSG00000100302	RASD2	chr22	protein_coding	35950045	35937351	35943698	-0.111206	IPL	NA
ENSG00000162222	TTC9C	chr11	protein_coding	62506108	62495951	6.2501e+07	-0.111207	RNFL	NA
ENSG00000141956	PRDM15	chr21	protein_coding	43299591	43218384	4.3259e+07	-0.111211	IPL	NA
ENSG00000179029	TMEM107	chr17	protein_coding	8079714	8076296	8078005	-0.111213	RNFL	NA
ENSG00000146755	TRIM50	chr7	protein_coding	72742085	72726531	72734308	-0.111218	CSI	NA
ENSG00000105254	TBCB	chr19	protein_coding	36616849	36605887	36611368	-0.111229	GCC	NA
ENSG00000142511	GPR32	chr19	protein_coding	51274989	51273720	5.12744e+07	-0.111233	OPL+ONL	NA
ENSG00000188611	ASAH2	chr10	protein_coding	52008370	51946999	5.19777e+07	-0.111234	RNFL	NA
ENSG00000198398	TMEM207	chr3	protein_coding	190167665	190146443	190157054	-0.111237	PS	NA
ENSG00000151655	ITIH2	chr10	protein_coding	7791483	7745235	7768359	-0.111238	RPE+BM	NA
ENSG00000257335	MGAM	chr7	protein_coding	141806547	141695678	1.41751e+08	-0.11124	PS	NA
ENSG00000171496	OR1L8	chr9	protein_coding	125330756	125329826	125330291	-0.111246	RNFL	NA
ENSG00000102837	OLFM4	chr13	protein_coding	53626196	53602875	5.36145e+07	-0.111253	RNFL	NA
ENSG00000182575	NXPH3	chr17	protein_coding	47661171	47653297	47657234	-0.111253	OPL+ONL	NA
ENSG00000214946	TBC1D26	chr17	protein_coding	15648098	15635590	15641844	-0.111253	GCC	NA
ENSG00000221990	EXOC3-AS1	chr5	antisense	NA	NA	NA	-0.111257	RNFL	NA
ENSG00000170279	C7orf33	chr7	protein_coding	148312952	148287656	148300304	-0.11126	GCL	NA
ENSG00000170703	TTLL6	chr17	protein_coding	46894469	46839592	4.6867e+07	-0.111261	INL	NA
ENSG00000005100	DHX33	chr17	protein_coding	5372380	5344231	5.35831e+06	-0.111263	OPL+ONL	NA
ENSG00000138768	USO1	chr4	protein_coding	76735442	76649705	7.66926e+07	-0.111264	OPL+ONL	NA
ENSG00000214562	NUTM2D	chr10	protein_coding	89130452	89117476	89123964	-0.111271	PS	NA
ENSG00000197646	PDCD1LG2	chr9	protein_coding	5571282	5510544	5540913	-0.111273	RNFL	NA
ENSG00000171827	ZNF570	chr19	protein_coding	37976260	37958673	3.79675e+07	-0.111274	IPL	NA
ENSG00000204677	FAM153C	chr5	protein_coding	177476088	177433966	177455027	-0.111284	OPL+ONL	NA
ENSG00000127364	TAS2R4	chr7	protein_coding	141479188	141478288	141478738	-0.111292	IPL	NA
ENSG00000188895	MSL1	chr17	protein_coding	38293045	38278789	38285917	-0.111294	GCC	NA
ENSG00000205495	OR52J3	chr11	protein_coding	5068691	5067755	5068223	-0.111296	IPL	NA
ENSG00000101349	PAK5	chr20	protein_coding	NA	NA	NA	-0.111297	IPL	NA
ENSG00000198674	OR10G6	chr11	protein_coding	NA	NA	NA	-0.111298	GCL	NA
ENSG00000156256	USP16	chr21	protein_coding	30426807	30396937	30411872	-0.1113	RPE+BM	NA
ENSG00000050748	MAPK9	chr5	protein_coding	179719071	179660594	1.7969e+08	-0.111306	GCC	NA
ENSG00000198156	NPIPB6	chr16	protein_coding	28374181	28353838	2.8364e+07	-0.111306	CSI	NA
ENSG00000177994	C2orf73	chr2	protein_coding	54588714	54558070	54573392	-0.111307	GCL	NA
ENSG00000113889	KNG1	chr3	protein_coding	186462199	186435097	186448648	-0.11131	INL	NA
ENSG00000122783	C7orf49	chr7	protein_coding	134855578	134850531	1.34853e+08	-0.11131	INL	NA
ENSG00000142002	DPP9	chr19	protein_coding	4723855	4675243	4699549	-0.111312	RNFL	NA
ENSG00000145088	EAF2	chr3	protein_coding	121605373	121554033	121579703	-0.111333	IPL	NA
ENSG00000165917	RAPSN	chr11	protein_coding	47470730	47459307	4.7465e+07	-0.111333	IPL	NA
ENSG00000144730	IL17RD	chr3	protein_coding	57199403	57124009	57161706	-0.111336	GCL	NA
ENSG00000204572	KRTAP5-10	chr11	protein_coding	71277666	71276608	71277137	-0.111346	PS	NA
ENSG00000165716	FAM69B	chr9	protein_coding	139619170	139607023	1.39613e+08	-0.111354	OPL+ONL	NA
ENSG00000183549	ACSM5	chr16	protein_coding	20452281	20420855	20436568	-0.111355	OPL+ONL	NA
ENSG00000240891	PLCXD2	chr3	protein_coding	111565294	111393522	111479408	-0.111362	RPE+BM	NA
ENSG00000183439	TRIM61	chr4	protein_coding	165898818	165875597	1.65887e+08	-0.111377	RPE+BM	NA
ENSG00000181767	OR8H2	chr11	protein_coding	55873457	55872518	5.5873e+07	-0.111387	IPL	NA
ENSG00000165714	BORCS5	chr12	protein_coding	NA	NA	NA	-0.111388	GCC	NA
ENSG00000204540	PSORS1C1	chr6	protein_coding	2403713	2378425	2391069	-0.111392	PS	NA
ENSG00000167747	C19orf48	chr19	protein_coding	51308110	51300949	5.13045e+07	-0.111392	GCL	NA
ENSG00000154240	CEP112	chr17	protein_coding	64188212	63631657	6.39099e+07	-0.111394	GCC	NA
ENSG00000213722	DDAH2	chr6	protein_coding	31698039	31694816	3.16964e+07	-0.111402	RPE+BM	NA
ENSG00000164253	WDR41	chr5	protein_coding	76788332	76728068	76758200	-0.111402	OPL+ONL	NA
ENSG00000171931	FBXW10	chr17	protein_coding	18682662	18647325	1.8665e+07	-0.111405	PS	NA
ENSG00000148834	GSTO1	chr10	protein_coding	106027222	106013951	1.06021e+08	-0.111406	GCC	NA
ENSG00000198585	NUDT16	chr3	protein_coding	131107674	131100514	131104094	-0.111411	CSI	NA
ENSG00000163818	LZTFL1	chr3	protein_coding	45957216	45864809	4.5911e+07	-0.111416	PS	NA
ENSG00000163993	S100P	chr4	protein_coding	6698897	6695565	6697231	-0.111416	RNFL	NA
ENSG00000169474	SPRR1A	chr1	protein_coding	152958290	152956563	1.52957e+08	-0.111417	RNFL	NA
ENSG00000177201	OR2T12	chr1	protein_coding	248458880	248457917	2.48458e+08	-0.11142	CSI	NA
ENSG00000183303	OR5P2	chr11	protein_coding	7818489	7817520	7.818e+06	-0.111427	GCL	NA
ENSG00000196228	SULT1C3	chr2	protein_coding	108881807	108863650	1.08873e+08	-0.111429	RNFL	NA
ENSG00000149443	C20orf78	chr20	sense_overlapping	18810839	18790371	18800605	-0.111432	RPE+BM	NA
ENSG00000113851	CRBN	chr3	protein_coding	3221401	3191316	3.20636e+06	-0.111443	RNFL	NA
ENSG00000143125	PROK1	chr1	protein_coding	110999976	110993787	1.10997e+08	-0.111443	GCC	NA
ENSG00000164951	PDP1	chr8	protein_coding	94938296	94929082	94933689	-0.111444	RNFL	NA
ENSG00000180259	PRNT	chr20	protein_coding	4721314	4711927	4.71662e+06	-0.111444	OPL+ONL	NA
ENSG00000138593	SECISBP2L	chr15	protein_coding	49338760	49280834	49309797	-0.111445	INL	NA
ENSG00000111669	TPI1	chr12	protein_coding	6980110	6976583	6.97835e+06	-0.111447	OPL+ONL	NA
ENSG00000115267	IFIH1	chr2	protein_coding	163175218	163123588	163149403	-0.111448	INL	NA
ENSG00000187135	VSTM2B	chr19	protein_coding	30055226	30017490	30036358	-0.111452	CSI	NA
ENSG00000171495	MROH2B	chr5	protein_coding	41071444	40998121	4.10348e+07	-0.111459	IPL	NA
ENSG00000206262	FOXL2NB	chr3	protein_coding	138672830	138666075	1.38669e+08	-0.111459	RNFL	NA
ENSG00000144635	DYNC1LI1	chr3	protein_coding	32612366	32567462	32589914	-0.111461	CSI	NA
ENSG00000169427	KCNK9	chr8	protein_coding	140715299	140613080	1.40664e+08	-0.111462	IPL	NA
ENSG00000110375	UPK2	chr11	protein_coding	118829269	118827007	118828138	-0.111463	INL	NA
ENSG00000151116	UEVLD	chr11	protein_coding	18610293	18552949	18581621	-0.111463	INL	NA
ENSG00000230989	HSBP1	chr16	protein_coding	83846607	83841507	83844057	-0.111465	CSI	NA
ENSG00000175215	CTDSP2	chr12	protein_coding	58240747	58213709	58227228	-0.111466	CSI	NA
ENSG00000204518	AADACL4	chr1	protein_coding	12727097	12704565	12715831	-0.111467	IPL	NA
ENSG00000187272	KRTAP9-8	chr17	protein_coding	39395256	39394269	3.93948e+07	-0.111472	RNFL	NA
ENSG00000141298	SSH2	chr17	protein_coding	28257246	27952956	28105101	-0.111478	GCC	NA
ENSG00000162148	PPP1R32	chr11	protein_coding	61258400	61248584	61253492	-0.111482	RNFL	NA
ENSG00000204952	FBXO47	chr17	protein_coding	37123655	37092684	3.71082e+07	-0.111483	IPL	NA
ENSG00000172551	MUCL1	chr12	protein_coding	55252174	55248298	55250236	-0.111487	GCC	NA
ENSG00000163040	CCDC74A	chr2	protein_coding	132291239	132285406	1.32288e+08	-0.111488	OPL+ONL	NA
ENSG00000148513	ANKRD30A	chr10	protein_coding	37521495	37414784	3.74681e+07	-0.111494	IPL	NA
ENSG00000073150	PANX2	chr22	protein_coding	50618724	50609159	5.06139e+07	-0.111497	GCC	NA
ENSG00000173702	MUC13	chr3	protein_coding	124653595	124624288	1.24639e+08	-0.111509	RNFL	NA
ENSG00000213626	LBH	chr2	protein_coding	30482899	30454396	3.04686e+07	-0.111518	RNFL	NA
ENSG00000156599	ZDHHC5	chr11	protein_coding	57468659	57435473	57452066	-0.111527	OPL+ONL	NA
ENSG00000168070	MAJIN	chr11	protein_coding	NA	NA	NA	-0.111531	RPE+BM	NA
ENSG00000166869	CHP2	chr16	protein_coding	23770272	23765947	2.37681e+07	-0.111541	RNFL	NA
ENSG00000185069	KRT76	chr12	protein_coding	53171129	53161938	5.31665e+07	-0.111542	RNFL	NA
ENSG00000198216	CACNA1E	chr1	protein_coding	181775921	181452685	181614303	-0.111543	OPL+ONL	NA
ENSG00000196550	FAM72A	chr1	protein_coding	206155074	206138910	206146992	-0.111555	RNFL	NA
ENSG00000071991	CDH19	chr18	protein_coding	64271375	64168423	64219899	-0.111557	PS	NA
ENSG00000227345	PARG	chr10	protein_coding	51371331	51026324	5.11988e+07	-0.111563	PS	NA
ENSG00000166866	MYO1A	chr12	protein_coding	57444549	57422300	5.74334e+07	-0.111564	INL	NA
ENSG00000117597	DIEXF	chr1	protein_coding	210030910	210001311	2.10016e+08	-0.111569	GCL	NA
ENSG00000176294	OR4N2	chr14	protein_coding	20296531	20271928	2.02842e+07	-0.111578	OPL+ONL	NA
ENSG00000092445	TYRO3	chr15	protein_coding	41871536	41851219	4.18614e+07	-0.11158	GCC	NA
ENSG00000076604	TRAF4	chr17	protein_coding	27077976	27071022	27074499	-0.111588	OPL+ONL	NA
ENSG00000116266	STXBP3	chr1	protein_coding	109352148	109289284	109320716	-0.11159	GCC	NA
ENSG00000137094	DNAJB5	chr9	protein_coding	34998430	34989637	3.4994e+07	-0.111594	OPL+ONL	NA
ENSG00000271321	CTAGE6	chr7	protein_coding	143454843	143452181	143453512	-0.111596	PS	NA
ENSG00000115946	PNO1	chr2	protein_coding	68403094	68385004	68394049	-0.1116	CSI	NA
ENSG00000163646	CLRN1	chr3	protein_coding	150690786	150644353	1.50668e+08	-0.111604	RNFL	NA
ENSG00000124233	SEMG1	chr20	protein_coding	43838414	43835637	4.3837e+07	-0.111613	PS	NA
ENSG00000221837	KRTAP10-9	chr21	protein_coding	46048295	46047039	46047667	-0.111614	INL	NA
ENSG00000124490	CRISP2	chr6	protein_coding	49681303	49660070	4.96707e+07	-0.111618	OPL+ONL	NA
ENSG00000269964	MEI4	chr6	protein_coding	78634476	78400372	78517424	-0.111631	INL	NA
ENSG00000150712	MTMR12	chr5	protein_coding	32313114	32227112	32270113	-0.111632	PS	NA
ENSG00000168907	PLA2G4F	chr15	protein_coding	42448839	42433331	42441085	-0.111634	OPL+ONL	NA
ENSG00000169554	ZEB2	chr2	protein_coding	145277958	145141941	1.4521e+08	-0.111638	CSI	NA
ENSG00000077458	FAM76B	chr11	protein_coding	95522954	95502105	9.55125e+07	-0.111648	GCC	NA
ENSG00000221888	OR1C1	chr1	protein_coding	247921708	247920763	2.47921e+08	-0.111652	INL	NA
ENSG00000177409	SAMD9L	chr7	protein_coding	92777680	92759367	9.27685e+07	-0.111655	RNFL	NA
ENSG00000214511	HIGD1C	chr12	protein_coding	51364289	51347781	51356035	-0.111659	IPL	NA
ENSG00000156127	BATF	chr14	protein_coding	76013334	75988783	7.60011e+07	-0.111662	CSI	NA
ENSG00000183251	OR51B4	chr11	protein_coding	5323176	5322243	5.32271e+06	-0.111666	GCL	NA
ENSG00000169490	TM2D2	chr8	protein_coding	38854041	38846326	3.88502e+07	-0.111671	OPL+ONL	NA
ENSG00000205457	TP53TG3C	chr16	protein_coding	32687448	32685408	32686428	-0.111672	PS	NA
ENSG00000107295	SH3GL2	chr9	protein_coding	17797126	17578951	1.7688e+07	-0.111672	INL	NA
ENSG00000171772	SYCE1	chr10	protein_coding	135382876	135367403	1.35375e+08	-0.111677	IPL	NA
ENSG00000182053	TRIM49B	chr11	protein_coding	49059529	49053151	49056340	-0.111681	IPL	NA
ENSG00000186280	KDM4D	chr11	protein_coding	94732676	94706844	94719760	-0.111684	RPE+BM	NA
ENSG00000174405	LIG4	chr13	protein_coding	108870716	108859791	1.08865e+08	-0.111685	INL	NA
ENSG00000139292	LGR5	chr12	protein_coding	71980088	71833549	7.19068e+07	-0.111686	PS	NA
ENSG00000157796	WDR19	chr4	protein_coding	39287430	39184023	3.92357e+07	-0.111697	INL	NA
ENSG00000232399	USP17L13	chr4	protein_coding	9228214	9226621	9.22742e+06	-0.111699	OPL+ONL	NA
ENSG00000160752	FDPS	chr1	protein_coding	155290457	155278538	1.55284e+08	-0.1117	CSI	NA
ENSG00000115207	GTF3C2	chr2	protein_coding	27579901	27548715	27564308	-0.1117	GCL	NA
ENSG00000125633	CCDC93	chr2	protein_coding	118771739	118673053	118722396	-0.111702	GCL	NA
ENSG00000187082	DEFB106B	chr8	protein_coding	7343909	7340025	7341967	-0.111705	RNFL	NA
ENSG00000165886	UBTD1	chr10	protein_coding	99330967	99258638	9.92948e+07	-0.111706	CSI	NA
ENSG00000006638	TBXA2R	chr19	protein_coding	3606831	3594503	3600667	-0.111709	GCL	NA
ENSG00000161929	SCIMP	chr17	protein_coding	5138155	5112215	5125185	-0.11171	GCC	NA
ENSG00000049540	ELN	chr7	protein_coding	73484236	73442118	73463177	-0.111713	PS	NA
ENSG00000108849	PPY	chr17	protein_coding	42019833	42018171	42019002	-0.111714	IPL	NA
ENSG00000233412	OR5H15	chr3	protein_coding	97888485	97887543	97888014	-0.111718	PS	NA
ENSG00000249459	ZNF286B	chr17	protein_coding	18585572	18561741	1.85737e+07	-0.111719	CSI	NA
ENSG00000197771	MCMBP	chr10	protein_coding	121633140	121588915	1.21611e+08	-0.11172	IPL	NA
ENSG00000010438	PRSS3	chr9	protein_coding	33799229	33750463	33774846	-0.111726	CSI	NA
ENSG00000124701	APOBEC2	chr6	protein_coding	41032630	41020939	4.10268e+07	-0.111727	CSI	NA
ENSG00000180016	OR1E1	chr17	protein_coding	3301704	3300759	3.30123e+06	-0.111728	RNFL	NA
ENSG00000122591	FAM126A	chr7	protein_coding	23053770	22980877	2.30173e+07	-0.111732	OPL+ONL	NA
ENSG00000078081	LAMP3	chr3	protein_coding	182880667	182840002	1.8286e+08	-0.111732	PS	NA
ENSG00000177721	ANXA2R	chr5	protein_coding	43040447	43039181	43039814	-0.111733	RPE+BM	NA
ENSG00000132002	DNAJB1	chr19	protein_coding	14629371	14625575	14627473	-0.111739	GCL	NA
ENSG00000164116	GUCY1A3	chr4	protein_coding	156658214	156587861	1.56623e+08	-0.111744	IPL	NA
ENSG00000186889	TMEM17	chr2	protein_coding	62733604	62727355	6.27305e+07	-0.111747	OPL+ONL	NA
ENSG00000168959	GRM5	chr11	protein_coding	88796846	88237743	8.85173e+07	-0.111747	INL	NA
ENSG00000109805	NCAPG	chr4	protein_coding	17846487	17812435	17829461	-0.11175	IPL	NA
ENSG00000089091	DZANK1	chr20	protein_coding	18447829	18364010	1.84059e+07	-0.111752	CSI	NA
ENSG00000182885	ADGRG3	chr16	protein_coding	NA	NA	NA	-0.11176	INL	NA
ENSG00000172519	OR10H5	chr19	protein_coding	15905806	15904858	15905332	-0.111764	PS	NA
ENSG00000198945	L3MBTL3	chr6	protein_coding	130462594	130339727	1.30401e+08	-0.111764	CSI	NA
ENSG00000136463	TACO1	chr17	protein_coding	61685725	61678230	6.1682e+07	-0.111764	INL	NA
ENSG00000204314	PRRT1	chr6	protein_coding	32119720	32116139	3.21179e+07	-0.111771	RNFL	NA
ENSG00000101638	ST8SIA5	chr18	protein_coding	44337039	44259080	4.42981e+07	-0.111772	IPL	NA
ENSG00000183092	BEGAIN	chr14	protein_coding	101036131	101003483	101019807	-0.111776	CSI	NA
ENSG00000132718	SYT11	chr1	protein_coding	155854990	155829259	1.55842e+08	-0.111782	PS	NA
ENSG00000084623	EIF3I	chr1	protein_coding	32697205	32687970	3.26926e+07	-0.111783	IPL	NA
ENSG00000130529	TRPM4	chr19	protein_coding	49715098	49661015	4.96881e+07	-0.111786	CSI	NA
ENSG00000109771	LRP2BP	chr4	protein_coding	186300152	186285031	1.86293e+08	-0.111791	RPE+BM	NA
ENSG00000168792	ABHD15	chr17	protein_coding	27894042	27887688	27890865	-0.111791	GCC	NA
ENSG00000080618	CPB2	chr13	protein_coding	46679211	46627321	46653266	-0.111796	PS	NA
ENSG00000171217	CLDN20	chr6	protein_coding	155597682	155585146	155591414	-0.111798	RNFL	NA
ENSG00000188993	LRRC66	chr4	protein_coding	52883786	52859865	5.28718e+07	-0.1118	GCC	NA
ENSG00000163931	TKT	chr3	protein_coding	53290130	53258722	53274426	-0.111805	CSI	NA
ENSG00000165120	SSMEM1	chr7	protein_coding	129856684	129847703	1.29852e+08	-0.111806	GCC	NA
ENSG00000232423	PRAMEF6	chr1	protein_coding	13007406	12998301	1.30029e+07	-0.111807	RNFL	NA
ENSG00000215186	GOLGA6B	chr15	protein_coding	72959738	72947037	7.29534e+07	-0.111808	PS	NA
ENSG00000159650	UROC1	chr3	protein_coding	126236616	126200007	1.26218e+08	-0.111808	INL	NA
ENSG00000178057	NDUFAF3	chr3	protein_coding	49060926	49057907	4.90594e+07	-0.111812	IPL	NA
ENSG00000163518	FCRL4	chr1	protein_coding	157567870	157543538	157555704	-0.111812	PS	NA
ENSG00000230778	ANKRD63	chr15	protein_coding	40574787	40573644	4.05742e+07	-0.111813	GCC	NA
ENSG00000115738	ID2	chr2	protein_coding	8824583	8822112	8.82335e+06	-0.111815	PS	NA
ENSG00000198246	SLC29A3	chr10	protein_coding	73123147	73079009	73101078	-0.111817	OPL+ONL	NA
ENSG00000166368	OR2D2	chr11	protein_coding	6913731	6912804	6.91327e+06	-0.111822	GCC	NA
ENSG00000249471	ZNF324B	chr19	protein_coding	58969199	58962970	5.89661e+07	-0.111822	RPE+BM	NA
ENSG00000256870	SLC5A8	chr12	protein_coding	101604016	101549993	1.01577e+08	-0.111829	GCC	NA
ENSG00000188729	OSTN	chr3	protein_coding	190967910	190930321	1.90949e+08	-0.111829	INL	NA
ENSG00000204952	FBXO47	chr17	protein_coding	37123655	37092684	3.71082e+07	-0.111831	INL	NA
ENSG00000136243	NUPL2	chr7	protein_coding	23240630	23221445	2.3231e+07	-0.11184	INL	NA
ENSG00000160908	ZNF394	chr7	protein_coding	99097877	99090853	99094365	-0.111849	GCL	NA
ENSG00000125630	POLR1B	chr2	protein_coding	113334729	113299491	113317110	-0.11185	INL	NA
ENSG00000188707	ZBED6CL	chr7	protein_coding	150029811	150026937	150028374	-0.111852	RNFL	NA
ENSG00000092853	CLSPN	chr1	protein_coding	36235551	36197712	3.62166e+07	-0.111862	GCL	NA
ENSG00000256762	STH	chr17	protein_coding	44077060	44076615	4.40768e+07	-0.111867	RNFL	NA
ENSG00000118557	PMFBP1	chr16	protein_coding	72206349	72152995	72179672	-0.11188	IPL	NA
ENSG00000168137	SETD5	chr3	protein_coding	9519838	9439383	9.47961e+06	-0.11188	CSI	NA
ENSG00000186496	ZNF396	chr18	protein_coding	32957301	32946660	3.2952e+07	-0.111881	CSI	NA
ENSG00000253598	SLC10A5	chr8	protein_coding	82607207	82605890	8.26065e+07	-0.111882	GCL	NA
ENSG00000181036	FCRL6	chr1	protein_coding	159786047	159770300	1.59778e+08	-0.111883	RPE+BM	NA
ENSG00000086475	SEPHS1	chr10	protein_coding	13390298	13359437	1.33749e+07	-0.111884	OPL+ONL	NA
ENSG00000240720	LRRD1	chr7	protein_coding	91794590	91774197	9.17844e+07	-0.111888	OPL+ONL	NA
ENSG00000149050	ZNF214	chr11	protein_coding	7041586	7020548	7031067	-0.111888	GCC	NA
ENSG00000128694	OSGEPL1	chr2	protein_coding	190627924	190611385	1.9062e+08	-0.111889	GCC	NA
ENSG00000172061	LRRC15	chr3	protein_coding	194090472	194075975	1.94083e+08	-0.111892	CSI	NA
ENSG00000212916	MAP10	chr1	protein_coding	232946092	232940637	2.32943e+08	-0.111895	IPL	NA
ENSG00000134815	DHX34	chr19	protein_coding	47885961	47852537	47869249	-0.1119	RNFL	NA
ENSG00000221947	XKR9	chr8	protein_coding	71648177	71581599	71614888	-0.111905	OPL+ONL	NA
ENSG00000112981	NME5	chr5	protein_coding	137475132	137450860	137462996	-0.111906	RNFL	NA
ENSG00000196260	SFTA2	chr6	protein_coding	30899952	30899126	30899539	-0.111906	PS	NA
ENSG00000008323	PLEKHG6	chr12	protein_coding	6437672	6419601	6.42864e+06	-0.11191	IPL	NA
ENSG00000080986	NDC80	chr18	protein_coding	2616634	2571509	2.59407e+06	-0.111912	GCC	NA
ENSG00000127528	KLF2	chr19	protein_coding	16438339	16435650	1.6437e+07	-0.111913	CSI	NA
ENSG00000152315	KCNK13	chr14	protein_coding	90652201	90528108	9.05902e+07	-0.111914	RNFL	NA
ENSG00000104218	CSPP1	chr8	protein_coding	68108849	67976602	6.80427e+07	-0.111916	CSI	NA
ENSG00000163216	SPRR2D	chr1	protein_coding	153013594	153012200	153012897	-0.111918	GCL	NA
ENSG00000134940	ACRV1	chr11	protein_coding	125550793	125542228	1.25547e+08	-0.11192	RNFL	NA
ENSG00000183813	CCR4	chr3	protein_coding	32996403	32993065	32994734	-0.111921	GCC	NA
ENSG00000198911	SREBF2	chr22	protein_coding	42303312	42229082	42266197	-0.111921	CSI	NA
ENSG00000146457	WTAP	chr6	protein_coding	160177352	160148029	1.60163e+08	-0.111921	GCL	NA
ENSG00000022277	RTFDC1	chr20	protein_coding	55093942	55043640	55068791	-0.111927	IPL	NA
ENSG00000153684	GOLGA8F	chr15	protein_coding	28636412	28623783	2.86301e+07	-0.111932	OPL+ONL	NA
ENSG00000177186	OR2M7	chr1	protein_coding	248487870	248486931	2.48487e+08	-0.111937	GCL	NA
ENSG00000173431	RNASE8	chr14	protein_coding	21526614	21525980	21526297	-0.111946	RNFL	NA
ENSG00000169018	FEM1B	chr15	protein_coding	68588203	68570140	6.85792e+07	-0.111947	GCC	NA
ENSG00000213996	TM6SF2	chr19	protein_coding	19384074	19375173	1.93796e+07	-0.111955	RPE+BM	NA
ENSG00000141526	SLC16A3	chr17	protein_coding	80197375	80186281	80191828	-0.111955	IPL	NA
ENSG00000169248	CXCL11	chr4	protein_coding	76957350	76954839	7.69561e+07	-0.111968	OPL+ONL	NA
ENSG00000071243	ING3	chr7	protein_coding	120615711	120590816	1.20603e+08	-0.11197	IPL	NA
ENSG00000159289	GOLGA6A	chr15	protein_coding	74374891	74362197	74368544	-0.111973	RNFL	NA
ENSG00000129667	RHBDF2	chr17	protein_coding	74497509	74466974	7.44822e+07	-0.111976	GCL	NA
ENSG00000182636	NDN	chr15	protein_coding	23932450	23930553	2.39315e+07	-0.111976	INL	NA
ENSG00000169228	RAB24	chr5	protein_coding	176730745	176728190	1.76729e+08	-0.111977	INL	NA
ENSG00000142634	EFHD2	chr1	protein_coding	15756839	15736390	1.57466e+07	-0.111981	CSI	NA
ENSG00000230453	ANKRD18B	chr9	protein_coding	33573001	33524410	3.35487e+07	-0.111983	GCC	NA
ENSG00000175262	C1orf127	chr1	protein_coding	11042094	11006529	1.10243e+07	-0.111984	OPL+ONL	NA
ENSG00000147650	LRP12	chr8	protein_coding	105601252	105501458	105551355	-0.111986	PS	NA
ENSG00000177186	OR2M7	chr1	protein_coding	248487870	248486931	2.48487e+08	-0.111987	INL	NA
ENSG00000241404	EGFL8	chr6	protein_coding	3450803	3447121	3448962	-0.111987	GCC	NA
ENSG00000163166	IWS1	chr2	protein_coding	128284087	128238382	1.28261e+08	-0.111988	GCL	NA
ENSG00000131142	CCL25	chr19	protein_coding	8127547	8117645	8122596	-0.111991	OPL+ONL	NA
ENSG00000162426	SLC45A1	chr1	protein_coding	8404227	8378144	8.39119e+06	-0.111992	OPL+ONL	NA
ENSG00000233917	POTEB	chr15	protein_coding	22082803	22051852	2.20673e+07	-0.111995	RNFL	NA
ENSG00000130167	TSPAN16	chr19	protein_coding	11437672	11406814	11422243	-0.112002	GCL	NA
ENSG00000172361	CFAP53	chr18	protein_coding	47792865	47753562	4.77732e+07	-0.112011	GCC	NA
ENSG00000187583	PLEKHN1	chr1	protein_coding	910484	901876	906180	-0.112012	IPL	NA
ENSG00000181626	ANKRD62	chr18	protein_coding	12129748	12093847	1.21118e+07	-0.112016	GCC	NA
ENSG00000152348	ATG10	chr5	protein_coding	81551216	81267843	8.14095e+07	-0.112018	RPE+BM	NA
ENSG00000118855	MFSD1	chr3	protein_coding	158547508	158519714	158533611	-0.112018	IPL	NA
ENSG00000173171	MTX1	chr1	protein_coding	155183630	155178489	1.55181e+08	-0.112028	OPL+ONL	NA
ENSG00000008197	TFAP2D	chr6	protein_coding	50740746	50681256	50711001	-0.112031	IPL	NA
ENSG00000105141	CASP14	chr19	protein_coding	15169103	15160290	1.51647e+07	-0.112032	IPL	NA
ENSG00000146476	ARMT1	chr6	protein_coding	NA	NA	NA	-0.112033	IPL	NA
ENSG00000123472	ATPAF1	chr1	protein_coding	47134099	47100710	4.71174e+07	-0.112038	INL	NA
ENSG00000188833	ENTPD8	chr9	protein_coding	140335901	140328815	140332358	-0.112039	GCL	NA
ENSG00000185627	PSMD13	chr11	protein_coding	252984	236807	244896	-0.112039	OPL+ONL	NA
ENSG00000185614	FAM212A	chr3	protein_coding	49842463	49840686	4.98416e+07	-0.112041	OPL+ONL	NA
ENSG00000184659	FOXD4L4	chr9	protein_coding	42719316	42718065	4.27187e+07	-0.112051	PS	NA
ENSG00000111664	GNB3	chr12	protein_coding	6956559	6950017	6953288	-0.112056	RNFL	NA
ENSG00000111224	PARP11	chr12	protein_coding	3982614	3918026	3950320	-0.112058	PS	NA
ENSG00000158014	SLC30A2	chr1	protein_coding	26372604	26364513	2.63686e+07	-0.112064	RNFL	NA
ENSG00000231256	C17orf105	chr17	protein_coding	41862054	41857802	41859928	-0.112076	GCL	NA
ENSG00000223417	TRIM49D1	chr11	protein_coding	89650878	89644639	8.96478e+07	-0.112078	RNFL	NA
ENSG00000150281	CTF1	chr16	protein_coding	30914881	30907927	30911404	-0.11208	IPL	NA
ENSG00000105146	AURKC	chr19	protein_coding	57746916	57742376	57744646	-0.112085	RNFL	NA
ENSG00000253831	ETV3L	chr1	protein_coding	157069600	157061834	157065717	-0.112089	OPL+ONL	NA
ENSG00000176222	ZNF404	chr19	protein_coding	44384288	44376514	44380401	-0.11209	GCL	NA
ENSG00000170430	MGMT	chr10	protein_coding	131565783	131265453	131415618	-0.11209	CSI	NA
ENSG00000243710	CFAP57	chr1	protein_coding	43720029	43638000	4.3679e+07	-0.11209	PS	NA
ENSG00000240747	KRBOX1	chr3	protein_coding	42984283	42977833	42981058	-0.112091	OPL+ONL	NA
ENSG00000251322	SHANK3	chr22	protein_coding	51171640	51113069	5.11424e+07	-0.112092	IPL	NA
ENSG00000170348	TMED10	chr14	protein_coding	75643349	75598170	7.56208e+07	-0.112094	CSI	NA
ENSG00000087157	PGS1	chr17	protein_coding	76420740	76374698	76397719	-0.1121	RPE+BM	NA
ENSG00000100938	GMPR2	chr14	protein_coding	24708447	24701627	24705037	-0.112102	RNFL	NA
ENSG00000164796	CSMD3	chr8	protein_coding	114449242	113235158	113842200	-0.112106	CSI	NA
ENSG00000055957	ITIH1	chr3	protein_coding	52826084	52811601	5.28188e+07	-0.112108	RNFL	NA
ENSG00000188089	PLA2G4E	chr15	protein_coding	42342901	42273779	42308340	-0.11211	IPL	NA
ENSG00000166503	RP11-382A20.3	chr15	protein_coding	NA	NA	NA	-0.11211	IPL	NA
ENSG00000104371	DKK4	chr8	protein_coding	42234674	42231585	4.22331e+07	-0.112112	GCL	NA
ENSG00000121743	GJA3	chr13	protein_coding	20735183	20712394	2.07238e+07	-0.112121	INL	NA
ENSG00000163528	CHCHD4	chr3	protein_coding	14166371	14153576	1.416e+07	-0.112121	OPL+ONL	NA
ENSG00000053108	FSTL4	chr5	protein_coding	132948223	132532151	132740187	-0.112124	GCC	NA
ENSG00000163521	GLB1L	chr2	protein_coding	220110151	220101319	220105735	-0.112125	INL	NA
ENSG00000196812	ZSCAN16	chr6	protein_coding	28097856	28092386	28095121	-0.112125	RPE+BM	NA
ENSG00000118690	ARMC2	chr6	protein_coding	109295675	109169618	1.09233e+08	-0.112127	PS	NA
ENSG00000196604	POTEF	chr2	protein_coding	130886795	130831107	130858951	-0.112127	IPL	NA
ENSG00000259431	THTPA	chr14	protein_coding	24028790	23980968	24004879	-0.112127	RPE+BM	NA
ENSG00000122034	GTF3A	chr13	protein_coding	28009846	27998680	28004263	-0.112129	GCC	NA
ENSG00000039139	DNAH5	chr5	protein_coding	13944589	13690436	1.38175e+07	-0.11213	INL	NA
ENSG00000117425	PTCH2	chr1	protein_coding	45308616	45285515	4.52971e+07	-0.112131	CSI	NA
ENSG00000206150	RNASE13	chr14	protein_coding	21502944	21500978	21501961	-0.112132	INL	NA
ENSG00000204231	RXRB	chr6	protein_coding	4400853	4393583	4397218	-0.112136	INL	NA
ENSG00000077147	TM9SF3	chr10	protein_coding	98346809	98277866	9.83123e+07	-0.11214	RPE+BM	NA
ENSG00000176198	OR11H4	chr14	protein_coding	20711925	20710950	2.07114e+07	-0.112142	GCC	NA
ENSG00000214575	CPEB1	chr15	protein_coding	83316767	83211950	8.32644e+07	-0.112145	RPE+BM	NA
ENSG00000090520	DNAJB11	chr3	protein_coding	186303589	186288464	1.86296e+08	-0.112146	GCC	NA
ENSG00000204084	INPP5B	chr1	protein_coding	38412729	38326368	3.83695e+07	-0.112147	CSI	NA
ENSG00000140006	WDR89	chr14	protein_coding	64108641	64063756	6.40862e+07	-0.112151	IPL	NA
ENSG00000197576	HOXA4	chr7	protein_coding	27170399	27168125	27169262	-0.112153	GCL	NA
ENSG00000051523	CYBA	chr16	protein_coding	88717492	88709696	88713594	-0.112161	RNFL	NA
ENSG00000100564	PIGH	chr14	protein_coding	68067017	68056022	6.80615e+07	-0.112162	INL	NA
ENSG00000188921	HACD4	chr9	protein_coding	NA	NA	NA	-0.112175	INL	NA
ENSG00000110497	AMBRA1	chr11	protein_coding	46615619	46417961	46516790	-0.11218	CSI	NA
ENSG00000182591	KRTAP11-1	chr21	protein_coding	32253874	32252963	3.22534e+07	-0.112182	RNFL	NA
ENSG00000185055	EFCAB10	chr7	protein_coding	105221976	105205579	1.05214e+08	-0.112183	GCL	NA
ENSG00000110660	SLC35F2	chr11	protein_coding	107729914	107661716	107695815	-0.112188	CSI	NA
ENSG00000225921	NOL7	chr6	protein_coding	13621127	13615558	1.36183e+07	-0.112188	CSI	NA
ENSG00000164309	CMYA5	chr5	protein_coding	79096049	78985658	7.90409e+07	-0.11219	IPL	NA
ENSG00000182854	OR4F15	chr15	protein_coding	102359328	102358389	1.02359e+08	-0.11219	INL	NA
ENSG00000123219	CENPK	chr5	protein_coding	64858995	64813592	6.48363e+07	-0.112198	RNFL	NA
ENSG00000172139	SLC9C1	chr3	protein_coding	112013074	111859751	1.11936e+08	-0.112202	GCC	NA
ENSG00000174791	RIN1	chr11	protein_coding	66104000	66099541	6.61018e+07	-0.112207	RNFL	NA
ENSG00000157765	SLC34A2	chr4	protein_coding	25680368	25657434	25668901	-0.112208	GCL	NA
ENSG00000108829	LRRC59	chr17	protein_coding	48474914	48458593	4.84668e+07	-0.11221	RPE+BM	NA
ENSG00000177511	ST8SIA3	chr18	protein_coding	55036161	55019720	5.50279e+07	-0.112211	RNFL	NA
ENSG00000176194	CIDEA	chr18	protein_coding	12277594	12254317	1.2266e+07	-0.112214	OPL+ONL	NA
ENSG00000177613	CSTF2T	chr10	protein_coding	53459355	53455245	53457300	-0.112215	PS	NA
ENSG00000183718	TRIM52	chr5	protein_coding	180688119	180683385	180685752	-0.112221	GCC	NA
ENSG00000100121	GGTLC2	chr22	protein_coding	22990368	22987090	22988729	-0.112221	GCL	NA
ENSG00000152404	CWF19L2	chr11	protein_coding	107328572	107197071	1.07263e+08	-0.112226	PS	NA
ENSG00000198965	OR10R2	chr1	protein_coding	158450675	158449667	158450171	-0.112226	INL	NA
ENSG00000197063	MAFG	chr17	protein_coding	79885587	79876144	7.98809e+07	-0.112228	GCC	NA
ENSG00000090372	STRN4	chr19	protein_coding	47249720	47222767	4.72362e+07	-0.112229	RNFL	NA
ENSG00000107447	DNTT	chr10	protein_coding	98098321	98064084	9.80812e+07	-0.112245	GCC	NA
ENSG00000196793	ZNF239	chr10	protein_coding	44070066	44051792	44060929	-0.112249	INL	NA
ENSG00000170801	HTRA3	chr4	protein_coding	8308838	8271491	8.29016e+06	-0.112251	GCC	NA
ENSG00000130522	JUND	chr19	protein_coding	18392466	18390503	1.83915e+07	-0.112251	RNFL	NA
ENSG00000204361	NXPE2	chr11	protein_coding	114577652	114549199	1.14563e+08	-0.112257	IPL	NA
ENSG00000186572	DEFB107A	chr8	protein_coding	7366833	7353367	7360100	-0.112264	INL	NA
ENSG00000243449	C4orf48	chr4	protein_coding	2045697	2043719	2044708	-0.112265	OPL+ONL	NA
ENSG00000097007	ABL1	chr9	protein_coding	133763062	133589267	1.33676e+08	-0.112265	INL	NA
ENSG00000103005	USB1	chr16	protein_coding	58055527	58035276	5.80454e+07	-0.112266	PS	NA
ENSG00000268942	CKS1BP3	chr5	processed_pseudogene	NA	NA	NA	-0.112267	IPL	NA
ENSG00000110880	CORO1C	chr12	protein_coding	109125326	109038884	109082105	-0.112272	OPL+ONL	NA
ENSG00000204632	HLA-G	chr6	protein_coding	1314804	1310646	1312725	-0.112273	CSI	NA
ENSG00000159648	TEPP	chr16	protein_coding	58022017	58010338	5.80162e+07	-0.112273	GCC	NA
ENSG00000185594	SPATA8	chr15	protein_coding	97328845	97326678	9.73278e+07	-0.112277	CSI	NA
ENSG00000100503	NIN	chr14	protein_coding	51297839	51186480	5.12422e+07	-0.112288	GCL	NA
ENSG00000196099	OR6M1	chr11	protein_coding	123677057	123676115	123676586	-0.112289	IPL	NA
ENSG00000176540	OR4C5	chr11	protein_coding	NA	NA	NA	-0.112293	RNFL	NA
ENSG00000181847	TIGIT	chr3	protein_coding	114029135	114012832	1.14021e+08	-0.1123	GCL	NA
ENSG00000205423	CNEP1R1	chr16	protein_coding	50070999	50059116	5.00651e+07	-0.112301	PS	NA
ENSG00000258659	TRIM34	chr11	protein_coding	5665625	5641173	5653399	-0.112306	OPL+ONL	NA
ENSG00000132677	RHBG	chr1	protein_coding	156355013	156338979	156346996	-0.112307	IPL	NA
ENSG00000107262	BAG1	chr9	protein_coding	33264759	33252469	33258614	-0.11231	OPL+ONL	NA
ENSG00000189292	ALKAL2	chr2	protein_coding	NA	NA	NA	-0.112312	GCL	NA
ENSG00000166557	TMED3	chr15	protein_coding	79677061	79603403	79640232	-0.112316	RPE+BM	NA
ENSG00000156284	CLDN8	chr21	protein_coding	31588469	31586323	31587396	-0.112319	IPL	NA
ENSG00000178021	TSPYL6	chr2	protein_coding	54483409	54480314	5.44819e+07	-0.112324	OPL+ONL	NA
ENSG00000175287	PHYHD1	chr9	protein_coding	131704320	131683173	1.31694e+08	-0.112325	RNFL	NA
ENSG00000010318	PHF7	chr3	protein_coding	52457657	52444576	5.24511e+07	-0.112327	RPE+BM	NA
ENSG00000205330	OR6C1	chr12	protein_coding	55715322	55714383	5.57149e+07	-0.112328	INL	NA
ENSG00000172828	CES3	chr16	protein_coding	67009052	66995131	6.70021e+07	-0.112329	INL	NA
ENSG00000101327	PDYN	chr20	protein_coding	1974931	1959401	1967166	-0.11233	OPL+ONL	NA
ENSG00000130813	C19orf66	chr19	protein_coding	10203928	10196805	1.02004e+07	-0.112331	INL	NA
ENSG00000079393	DUSP13	chr10	protein_coding	76868970	76854189	7.68616e+07	-0.112333	IPL	NA
ENSG00000149300	C11orf52	chr11	protein_coding	111797595	111789600	1.11794e+08	-0.112335	PS	NA
ENSG00000164338	UTP15	chr5	protein_coding	72879202	72861565	7.28704e+07	-0.112344	RNFL	NA
ENSG00000135521	LTV1	chr6	protein_coding	144184943	144164507	144174725	-0.112346	OPL+ONL	NA
ENSG00000165929	TC2N	chr14	protein_coding	92333880	92246095	9.229e+07	-0.112356	GCC	NA
ENSG00000153558	FBXL2	chr3	protein_coding	33428757	33318933	33373845	-0.112357	RNFL	NA
ENSG00000167670	CHAF1A	chr19	protein_coding	4443394	4402659	4.42303e+06	-0.112366	CSI	NA
ENSG00000215203	GRXCR1	chr4	protein_coding	43032675	42895282	4.2964e+07	-0.112372	OPL+ONL	NA
ENSG00000124575	HIST1H1D	chr6	protein_coding	26235216	26234439	2.62348e+07	-0.112372	INL	NA
ENSG00000176641	RNF152	chr18	protein_coding	59560304	59482303	5.95213e+07	-0.112375	PS	NA
ENSG00000204682	CASC10	chr10	protein_coding	21786213	21783420	2.17848e+07	-0.112378	CSI	NA
ENSG00000116406	EDEM3	chr1	protein_coding	184724041	184659624	1.84692e+08	-0.11238	GCL	NA
ENSG00000169964	TMEM42	chr3	protein_coding	44907154	44903407	4.49053e+07	-0.112382	INL	NA
ENSG00000100433	KCNK10	chr14	protein_coding	88793256	88646451	8.87199e+07	-0.112384	CSI	NA
ENSG00000173261	PLAC8L1	chr5	protein_coding	145483946	145463875	1.45474e+08	-0.112397	RPE+BM	NA
ENSG00000184384	MAML2	chr11	protein_coding	96076344	95709756	95893050	-0.112399	IPL	NA
ENSG00000114378	HYAL1	chr3	protein_coding	50349812	50337319	5.03436e+07	-0.1124	RPE+BM	NA
ENSG00000169067	ACTBL2	chr5	protein_coding	56778636	56775842	56777239	-0.112408	PS	NA
ENSG00000179626	OR6C4	chr12	protein_coding	55945940	55945010	55945475	-0.112425	CSI	NA
ENSG00000133597	ADCK2	chr7	protein_coding	140394908	140372952	140383930	-0.112425	RPE+BM	NA
ENSG00000131409	LRRC4B	chr19	protein_coding	51071302	51020149	5.10457e+07	-0.112426	GCL	NA
ENSG00000112305	SMAP1	chr6	protein_coding	71571716	71377473	7.14746e+07	-0.112427	INL	NA
ENSG00000130383	FUT5	chr19	protein_coding	5870551	5865836	5.86819e+06	-0.112428	OPL+ONL	NA
ENSG00000124827	GCM2	chr6	protein_coding	10882098	10873455	1.08778e+07	-0.112431	PS	NA
ENSG00000132801	ZSWIM3	chr20	protein_coding	44507769	44486219	44496994	-0.112432	CSI	NA
ENSG00000059728	MXD1	chr2	protein_coding	70170076	70142172	70156124	-0.112435	RNFL	NA
ENSG00000170613	FAM71B	chr5	protein_coding	156593279	156589343	156591311	-0.112437	IPL	NA
ENSG00000204851	PNMAL2	chr19	protein_coding	46999169	46994447	46996808	-0.112438	GCL	NA
ENSG00000112852	PCDHB2	chr5	protein_coding	140476964	140474190	140475577	-0.112438	IPL	NA
ENSG00000181143	MUC16	chr19	protein_coding	9092018	8959519	9.02577e+06	-0.11244	IPL	NA
ENSG00000196843	ARID5A	chr2	protein_coding	97218371	97202463	97210417	-0.112448	CSI	NA
ENSG00000232629	HLA-DQB2	chr6	protein_coding	4013897	4006438	4.01017e+06	-0.112453	CSI	NA
ENSG00000163081	CCDC140	chr2	protein_coding	223169936	223162865	2.23166e+08	-0.112456	PS	NA
ENSG00000176956	LY6H	chr8	protein_coding	144242053	144239330	1.44241e+08	-0.112456	OPL+ONL	NA
ENSG00000136104	RNASEH2B	chr13	protein_coding	51544596	51483813	5.15142e+07	-0.112468	RPE+BM	NA
ENSG00000171049	FPR2	chr19	protein_coding	52273779	52264452	5.22691e+07	-0.112469	GCC	NA
ENSG00000112941	PAPD7	chr5	protein_coding	6757161	6714717	6735939	-0.112469	IPL	NA
ENSG00000179104	TMTC2	chr12	protein_coding	83528067	83080933	83304500	-0.11247	PS	NA
ENSG00000101544	ADNP2	chr18	protein_coding	77898228	77866914	77882571	-0.112476	RPE+BM	NA
ENSG00000177459	ERICH5	chr8	protein_coding	99105838	99076749	9.90913e+07	-0.112476	INL	NA
ENSG00000186306	OR10T2	chr1	protein_coding	158369256	158368311	1.58369e+08	-0.112478	CSI	NA
ENSG00000175877	WBSCR28	chr7	protein_coding	73280223	73275488	7.32779e+07	-0.11248	INL	NA
ENSG00000068784	SRBD1	chr2	protein_coding	45838433	45615818	4.57271e+07	-0.11248	GCL	NA
ENSG00000171199	OPRPN	chr4	protein_coding	NA	NA	NA	-0.112509	RNFL	NA
ENSG00000162482	AKR7A3	chr1	protein_coding	19615280	19609056	19612168	-0.112511	CSI	NA
ENSG00000173678	SPDYE2B	chr7	protein_coding	102202757	102191678	1.02197e+08	-0.112511	CSI	NA
ENSG00000166133	RPUSD2	chr15	protein_coding	40866893	40861491	40864192	-0.11252	PS	NA
ENSG00000146410	MTFR2	chr6	protein_coding	136571449	136552167	136561808	-0.112524	IPL	NA
ENSG00000137133	HINT2	chr9	protein_coding	35815042	35812956	35813999	-0.112528	IPL	NA
ENSG00000071054	MAP4K4	chr2	protein_coding	102511152	102314164	102412658	-0.11254	OPL+ONL	NA
ENSG00000152495	CAMK4	chr5	protein_coding	110820748	110559946	110690347	-0.112541	PS	NA
ENSG00000182040	USH1G	chr17	protein_coding	72919358	72912175	7.29158e+07	-0.112542	RNFL	NA
ENSG00000106785	TRIM14	chr9	protein_coding	100881635	100846634	1.00864e+08	-0.112545	INL	NA
ENSG00000180730	SHISA2	chr13	protein_coding	26625198	26618734	26621966	-0.112545	RNFL	NA
ENSG00000108587	GOSR1	chr17	protein_coding	28853832	28804425	2.88291e+07	-0.112563	RNFL	NA
ENSG00000133997	MED6	chr14	protein_coding	71067407	71049937	71058672	-0.112568	PS	NA
ENSG00000138483	CCDC54	chr3	protein_coding	107097481	107096187	107096834	-0.112569	OPL+ONL	NA
ENSG00000064218	DMRT3	chr9	protein_coding	991732	976967	984350	-0.112572	GCL	NA
ENSG00000145604	SKP2	chr5	protein_coding	36184142	36152144	36168143	-0.112573	PS	NA
ENSG00000109079	TNFAIP1	chr17	protein_coding	26674035	26662547	26668291	-0.112574	GCC	NA
ENSG00000197938	OR5H2	chr3	protein_coding	98002676	98001731	9.80022e+07	-0.112577	INL	NA
ENSG00000136197	C7orf25	chr7	protein_coding	42951689	42948871	42950280	-0.112587	INL	NA
ENSG00000166532	RIMKLB	chr12	protein_coding	8935694	8834272	8884983	-0.11259	GCC	NA
ENSG00000239789	MRPS17	chr7	protein_coding	56023033	56019610	5.60213e+07	-0.11259	GCL	NA
ENSG00000109208	SMR3A	chr4	protein_coding	71232823	71226492	7.12297e+07	-0.112596	OPL+ONL	NA
ENSG00000134757	DSG3	chr18	protein_coding	29058665	29027731	29043198	-0.112607	CSI	NA
ENSG00000178665	ZNF713	chr7	protein_coding	56008433	55980330	5.59944e+07	-0.112611	RNFL	NA
ENSG00000198952	SMG5	chr1	protein_coding	156252620	156219014	156235817	-0.112613	RNFL	NA
ENSG00000196839	ADA	chr20	protein_coding	43280376	43248162	43264269	-0.112614	RPE+BM	NA
ENSG00000117507	FMO6P	chr1	transcribed_unitary_pseudogene	171130702	171106878	171118790	-0.112619	INL	NA
ENSG00000165689	SDCCAG3	chr9	protein_coding	139305054	139296373	1.39301e+08	-0.112626	OPL+ONL	NA
ENSG00000206474	OR10C1	chr6	protein_coding	29408754	29407715	2.94082e+07	-0.112626	INL	NA
ENSG00000132141	CCT6B	chr17	protein_coding	33288528	33254877	3.32717e+07	-0.112627	RPE+BM	NA
ENSG00000257008	GPR142	chr17	protein_coding	72368739	72363644	7.23662e+07	-0.112628	RPE+BM	NA
ENSG00000204702	OR2J1	chr6	polymorphic_pseudogene	NA	NA	NA	-0.112628	PS	NA
ENSG00000196754	S100A2	chr1	protein_coding	153538306	153533584	153535945	-0.112632	IPL	NA
ENSG00000164898	FMC1	chr7	protein_coding	NA	NA	NA	-0.112632	IPL	NA
ENSG00000176381	PRR18	chr6	protein_coding	166721871	166719167	166720519	-0.112633	RNFL	NA
ENSG00000187855	ASCL4	chr12	protein_coding	108170421	108168161	108169291	-0.112634	PS	NA
ENSG00000019991	HGF	chr7	protein_coding	81399452	81331443	8.13654e+07	-0.11264	PS	NA
ENSG00000198286	CARD11	chr7	protein_coding	3083579	2945709	3014644	-0.112654	INL	NA
ENSG00000171262	FAM98B	chr15	protein_coding	38779911	38746327	38763119	-0.11266	IPL	NA
ENSG00000140543	DET1	chr15	protein_coding	89089912	89055713	8.90728e+07	-0.112665	RPE+BM	NA
ENSG00000186017	ZNF566	chr19	protein_coding	36980804	36936020	36958412	-0.11267	CSI	NA
ENSG00000166173	LARP6	chr15	protein_coding	71146604	71123862	71135233	-0.11267	INL	NA
ENSG00000131650	KREMEN2	chr16	protein_coding	3018384	3014216	3016300	-0.112671	PS	NA
ENSG00000124103	FAM209A	chr20	protein_coding	55101208	55099784	55100496	-0.112672	INL	NA
ENSG00000244731	C4A	chr6	protein_coding	3256039	3235414	3.24573e+06	-0.112673	INL	NA
ENSG00000010310	GIPR	chr19	protein_coding	46185717	46171501	46178609	-0.112678	INL	NA
ENSG00000104154	SLC30A4	chr15	protein_coding	45815002	45774679	4.57948e+07	-0.112678	OPL+ONL	NA
ENSG00000271321	CTAGE6	chr7	protein_coding	143454843	143452181	143453512	-0.112685	GCC	NA
ENSG00000075043	KCNQ2	chr20	protein_coding	62103993	62037541	62070767	-0.112685	INL	NA
ENSG00000196344	ADH7	chr4	protein_coding	100356667	100333417	100345042	-0.112688	RNFL	NA
ENSG00000159335	PTMS	chr12	protein_coding	6880118	6875540	6877829	-0.112696	GCC	NA
ENSG00000188981	MSANTD1	chr4	protein_coding	3258342	3250766	3254554	-0.112698	IPL	NA
ENSG00000196636	SDHAF3	chr7	protein_coding	NA	NA	NA	-0.112699	IPL	NA
ENSG00000185164	NOMO2	chr16	protein_coding	18573434	18511181	1.85423e+07	-0.112702	CSI	NA
ENSG00000198920	KIAA0753	chr17	protein_coding	6544247	6481644	6.51295e+06	-0.112704	GCC	NA
ENSG00000196748	CLPSL2	chr6	protein_coding	35747329	35744370	3.57458e+07	-0.112708	PS	NA
ENSG00000214042	IFNA7	chr9	protein_coding	21202204	21201467	2.12018e+07	-0.112708	GCL	NA
ENSG00000204219	TCEA3	chr1	protein_coding	23751261	23707554	2.37294e+07	-0.112708	GCL	NA
ENSG00000137965	IFI44	chr1	protein_coding	79129763	79115476	7.91226e+07	-0.112709	RNFL	NA
ENSG00000162621	LRRC53	chr1	protein_coding	NA	NA	NA	-0.112711	RNFL	NA
ENSG00000186364	NUDT17	chr1	protein_coding	145589435	145586492	1.45588e+08	-0.11272	INL	NA
ENSG00000163216	SPRR2D	chr1	protein_coding	153013594	153012200	153012897	-0.112721	GCC	NA
ENSG00000131096	PYY	chr17	protein_coding	42081837	42030106	4.2056e+07	-0.112723	RPE+BM	NA
ENSG00000178917	ZNF852	chr3	protein_coding	44552132	44540461	4.45463e+07	-0.112726	PS	NA
ENSG00000235631	RNF148	chr7	protein_coding	122343021	122341719	122342370	-0.112737	GCC	NA
ENSG00000197721	CR1L	chr1	protein_coding	207897036	207818457	2.07858e+08	-0.11274	INL	NA
ENSG00000243480	AMY2A	chr1	protein_coding	104168400	104159998	104164199	-0.112745	INL	NA
ENSG00000138030	KHK	chr2	protein_coding	27323619	27309610	2.73166e+07	-0.11275	IPL	NA
ENSG00000168453	HR	chr8	protein_coding	21988565	21971931	21980248	-0.112751	RNFL	NA
ENSG00000120471	TP53AIP1	chr11	protein_coding	128813294	128804626	128808960	-0.112751	PS	NA
ENSG00000176125	UFSP1	chr7	protein_coding	100487339	100486343	100486841	-0.112753	IPL	NA
ENSG00000232838	PET117	chr20	protein_coding	18123812	18118498	18121155	-0.112756	CSI	NA
ENSG00000186867	QRFPR	chr4	protein_coding	122302181	122249796	1.22276e+08	-0.11276	RPE+BM	NA
ENSG00000137496	IL18BP	chr11	protein_coding	71713850	71709957	7.17119e+07	-0.11276	INL	NA
ENSG00000234560	OR10G8	chr11	protein_coding	123901265	123900329	123900797	-0.112765	RNFL	NA
ENSG00000062194	GPBP1	chr5	protein_coding	56560506	56469774	56515140	-0.112768	PS	NA
ENSG00000223510	CDRT15	chr17	protein_coding	14140150	14139172	14139661	-0.112769	RNFL	NA
ENSG00000187857	OR6C75	chr12	protein_coding	55759833	55758894	5.57594e+07	-0.112774	IPL	NA
ENSG00000170122	FOXD4	chr9	protein_coding	118417	116230	117324	-0.112776	RNFL	NA
ENSG00000099625	CBARP	chr19	protein_coding	NA	NA	NA	-0.112777	OPL+ONL	NA
ENSG00000058091	CDK14	chr7	protein_coding	90839905	90225675	90532790	-0.112777	CSI	NA
ENSG00000132341	RAN	chr12	protein_coding	131362223	131356538	1.31359e+08	-0.112778	INL	NA
ENSG00000060656	PTPRU	chr1	protein_coding	29653325	29563027	29608176	-0.112781	RNFL	NA
ENSG00000188162	OTOG	chr11	protein_coding	17667491	17568919	17618205	-0.112782	OPL+ONL	NA
ENSG00000134259	NGF	chr1	protein_coding	115880857	115828536	1.15855e+08	-0.112802	PS	NA
ENSG00000187713	TMEM203	chr9	protein_coding	140100090	140098534	140099312	-0.112806	GCL	NA
ENSG00000053900	ANAPC4	chr4	protein_coding	25420120	25378847	2.53995e+07	-0.112807	RPE+BM	NA
ENSG00000256660	CLEC12B	chr12	protein_coding	10171399	10163230	1.01673e+07	-0.112808	IPL	NA
ENSG00000165669	FAM204A	chr10	protein_coding	120101839	120068571	120085205	-0.112811	PS	NA
ENSG00000251380	DCANP1	chr5	protein_coding	134783038	134779903	1.34781e+08	-0.112813	PS	NA
ENSG00000111817	DSE	chr6	protein_coding	116759442	116601282	116680362	-0.112814	RPE+BM	NA
ENSG00000103184	SEC14L5	chr16	protein_coding	5069156	5008317	5.03874e+06	-0.112814	PS	NA
ENSG00000196859	KRT39	chr17	protein_coding	39123144	39114668	39118906	-0.112824	INL	NA
ENSG00000204614	TRIM40	chr6	protein_coding	1628649	1616018	1.62233e+06	-0.112825	GCC	NA
ENSG00000058729	RIOK2	chr5	protein_coding	96519005	96496570	9.65078e+07	-0.112829	RNFL	NA
ENSG00000187855	ASCL4	chr12	protein_coding	108170421	108168161	108169291	-0.112835	IPL	NA
ENSG00000134215	VAV3	chr1	protein_coding	108507545	108113781	108310663	-0.112846	GCL	NA
ENSG00000124092	CTCFL	chr20	protein_coding	56100183	56071020	5.60856e+07	-0.112849	GCL	NA
ENSG00000124571	XPO5	chr6	protein_coding	43543812	43490067	4.35169e+07	-0.11287	INL	NA
ENSG00000164073	MFSD8	chr4	protein_coding	128887139	128838959	128863049	-0.112875	RNFL	NA
ENSG00000146426	TIAM2	chr6	protein_coding	155578857	155411422	1.55495e+08	-0.112879	RPE+BM	NA
ENSG00000172023	REG1B	chr2	protein_coding	79315150	79312148	79313649	-0.11288	GCC	NA
ENSG00000186207	LCE5A	chr1	protein_coding	152484653	152483319	152483986	-0.112881	INL	NA
ENSG00000142698	C1orf94	chr1	protein_coding	34684731	34632483	34658607	-0.112882	OPL+ONL	NA
ENSG00000186513	OR9Q2	chr11	protein_coding	57958990	57957905	5.79584e+07	-0.112885	GCC	NA
ENSG00000237765	FAM200B	chr4	protein_coding	15692070	15683351	1.56877e+07	-0.112888	IPL	NA
ENSG00000180432	CYP8B1	chr3	protein_coding	42917633	42913683	42915658	-0.112889	OPL+ONL	NA
ENSG00000059804	SLC2A3	chr12	protein_coding	8088892	8071823	8.08036e+06	-0.112891	OPL+ONL	NA
ENSG00000113360	DROSHA	chr5	protein_coding	31532282	31400601	3.14664e+07	-0.112893	PS	NA
ENSG00000151704	KCNJ1	chr11	protein_coding	128737268	128707908	128722588	-0.112894	GCL	NA
ENSG00000137269	LRRC1	chr6	protein_coding	53788919	53659777	53724348	-0.112895	RPE+BM	NA
ENSG00000198967	OR10Z1	chr1	protein_coding	158577170	158576228	158576699	-0.112898	CSI	NA
ENSG00000212722	KRTAP4-9	chr17	protein_coding	39262740	39261640	39262190	-0.112898	GCC	NA
ENSG00000112110	MRPL18	chr6	protein_coding	160219461	160211491	160215476	-0.1129	GCL	NA
ENSG00000101213	PTK6	chr20	protein_coding	62168723	62159775	62164249	-0.112903	OPL+ONL	NA
ENSG00000117010	ZNF684	chr1	protein_coding	41013841	40997232	4.10055e+07	-0.11291	GCL	NA
ENSG00000006788	MYH13	chr17	protein_coding	10276322	10204182	10240252	-0.112912	OPL+ONL	NA
ENSG00000132693	CRP	chr1	protein_coding	159684379	159682078	1.59683e+08	-0.112916	RNFL	NA
ENSG00000116830	TTF2	chr1	protein_coding	117645491	117602948	1.17624e+08	-0.112918	OPL+ONL	NA
ENSG00000188343	FAM92A	chr8	protein_coding	NA	NA	NA	-0.112923	RPE+BM	NA
ENSG00000058729	RIOK2	chr5	protein_coding	96519005	96496570	9.65078e+07	-0.112927	GCC	NA
ENSG00000156575	PRG3	chr11	protein_coding	57148623	57144241	57146432	-0.112928	RPE+BM	NA
ENSG00000203710	CR1	chr1	protein_coding	207815110	207669472	207742291	-0.112928	IPL	NA
ENSG00000173679	OR1L1	chr9	protein_coding	125424927	125423994	1.25424e+08	-0.112929	GCL	NA
ENSG00000203734	ECT2L	chr6	protein_coding	139225207	139117247	139171227	-0.112933	INL	NA
ENSG00000159289	GOLGA6A	chr15	protein_coding	74374891	74362197	74368544	-0.112941	CSI	NA
ENSG00000144848	ATG3	chr3	protein_coding	112280810	112251353	1.12266e+08	-0.112949	OPL+ONL	NA
ENSG00000155099	TMEM55A	chr8	protein_coding	92053203	92006501	92029852	-0.112957	RNFL	NA
ENSG00000183747	ACSM2A	chr16	protein_coding	20498991	20462858	2.04809e+07	-0.112969	GCL	NA
ENSG00000134817	APLNR	chr11	protein_coding	57004927	57001051	57002989	-0.112973	IPL	NA
ENSG00000180979	LRRC57	chr15	protein_coding	42841002	42834719	4.28379e+07	-0.11298	CSI	NA
ENSG00000081791	KIAA0141	chr5	protein_coding	141321612	141303384	141312498	-0.112983	RPE+BM	NA
ENSG00000182330	PRAMEF8	chr1	protein_coding	12980300	12976466	12978383	-0.112983	RNFL	NA
ENSG00000231256	C17orf105	chr17	protein_coding	41862054	41857802	41859928	-0.112984	OPL+ONL	NA
ENSG00000186803	IFNA10	chr9	protein_coding	21207142	21206179	2.12067e+07	-0.112986	RNFL	NA
ENSG00000188334	BSPH1	chr19	protein_coding	48495427	48471302	4.84834e+07	-0.112987	IPL	NA
ENSG00000131951	LRRC9	chr14	protein_coding	60530277	60386430	6.04584e+07	-0.112998	RNFL	NA
ENSG00000203666	EFCAB2	chr1	protein_coding	245288530	245133630	245211080	-0.113	IPL	NA
ENSG00000214711	CAPN14	chr2	protein_coding	31440411	31395921	31418166	-0.113012	GCC	NA
ENSG00000047346	FAM214A	chr15	protein_coding	52970831	52873517	52922174	-0.113016	RNFL	NA
ENSG00000114812	VIPR1	chr3	protein_coding	42579065	42530790	4.25549e+07	-0.113018	INL	NA
ENSG00000171360	KRT38	chr17	protein_coding	39597596	39592620	39595108	-0.11303	INL	NA
ENSG00000198873	GRK5	chr10	protein_coding	121215131	120967196	1.21091e+08	-0.113037	GCL	NA
ENSG00000140478	GOLGA6D	chr15	protein_coding	75588148	75575181	7.55817e+07	-0.113039	GCL	NA
ENSG00000075420	FNDC3B	chr3	protein_coding	172118492	171757417	1.71938e+08	-0.113039	GCL	NA
ENSG00000164050	PLXNB1	chr3	protein_coding	48471460	48445260	48458360	-0.113049	RNFL	NA
ENSG00000184459	BPIFC	chr22	protein_coding	32853373	32809833	32831603	-0.113052	OPL+ONL	NA
ENSG00000121314	TAS2R8	chr12	protein_coding	10959579	10958649	10959114	-0.113062	OPL+ONL	NA
ENSG00000172379	ARNT2	chr15	protein_coding	80890277	80696691	80793484	-0.113065	OPL+ONL	NA
ENSG00000121743	GJA3	chr13	protein_coding	20735183	20712394	2.07238e+07	-0.113071	RNFL	NA
ENSG00000206013	IFITM5	chr11	protein_coding	299526	298200	298863	-0.113077	RNFL	NA
ENSG00000095951	HIVEP1	chr6	protein_coding	12165232	12012723	1.2089e+07	-0.113079	CSI	NA
ENSG00000070159	PTPN3	chr9	protein_coding	112260593	112137973	112199283	-0.11308	GCC	NA
ENSG00000134138	MEIS2	chr15	protein_coding	37393500	37183221	3.72884e+07	-0.11308	GCL	NA
ENSG00000125812	GZF1	chr20	protein_coding	23353683	23345020	2.33494e+07	-0.113081	INL	NA
ENSG00000146047	HIST1H2BA	chr6	protein_coding	25727573	25727136	2.57274e+07	-0.113081	RPE+BM	NA
ENSG00000171501	OR1N2	chr9	protein_coding	125316441	125315448	1.25316e+08	-0.113081	IPL	NA
ENSG00000132825	PPP1R3D	chr20	protein_coding	58515352	58511886	58513619	-0.113084	GCC	NA
ENSG00000148488	ST8SIA6	chr10	protein_coding	17496254	17362675	1.74295e+07	-0.113086	RPE+BM	NA
ENSG00000168907	PLA2G4F	chr15	protein_coding	42448839	42433331	42441085	-0.113092	RNFL	NA
ENSG00000117600	PLPPR4	chr1	protein_coding	NA	NA	NA	-0.113093	GCC	NA
ENSG00000106460	TMEM106B	chr7	protein_coding	12276890	12250847	1.22639e+07	-0.113094	OPL+ONL	NA
ENSG00000139656	SMIM2	chr13	protein_coding	44735393	44717286	4.47263e+07	-0.113097	INL	NA
ENSG00000187848	P2RX2	chr12	protein_coding	133198972	133195365	1.33197e+08	-0.113098	RNFL	NA
ENSG00000178287	SPAG11A	chr8	protein_coding	7721319	7705401	7713360	-0.113099	PS	NA
ENSG00000176658	MYO1D	chr17	protein_coding	31203902	30819627	3.10118e+07	-0.113107	RNFL	NA
ENSG00000165072	MAMDC2	chr9	protein_coding	72841888	72658496	72750192	-0.113107	GCC	NA
ENSG00000136936	XPA	chr9	protein_coding	100459691	100437190	1.00448e+08	-0.113108	IPL	NA
ENSG00000102879	CORO1A	chr16	protein_coding	30200397	30194730	3.01976e+07	-0.113113	RNFL	NA
ENSG00000174891	RSRC1	chr3	protein_coding	158262624	157827840	158045232	-0.113114	PS	NA
ENSG00000099783	HNRNPM	chr19	protein_coding	8554002	8509711	8.53186e+06	-0.113115	INL	NA
ENSG00000213625	LEPROT	chr1	protein_coding	65901690	65886130	65893910	-0.113119	RPE+BM	NA
ENSG00000240403	KIR3DL2	chr19	protein_coding	55378670	55361897	5.53703e+07	-0.113128	PS	NA
ENSG00000099984	GSTT2	chr22	polymorphic_pseudogene	24326106	24322313	2.43242e+07	-0.113132	RNFL	NA
ENSG00000133661	SFTPD	chr10	protein_coding	81708861	81697495	81703178	-0.113132	GCC	NA
ENSG00000140481	CCDC33	chr15	protein_coding	74628482	74528629	7.45786e+07	-0.113133	PS	NA
ENSG00000121570	DPPA4	chr3	protein_coding	109056419	109044987	109050703	-0.11314	PS	NA
ENSG00000258083	OR9A4	chr7	protein_coding	141619620	141618675	1.41619e+08	-0.113142	GCL	NA
ENSG00000142534	RPS11	chr19	protein_coding	50002969	49999621	50001295	-0.113145	RPE+BM	NA
ENSG00000243232	PCDHAC2	chr5	protein_coding	140391929	140345746	1.40369e+08	-0.113146	PS	NA
ENSG00000103550	KNOP1	chr16	protein_coding	19729492	19717673	1.97236e+07	-0.113148	OPL+ONL	NA
ENSG00000137055	PLAA	chr9	protein_coding	26947468	26903367	2.69254e+07	-0.113149	CSI	NA
ENSG00000069974	RAB27A	chr15	protein_coding	55582013	55495163	55538588	-0.113151	GCC	NA
ENSG00000154655	L3MBTL4	chr18	protein_coding	6414910	5954704	6184807	-0.113152	GCC	NA
ENSG00000174885	NLRP6	chr11	protein_coding	285388	278569	281978	-0.113155	INL	NA
ENSG00000152778	IFIT5	chr10	protein_coding	91180759	91174324	9.11775e+07	-0.113161	GCL	NA
ENSG00000113648	H2AFY	chr5	protein_coding	134735577	134670070	1.34703e+08	-0.113163	RPE+BM	NA
ENSG00000165496	RPL10L	chr14	protein_coding	47121028	47120219	4.71206e+07	-0.113172	IPL	NA
ENSG00000068654	POLR1A	chr2	protein_coding	86333278	86253450	86293364	-0.113175	OPL+ONL	NA
ENSG00000233436	BTBD18	chr11	protein_coding	57519253	57510985	57515119	-0.113176	PS	NA
ENSG00000127989	MTERF1	chr7	protein_coding	91510034	91502190	91506112	-0.113179	IPL	NA
ENSG00000170953	OR8B12	chr11	protein_coding	124413550	124412617	1.24413e+08	-0.113185	INL	NA
ENSG00000114982	KANSL3	chr2	protein_coding	97304116	97258891	9.72815e+07	-0.113186	INL	NA
ENSG00000075292	ZNF638	chr2	protein_coding	71662191	71558884	7.16105e+07	-0.113187	IPL	NA
ENSG00000181830	SLC35C1	chr11	protein_coding	45834567	45825622	4.58301e+07	-0.113192	PS	NA
ENSG00000164048	ZNF589	chr3	protein_coding	48312479	48282595	48297537	-0.113193	RNFL	NA
ENSG00000107779	BMPR1A	chr10	protein_coding	88684945	88516395	88600670	-0.113197	GCL	NA
ENSG00000125798	FOXA2	chr20	protein_coding	22566101	22561641	22563871	-0.113198	RPE+BM	NA
ENSG00000108423	TUBD1	chr17	protein_coding	57970306	57936840	57953573	-0.113199	GCL	NA
ENSG00000222014	RAB6C	chr2	protein_coding	130740311	130737234	1.30739e+08	-0.113203	IPL	NA
ENSG00000157017	GHRL	chr3	protein_coding	10334631	10327433	10331032	-0.113205	INL	NA
ENSG00000030304	MUSK	chr9	protein_coding	113563278	113431050	113497164	-0.113214	OPL+ONL	NA
ENSG00000102524	TNFSF13B	chr13	protein_coding	108960832	108921976	108941404	-0.11322	GCL	NA
ENSG00000118004	COLEC11	chr2	protein_coding	3692234	3642421	3.66733e+06	-0.113222	GCC	NA
ENSG00000152484	USP12	chr13	protein_coding	27746033	27640286	2.76932e+07	-0.113235	OPL+ONL	NA
ENSG00000104856	RELB	chr19	protein_coding	45541456	45504706	45523081	-0.113241	GCC	NA
ENSG00000141161	UNC45B	chr17	protein_coding	33516364	33474835	3.34956e+07	-0.113247	PS	NA
ENSG00000129559	NEDD8	chr14	protein_coding	24701576	24686056	24693816	-0.113249	RNFL	NA
ENSG00000175826	CTDNEP1	chr17	protein_coding	7155259	7146905	7151082	-0.11325	GCC	NA
ENSG00000166839	ANKDD1A	chr15	protein_coding	65251041	65204100	6.52276e+07	-0.113252	IPL	NA
ENSG00000172748	ZNF596	chr8	protein_coding	197340	182136	189738	-0.113253	GCL	NA
ENSG00000125816	NKX2-4	chr20	protein_coding	21378047	21376004	2.1377e+07	-0.113257	INL	NA
ENSG00000178462	TUBAL3	chr10	protein_coding	5446793	5435060	5.44093e+06	-0.113257	CSI	NA
ENSG00000149634	SPATA25	chr20	protein_coding	44516238	44515129	4.45157e+07	-0.113257	CSI	NA
ENSG00000091536	MYO15A	chr17	protein_coding	18083116	18012019	1.80476e+07	-0.11326	GCC	NA
ENSG00000104941	RSPH6A	chr19	protein_coding	46318605	46298967	46308786	-0.113261	CSI	NA
ENSG00000019549	SNAI2	chr8	protein_coding	49833999	49830238	4.98321e+07	-0.113265	RPE+BM	NA
ENSG00000179399	GPC5	chr13	protein_coding	93519487	92050872	9.27852e+07	-0.113266	GCL	NA
ENSG00000223510	CDRT15	chr17	protein_coding	14140150	14139172	14139661	-0.113268	OPL+ONL	NA
ENSG00000111846	GCNT2	chr6	protein_coding	10629601	10521567	10575584	-0.113272	GCC	NA
ENSG00000085741	WNT11	chr11	protein_coding	75917574	75897369	7.59075e+07	-0.113273	IPL	NA
ENSG00000083635	NUFIP1	chr13	protein_coding	45563613	45513383	45538498	-0.113275	IPL	NA
ENSG00000073067	CYP2W1	chr7	protein_coding	1029276	1022834	1026055	-0.113276	OPL+ONL	NA
ENSG00000117054	ACADM	chr1	protein_coding	76229363	76190031	76209697	-0.113284	GCC	NA
ENSG00000121075	TBX4	chr17	protein_coding	59561664	59533806	59547735	-0.113286	CSI	NA
ENSG00000166863	TAC3	chr12	protein_coding	57410344	57403780	57407062	-0.113287	RPE+BM	NA
ENSG00000169994	MYO7B	chr2	protein_coding	128395303	128293377	128344340	-0.113291	GCL	NA
ENSG00000214193	SH3D21	chr1	protein_coding	36786948	36771993	3.67795e+07	-0.113298	GCC	NA
ENSG00000171517	LPAR3	chr1	protein_coding	85358896	85279085	8.5319e+07	-0.1133	GCL	NA
ENSG00000186017	ZNF566	chr19	protein_coding	36980804	36936020	36958412	-0.113301	PS	NA
ENSG00000090539	CHRD	chr3	protein_coding	184107617	184097860	1.84103e+08	-0.113302	GCL	NA
ENSG00000173548	SNX33	chr15	protein_coding	75950968	75941347	7.59462e+07	-0.113305	RNFL	NA
ENSG00000169607	CKAP2L	chr2	protein_coding	113522254	113495443	1.13509e+08	-0.113308	GCL	NA
ENSG00000237440	ZNF737	chr19	protein_coding	20748626	20720797	2.07347e+07	-0.11331	GCL	NA
ENSG00000146676	PURB	chr7	protein_coding	44924984	44915891	4.49204e+07	-0.113316	GCL	NA
ENSG00000205745	AC083864.4	chr7	lincRNA	NA	NA	NA	-0.113319	RNFL	NA
ENSG00000132481	TRIM47	chr17	protein_coding	73874656	73870244	73872450	-0.113328	RNFL	NA
ENSG00000156026	MCU	chr10	protein_coding	74647452	74451888	74549670	-0.113331	CSI	NA
ENSG00000120137	PANK3	chr5	protein_coding	168006614	167982627	1.67995e+08	-0.113333	OPL+ONL	NA
ENSG00000224420	ADM5	chr19	protein_coding	50194247	50191941	50193094	-0.113334	PS	NA
ENSG00000139973	SYT16	chr14	protein_coding	62568427	62462540	6.25155e+07	-0.113349	RPE+BM	NA
ENSG00000128254	C22orf24	chr22	processed_transcript	32341336	32329506	32335421	-0.113352	PS	NA
ENSG00000048162	NOP16	chr5	protein_coding	175815763	175810939	175813351	-0.113353	RNFL	NA
ENSG00000239704	CDRT4	chr17	protein_coding	15370925	15339331	15355128	-0.113357	GCL	NA
ENSG00000164106	SCRG1	chr4	protein_coding	174320617	174309298	1.74315e+08	-0.113361	INL	NA
ENSG00000173826	KCNH6	chr17	protein_coding	61626338	61600694	61613516	-0.113365	PS	NA
ENSG00000221843	C2orf16	chr2	protein_coding	27805589	27799388	2.78025e+07	-0.11337	CSI	NA
ENSG00000048028	USP28	chr11	protein_coding	113746292	113668596	113707444	-0.113372	RNFL	NA
ENSG00000101346	POFUT1	chr20	protein_coding	30826467	30795695	30811081	-0.113372	PS	NA
ENSG00000172457	OR9G4	chr11	protein_coding	56511287	56510303	56510795	-0.113373	INL	NA
ENSG00000166171	DPCD	chr10	protein_coding	103369410	103348088	103358749	-0.113374	INL	NA
ENSG00000178928	TPRX1	chr19	protein_coding	48306861	48304499	48305680	-0.113378	RNFL	NA
ENSG00000137492	THAP12	chr11	protein_coding	NA	NA	NA	-0.113378	IPL	NA
ENSG00000248933	USP17L22	chr4	protein_coding	9261442	9259849	9.26065e+06	-0.113378	OPL+ONL	NA
ENSG00000154493	C10orf90	chr10	protein_coding	128210010	128113573	1.28162e+08	-0.113388	INL	NA
ENSG00000206384	COL6A6	chr3	protein_coding	130395888	130279177	1.30338e+08	-0.113389	GCL	NA
ENSG00000186051	TAL2	chr9	protein_coding	108425385	108424737	108425061	-0.113392	PS	NA
ENSG00000196678	ERI2	chr16	protein_coding	20817795	20791514	2.08047e+07	-0.113393	RNFL	NA
ENSG00000186881	OR13F1	chr9	protein_coding	107267503	107266543	107267023	-0.113394	RNFL	NA
ENSG00000066185	ZMYND12	chr1	protein_coding	42921938	42896000	42908969	-0.113394	INL	NA
ENSG00000196597	ZNF782	chr9	protein_coding	99616389	99579272	9.95978e+07	-0.113402	IPL	NA
ENSG00000163518	FCRL4	chr1	protein_coding	157567870	157543538	157555704	-0.113406	INL	NA
ENSG00000119906	SLF2	chr10	protein_coding	NA	NA	NA	-0.11341	GCL	NA
ENSG00000043093	DCUN1D1	chr3	protein_coding	182698326	182660558	182679442	-0.113416	RPE+BM	NA
ENSG00000120899	PTK2B	chr8	protein_coding	27316908	27168998	27242953	-0.113424	CSI	NA
ENSG00000134627	PIWIL4	chr11	protein_coding	94354587	94300473	94327530	-0.113425	GCC	NA
ENSG00000168685	IL7R	chr5	protein_coding	35879705	35856976	3.58683e+07	-0.11343	OPL+ONL	NA
ENSG00000060069	CTDP1	chr18	protein_coding	77514510	77439800	77477155	-0.11343	CSI	NA
ENSG00000177354	C10orf71	chr10	protein_coding	50535537	50507186	5.05214e+07	-0.113433	OPL+ONL	NA
ENSG00000243543	WFDC6	chr20	protein_coding	44168134	44162835	4.41655e+07	-0.113437	RPE+BM	NA
ENSG00000175229	GAL3ST3	chr11	protein_coding	65816651	65808235	65812443	-0.113437	RNFL	NA
ENSG00000153147	SMARCA5	chr4	protein_coding	144478642	144434615	1.44457e+08	-0.113439	INL	NA
ENSG00000151503	NCAPD3	chr11	protein_coding	134094426	134022336	134058381	-0.113447	IPL	NA
ENSG00000213759	UGT2B11	chr4	protein_coding	70080449	70066050	7.00732e+07	-0.113451	GCL	NA
ENSG00000121058	COIL	chr17	protein_coding	55038411	55015560	5.5027e+07	-0.113451	GCC	NA
ENSG00000184307	ZDHHC23	chr3	protein_coding	113681827	113666747	113674287	-0.113454	GCL	NA
ENSG00000183785	TUBA8	chr22	protein_coding	18614498	18593452	18603975	-0.11346	OPL+ONL	NA
ENSG00000197894	ADH5	chr4	protein_coding	100009939	99992129	100001034	-0.113462	OPL+ONL	NA
ENSG00000197536	C5orf56	chr5	protein_coding	131811736	131746464	131779100	-0.113462	PS	NA
ENSG00000124089	MC3R	chr20	protein_coding	54824871	54823787	54824329	-0.113465	GCL	NA
ENSG00000111728	ST8SIA1	chr12	protein_coding	22487648	22346324	22416986	-0.113469	PS	NA
ENSG00000223501	VPS52	chr6	protein_coding	4471978	4450267	4.46112e+06	-0.11347	INL	NA
ENSG00000162545	CAMK2N1	chr1	protein_coding	20812728	20808883	2.08108e+07	-0.113472	OPL+ONL	NA
ENSG00000158714	SLAMF8	chr1	protein_coding	159807282	159796478	159801880	-0.113477	CSI	NA
ENSG00000161888	SPC24	chr19	protein_coding	11266484	11257830	11262157	-0.11348	INL	NA
ENSG00000120937	NPPB	chr1	protein_coding	11918992	11917520	11918256	-0.113491	OPL+ONL	NA
ENSG00000163216	SPRR2D	chr1	protein_coding	153013594	153012200	153012897	-0.113495	RNFL	NA
ENSG00000104549	SQLE	chr8	protein_coding	126034525	126010719	126022622	-0.1135	INL	NA
ENSG00000092295	TGM1	chr14	protein_coding	24732416	24718319	2.47254e+07	-0.113508	PS	NA
ENSG00000163467	TSACC	chr1	protein_coding	156316785	156307104	1.56312e+08	-0.113508	RNFL	NA
ENSG00000159788	RGS12	chr4	protein_coding	3441640	3315873	3.37876e+06	-0.113521	RNFL	NA
ENSG00000122884	P4HA1	chr10	protein_coding	74856732	74766979	7.48119e+07	-0.113522	RNFL	NA
ENSG00000187510	PLEKHG7	chr12	protein_coding	93165868	93130264	93148066	-0.113523	OPL+ONL	NA
ENSG00000212643	ZRSR1	chr5	protein_coding	NA	NA	NA	-0.113526	RPE+BM	NA
ENSG00000103150	MLYCD	chr16	protein_coding	83949787	83932729	83941258	-0.113526	GCC	NA
ENSG00000163029	SMC6	chr2	protein_coding	17935096	17845078	17890087	-0.113527	GCL	NA
ENSG00000256294	ZNF225	chr19	protein_coding	44637255	44617547	44627401	-0.113529	IPL	NA
ENSG00000167825	OR5I1	chr11	protein_coding	55703876	55702931	5.57034e+07	-0.113531	OPL+ONL	NA
ENSG00000176194	CIDEA	chr18	protein_coding	12277594	12254317	1.2266e+07	-0.113533	GCC	NA
ENSG00000254636	ARMS2	chr10	protein_coding	124216868	124214178	124215523	-0.113535	RNFL	NA
ENSG00000224586	GPX5	chr6	protein_coding	28502728	28493788	28498258	-0.113537	IPL	NA
ENSG00000136918	WDR38	chr9	protein_coding	127620170	127615695	1.27618e+08	-0.113543	PS	NA
ENSG00000148288	GBGT1	chr9	protein_coding	136039332	136028334	136033833	-0.113547	IPL	NA
ENSG00000144228	SPOPL	chr2	protein_coding	139330805	139259349	139295077	-0.113547	IPL	NA
ENSG00000056736	IL17RB	chr3	protein_coding	53899827	53880576	5.38902e+07	-0.113552	GCL	NA
ENSG00000053372	MRTO4	chr1	protein_coding	19586622	19578074	19582348	-0.113553	GCC	NA
ENSG00000155749	ALS2CR12	chr2	protein_coding	202222121	202152993	202187557	-0.113555	IPL	NA
ENSG00000171723	GPHN	chr14	protein_coding	67648525	66974124	6.73113e+07	-0.113557	GCC	NA
ENSG00000162888	C1orf147	chr1	antisense	NA	NA	NA	-0.113558	GCL	NA
ENSG00000135535	CD164	chr6	protein_coding	109703762	109687716	109695739	-0.113564	PS	NA
ENSG00000181408	UTS2R	chr17	protein_coding	80333370	80332200	80332785	-0.11357	CSI	NA
ENSG00000140104	C14orf79	chr14	protein_coding	105461855	105452615	105457235	-0.113574	CSI	NA
ENSG00000080910	CFHR2	chr1	protein_coding	196928356	196912933	1.96921e+08	-0.113576	OPL+ONL	NA
ENSG00000186334	SLC36A3	chr5	protein_coding	150683334	150655925	1.5067e+08	-0.11358	GCL	NA
ENSG00000136819	C9orf78	chr9	protein_coding	132597572	132589563	1.32594e+08	-0.113585	RNFL	NA
ENSG00000149782	PLCB3	chr11	protein_coding	64036924	64018994	64027959	-0.113591	CSI	NA
ENSG00000153015	CWC27	chr5	protein_coding	64314590	64064744	64189667	-0.113591	OPL+ONL	NA
ENSG00000240720	LRRD1	chr7	protein_coding	91794590	91774197	9.17844e+07	-0.113597	GCC	NA
ENSG00000164304	CAGE1	chr6	protein_coding	7389942	7326886	7358414	-0.113598	GCL	NA
ENSG00000186493	C5orf38	chr5	protein_coding	2755511	2752244	2.75388e+06	-0.113601	CSI	NA
ENSG00000184227	ACOT1	chr14	protein_coding	74010498	74003927	7.40072e+07	-0.113602	OPL+ONL	NA
ENSG00000100320	RBFOX2	chr22	protein_coding	36424585	36134782	3.62797e+07	-0.113603	RPE+BM	NA
ENSG00000173389	IQCF1	chr3	protein_coding	51937386	51928891	5.19331e+07	-0.113604	GCC	NA
ENSG00000243130	PSG11	chr19	protein_coding	43530631	43511808	4.35212e+07	-0.113604	PS	NA
ENSG00000167202	TBC1D2B	chr15	protein_coding	78369994	78287326	78328660	-0.113608	GCL	NA
ENSG00000004948	CALCR	chr7	protein_coding	93204042	93053798	93128920	-0.113616	RNFL	NA
ENSG00000185962	LCE3A	chr1	protein_coding	152595579	152595309	152595444	-0.113623	RPE+BM	NA
ENSG00000165496	RPL10L	chr14	protein_coding	47121028	47120219	4.71206e+07	-0.113627	PS	NA
ENSG00000023516	AKAP11	chr13	protein_coding	42897403	42846288	4.28718e+07	-0.113628	GCL	NA
ENSG00000130544	ZNF557	chr19	protein_coding	7087978	7069470	7078724	-0.113628	GCC	NA
ENSG00000132958	TPTE2	chr13	protein_coding	20135714	19997018	20066366	-0.113641	INL	NA
ENSG00000184984	CHRM5	chr15	protein_coding	34357287	34261088	3.43092e+07	-0.113642	INL	NA
ENSG00000101337	TM9SF4	chr20	protein_coding	30755061	30697308	3.07262e+07	-0.113643	INL	NA
ENSG00000180974	OR52E4	chr11	protein_coding	5906461	5905522	5.90599e+06	-0.113645	PS	NA
ENSG00000139746	RBM26	chr13	protein_coding	79980356	79893002	79936679	-0.113648	CSI	NA
ENSG00000167232	ZNF91	chr19	protein_coding	23578362	23540497	2.35594e+07	-0.113649	GCL	NA
ENSG00000213853	EMP2	chr16	protein_coding	10674539	10622278	1.06484e+07	-0.11365	INL	NA
ENSG00000172188	OR4C11	chr11	protein_coding	55371874	55370829	5.53714e+07	-0.113656	GCL	NA
ENSG00000186834	HEXIM1	chr17	protein_coding	43229468	43224683	4.32271e+07	-0.113656	CSI	NA
ENSG00000100197	CYP2D6	chr22	protein_coding	42526883	42522500	4.25247e+07	-0.113665	GCC	NA
ENSG00000163807	KIAA1143	chr3	protein_coding	44803173	44790235	44796704	-0.113665	GCC	NA
ENSG00000106410	NOBOX	chr7	protein_coding	144107320	144094332	144100826	-0.113666	RPE+BM	NA
ENSG00000113615	SEC24A	chr5	protein_coding	134063601	133984474	1.34024e+08	-0.113668	RPE+BM	NA
ENSG00000255154	RP11-80H18.3	chr3	protein_coding	NA	NA	NA	-0.113669	IPL	NA
ENSG00000174358	SLC6A19	chr5	protein_coding	1225230	1201709	1.21347e+06	-0.11367	INL	NA
ENSG00000187612	OR5W2	chr11	protein_coding	55682058	55681125	5.56816e+07	-0.113677	RNFL	NA
ENSG00000091073	DTX2	chr7	protein_coding	76135312	76090971	7.61131e+07	-0.11368	CSI	NA
ENSG00000223496	EXOSC6	chr16	protein_coding	70285833	70284133	70284983	-0.113688	IPL	NA
ENSG00000175110	MRPS22	chr3	protein_coding	139075887	139062860	1.39069e+08	-0.113689	GCL	NA
ENSG00000142700	DMRTA2	chr1	protein_coding	50889119	50883222	5.08862e+07	-0.113689	GCL	NA
ENSG00000135447	PPP1R1A	chr12	protein_coding	54982443	54973023	54977733	-0.113692	GCC	NA
ENSG00000105679	GAPDHS	chr19	protein_coding	36036221	36024313	36030267	-0.113697	RPE+BM	NA
ENSG00000138472	GUCA1C	chr3	protein_coding	108672677	108626641	108649659	-0.113698	GCC	NA
ENSG00000009954	BAZ1B	chr7	protein_coding	72936615	72854727	72895671	-0.113699	GCC	NA
ENSG00000160224	AIRE	chr21	protein_coding	45718102	45705720	45711911	-0.113701	IPL	NA
ENSG00000144021	CIAO1	chr2	protein_coding	96939900	96931883	9.69359e+07	-0.113706	GCL	NA
ENSG00000231637	USP17L29	chr4	protein_coding	9352211	9350618	9.35141e+06	-0.113713	OPL+ONL	NA
ENSG00000197863	ZNF790	chr19	protein_coding	37341689	37309223	37325456	-0.113714	CSI	NA
ENSG00000136514	RTP4	chr3	protein_coding	187089369	187086167	187087768	-0.113716	IPL	NA
ENSG00000039523	FAM65A	chr16	protein_coding	67580691	67562716	6.75717e+07	-0.113721	PS	NA
ENSG00000149043	SYT8	chr11	protein_coding	1858751	1855539	1857145	-0.113723	IPL	NA
ENSG00000130158	DOCK6	chr19	protein_coding	11373168	11309968	11341568	-0.11373	INL	NA
ENSG00000197860	SGTB	chr5	protein_coding	65017941	64961754	6.49898e+07	-0.113732	RNFL	NA
ENSG00000165338	HECTD2	chr10	protein_coding	93274585	93170041	93222313	-0.113734	GCC	NA
ENSG00000167755	KLK6	chr19	protein_coding	51472929	51461886	5.14674e+07	-0.11374	INL	NA
ENSG00000105072	C19orf44	chr19	protein_coding	16632180	16607121	1.66197e+07	-0.113742	CSI	NA
ENSG00000182783	OR2T29	chr1	protein_coding	248722792	248721844	248722318	-0.113743	RPE+BM	NA
ENSG00000161955	TNFSF13	chr17	protein_coding	7464925	7461608	7.46327e+06	-0.113744	IPL	NA
ENSG00000140368	PSTPIP1	chr15	protein_coding	77329671	77287464	7.73086e+07	-0.113748	GCL	NA
ENSG00000105497	ZNF175	chr19	protein_coding	52092991	52074530	5.20838e+07	-0.113757	OPL+ONL	NA
ENSG00000234829	IFNA17	chr9	protein_coding	21228221	21227241	21227731	-0.113761	PS	NA
ENSG00000198400	NTRK1	chr1	protein_coding	156851642	156785541	1.56819e+08	-0.113768	RNFL	NA
ENSG00000101489	CELF4	chr18	protein_coding	35146000	34823007	3.49845e+07	-0.11377	PS	NA
ENSG00000185689	C6orf201	chr6	protein_coding	4130999	4079439	4105219	-0.113775	GCL	NA
ENSG00000086548	CEACAM6	chr19	protein_coding	42276113	42259427	42267770	-0.113777	GCC	NA
ENSG00000122068	FYTTD1	chr3	protein_coding	197511317	197476423	197493870	-0.113777	OPL+ONL	NA
ENSG00000196811	CHRNG	chr2	protein_coding	233411038	233404436	233407737	-0.113779	RPE+BM	NA
ENSG00000186198	SLC51B	chr15	protein_coding	65345734	65337707	6.53417e+07	-0.11378	OPL+ONL	NA
ENSG00000121236	TRIM6	chr11	protein_coding	5634188	5617330	5625759	-0.11378	GCC	NA
ENSG00000090989	EXOC1	chr4	protein_coding	56771244	56719815	5.67455e+07	-0.113782	CSI	NA
ENSG00000102755	FLT1	chr13	protein_coding	29069265	28874482	2.89719e+07	-0.113784	CSI	NA
ENSG00000197457	STMN3	chr20	protein_coding	62284963	62271057	62278010	-0.113786	GCC	NA
ENSG00000182196	ARL6IP4	chr12	protein_coding	123467460	123464606	123466033	-0.113786	GCC	NA
ENSG00000163138	PACRGL	chr4	protein_coding	20729980	20702035	2.0716e+07	-0.113788	GCL	NA
ENSG00000244734	HBB	chr11	protein_coding	5248301	5246695	5247498	-0.113793	GCL	NA
ENSG00000196110	ZNF699	chr19	protein_coding	9415795	9405985	9410890	-0.113796	PS	NA
ENSG00000173141	MRPL57	chr13	protein_coding	21753220	21750371	2.17518e+07	-0.113799	CSI	NA
ENSG00000166118	SPATA19	chr11	protein_coding	133715433	133710516	1.33713e+08	-0.113802	GCL	NA
ENSG00000133612	AGAP3	chr7	protein_coding	150841523	150782917	150812220	-0.113803	CSI	NA
ENSG00000233932	CTXN2	chr15	protein_coding	48495951	48483866	4.84899e+07	-0.113805	RPE+BM	NA
ENSG00000154114	TBCEL	chr11	protein_coding	120960354	120894802	120927578	-0.113809	RPE+BM	NA
ENSG00000137648	TMPRSS4	chr11	protein_coding	117990556	117947726	117969141	-0.113814	PS	NA
ENSG00000178772	CPN2	chr3	protein_coding	194072057	194060493	194066275	-0.113817	RNFL	NA
ENSG00000095587	TLL2	chr10	protein_coding	98273683	98124362	9.8199e+07	-0.113818	INL	NA
ENSG00000137821	LRRC49	chr15	protein_coding	71342436	71145577	7.1244e+07	-0.11382	RNFL	NA
ENSG00000203784	LELP1	chr1	protein_coding	153177601	153175905	153176753	-0.113823	GCL	NA
ENSG00000053702	NRIP2	chr12	protein_coding	2944221	2934513	2939367	-0.113824	IPL	NA
ENSG00000253293	HOXA10	chr7	protein_coding	27219880	27210209	2.7215e+07	-0.113827	INL	NA
ENSG00000006125	AP2B1	chr17	protein_coding	34053436	33914281	3.39839e+07	-0.113833	RPE+BM	NA
ENSG00000106591	MRPL32	chr7	protein_coding	42977453	42971938	4.29747e+07	-0.113834	RPE+BM	NA
ENSG00000162869	PPP1R21	chr2	protein_coding	48742531	48667907	48705219	-0.113836	INL	NA
ENSG00000139679	LPAR6	chr13	protein_coding	49018840	48985181	4.9002e+07	-0.113837	OPL+ONL	NA
ENSG00000145779	TNFAIP8	chr5	protein_coding	118730299	118604386	1.18667e+08	-0.113839	IPL	NA
ENSG00000160753	RUSC1	chr1	protein_coding	155300909	155290639	155295774	-0.113841	RPE+BM	NA
ENSG00000204669	C9orf57	chr9	protein_coding	74675521	74666296	7.46709e+07	-0.113843	RNFL	NA
ENSG00000188056	TREML4	chr6	protein_coding	41206120	41196061	4.12011e+07	-0.113844	GCL	NA
ENSG00000010256	UQCRC1	chr3	protein_coding	48647098	48636431	4.86418e+07	-0.113845	INL	NA
ENSG00000256229	ZNF486	chr19	protein_coding	20311299	20278022	2.02947e+07	-0.113846	RNFL	NA
ENSG00000198915	RASGEF1A	chr10	protein_coding	43762367	43689980	4.37262e+07	-0.113846	GCC	NA
ENSG00000167080	B4GALNT2	chr17	protein_coding	47247351	47209821	47228586	-0.113853	OPL+ONL	NA
ENSG00000135637	CCDC142	chr2	protein_coding	74710357	74699958	7.47052e+07	-0.113856	RNFL	NA
ENSG00000126749	EMG1	chr12	protein_coding	7085165	7079943	7082554	-0.113857	IPL	NA
ENSG00000169967	MAP3K2	chr2	protein_coding	128100805	128056244	1.28079e+08	-0.11386	GCL	NA
ENSG00000134909	ARHGAP32	chr11	protein_coding	129062093	128834954	1.28949e+08	-0.113863	GCC	NA
ENSG00000104219	ZDHHC2	chr8	protein_coding	17080241	17013835	17047038	-0.113865	CSI	NA
ENSG00000231924	PSG1	chr19	protein_coding	43383871	43370612	4.33772e+07	-0.113869	IPL	NA
ENSG00000170515	PA2G4	chr12	protein_coding	56507694	56498102	56502898	-0.113872	GCC	NA
ENSG00000180745	CLRN3	chr10	protein_coding	129691211	129676113	129683662	-0.113882	RNFL	NA
ENSG00000176695	OR4F17	chr19	protein_coding	111596	110678	111137	-0.113882	OPL+ONL	NA
ENSG00000164961	WASHC5	chr8	protein_coding	NA	NA	NA	-0.113896	OPL+ONL	NA
ENSG00000172551	MUCL1	chr12	protein_coding	55252174	55248298	55250236	-0.113898	IPL	NA
ENSG00000259224	SLC35G6	chr17	protein_coding	7386383	7384720	7.38555e+06	-0.113899	CSI	NA
ENSG00000122188	LAX1	chr1	protein_coding	203745480	203734283	2.0374e+08	-0.113904	PS	NA
ENSG00000198963	RORB	chr9	protein_coding	77302117	77112251	77207184	-0.113908	INL	NA
ENSG00000033100	CHPF2	chr7	protein_coding	150935913	150929574	1.50933e+08	-0.113909	OPL+ONL	NA
ENSG00000048649	RSF1	chr11	protein_coding	77531880	77377273	7.74546e+07	-0.113911	GCC	NA
ENSG00000182885	ADGRG3	chr16	protein_coding	NA	NA	NA	-0.113914	GCL	NA
ENSG00000204449	TRIM49C	chr11	protein_coding	89775193	89764273	89769733	-0.113916	INL	NA
ENSG00000181562	EDDM3A	chr14	protein_coding	21216539	21214098	2.12153e+07	-0.113918	GCL	NA
ENSG00000197557	TTC30A	chr2	protein_coding	178483694	178479025	1.78481e+08	-0.11392	GCC	NA
ENSG00000168135	KCNJ4	chr22	protein_coding	38851205	38822332	3.88368e+07	-0.113921	PS	NA
ENSG00000168300	PCMTD1	chr8	protein_coding	52811746	52730134	52770940	-0.113921	OPL+ONL	NA
ENSG00000176225	RTTN	chr18	protein_coding	67872962	67671042	67772002	-0.113923	IPL	NA
ENSG00000253293	HOXA10	chr7	protein_coding	27219880	27210209	2.7215e+07	-0.113924	PS	NA
ENSG00000139410	SDSL	chr12	protein_coding	113876081	113860215	113868148	-0.113928	OPL+ONL	NA
ENSG00000189241	TSPYL1	chr6	protein_coding	116601280	116596021	1.16599e+08	-0.113931	INL	NA
ENSG00000166478	ZNF143	chr11	protein_coding	9550071	9482511	9516291	-0.113933	GCC	NA
ENSG00000168961	LGALS9	chr17	protein_coding	25976586	25958173	2.59674e+07	-0.113936	IPL	NA
ENSG00000188393	CLEC2A	chr12	protein_coding	10084980	10051271	1.00681e+07	-0.113943	RNFL	NA
ENSG00000179133	C10orf67	chr10	protein_coding	23633772	23605519	2.36196e+07	-0.113945	RNFL	NA
ENSG00000243749	TMEM35B	chr1	protein_coding	NA	NA	NA	-0.113951	INL	NA
ENSG00000103089	FA2H	chr16	protein_coding	74808729	74746855	74777792	-0.113951	IPL	NA
ENSG00000150681	RGS18	chr1	protein_coding	192154945	192127591	192141268	-0.113953	RNFL	NA
ENSG00000175746	C15orf54	chr15	lincRNA	39547048	39542884	39544966	-0.113956	GCC	NA
ENSG00000244617	ASPRV1	chr2	protein_coding	70189397	70187223	70188310	-0.113961	RPE+BM	NA
ENSG00000204464	C1orf195	chr1	lincRNA	15498120	15490691	1.54944e+07	-0.113966	GCL	NA
ENSG00000213402	PTPRCAP	chr11	protein_coding	67205153	67202980	6.72041e+07	-0.113969	RPE+BM	NA
ENSG00000130383	FUT5	chr19	protein_coding	5870551	5865836	5.86819e+06	-0.11397	RNFL	NA
ENSG00000100281	HMGXB4	chr22	protein_coding	35691800	35653444	35672622	-0.11397	INL	NA
ENSG00000118007	STAG1	chr3	protein_coding	136471245	136055998	1.36264e+08	-0.11397	GCL	NA
ENSG00000268926	RP11-180I4.4	chr9	lincRNA	NA	NA	NA	-0.113985	OPL+ONL	NA
ENSG00000181374	CCL13	chr17	protein_coding	32685629	32683470	3.26845e+07	-0.113985	INL	NA
ENSG00000188582	PAQR9	chr3	protein_coding	142682178	142680073	1.42681e+08	-0.113986	GCL	NA
ENSG00000126233	SLURP1	chr8	protein_coding	143823829	143822361	143823095	-0.11401	GCL	NA
ENSG00000176659	C20orf197	chr20	lincRNA	58648008	58630979	5.86395e+07	-0.114015	GCC	NA
ENSG00000204640	NMS	chr2	protein_coding	101099742	101086943	1.01093e+08	-0.114018	INL	NA
ENSG00000138495	COX17	chr3	protein_coding	119396243	119388371	119392307	-0.114019	GCL	NA
ENSG00000141946	ZIM3	chr19	protein_coding	57656570	57645463	5.7651e+07	-0.114022	RNFL	NA
ENSG00000169519	METTL15	chr11	protein_coding	28355054	28129797	2.82424e+07	-0.114022	GCL	NA
ENSG00000185177	ZNF479	chr7	protein_coding	57207571	57187325	57197448	-0.114027	CSI	NA
ENSG00000153015	CWC27	chr5	protein_coding	64314590	64064744	64189667	-0.114028	RNFL	NA
ENSG00000176020	AMIGO3	chr3	protein_coding	49757238	49754266	49755752	-0.114031	RNFL	NA
ENSG00000010932	FMO1	chr1	protein_coding	171255117	171217609	171236363	-0.114034	IPL	NA
ENSG00000122741	DCAF10	chr9	protein_coding	37867665	37800550	3.78341e+07	-0.114036	GCL	NA
ENSG00000174788	PCP2	chr19	protein_coding	7698634	7696500	7697567	-0.114038	RNFL	NA
ENSG00000185863	TMEM210	chr9	protein_coding	140066498	140065379	1.40066e+08	-0.114038	GCC	NA
ENSG00000185024	BRF1	chr14	protein_coding	105781914	105675622	105728768	-0.114038	RNFL	NA
ENSG00000148082	SHC3	chr9	protein_coding	91793682	91620685	9.17072e+07	-0.114039	GCC	NA
ENSG00000180251	SLC9A4	chr2	protein_coding	103150431	103089761	103120096	-0.11404	INL	NA
ENSG00000115365	LANCL1	chr2	protein_coding	211341499	211295972	2.11319e+08	-0.114043	PS	NA
ENSG00000166145	SPINT1	chr15	protein_coding	41149853	41136245	41143049	-0.114044	RPE+BM	NA
ENSG00000182156	ENPP7	chr17	protein_coding	77716021	77704864	7.77104e+07	-0.114047	OPL+ONL	NA
ENSG00000104723	TUSC3	chr8	protein_coding	15624158	15397595	1.55109e+07	-0.114049	CSI	NA
ENSG00000221838	AP4M1	chr7	protein_coding	99704803	99699129	99701966	-0.114059	GCC	NA
ENSG00000125868	DSTN	chr20	protein_coding	17588652	17550598	17569625	-0.114062	INL	NA
ENSG00000075131	TIPIN	chr15	protein_coding	66649054	66629007	6.6639e+07	-0.114064	CSI	NA
ENSG00000127526	SLC35E1	chr19	protein_coding	16683193	16660647	16671920	-0.114065	GCL	NA
ENSG00000104818	CGB2	chr19	protein_coding	49536495	49535129	49535812	-0.114067	INL	NA
ENSG00000215906	LACTBL1	chr1	protein_coding	23291923	23279535	23285729	-0.114069	INL	NA
ENSG00000109101	FOXN1	chr17	protein_coding	26865175	26850958	2.68581e+07	-0.11407	OPL+ONL	NA
ENSG00000006016	CRLF1	chr19	protein_coding	18717660	18704034	18710847	-0.114073	PS	NA
ENSG00000173714	WFIKKN2	chr17	protein_coding	48919709	48912604	4.89162e+07	-0.114075	RPE+BM	NA
ENSG00000141424	SLC39A6	chr18	protein_coding	33709357	33688493	33698925	-0.11408	INL	NA
ENSG00000215595	C20orf202	chr20	protein_coding	1188918	1184097	1.18651e+06	-0.114082	OPL+ONL	NA
ENSG00000115207	GTF3C2	chr2	protein_coding	27579901	27548715	27564308	-0.114084	RPE+BM	NA
ENSG00000198642	KLHL9	chr9	protein_coding	21335429	21331017	21333223	-0.114085	IPL	NA
ENSG00000091181	IL5RA	chr3	protein_coding	3152058	3108007	3.13003e+06	-0.114086	OPL+ONL	NA
ENSG00000182993	C12orf60	chr12	protein_coding	14976791	14956505	14966648	-0.114087	GCL	NA
ENSG00000206418	RAB12	chr18	protein_coding	8639380	8609442	8624411	-0.114087	INL	NA
ENSG00000075043	KCNQ2	chr20	protein_coding	62103993	62037541	62070767	-0.114092	CSI	NA
ENSG00000196946	ZNF705A	chr12	protein_coding	8332642	8325149	8.3289e+06	-0.114097	CSI	NA
ENSG00000115232	ITGA4	chr2	protein_coding	182402468	182321618	182362043	-0.114099	INL	NA
ENSG00000146285	SCML4	chr6	protein_coding	108145521	108023360	1.08084e+08	-0.114113	CSI	NA
ENSG00000116996	ZP4	chr1	protein_coding	238054222	238041163	2.38048e+08	-0.114119	GCL	NA
ENSG00000178105	DDX10	chr11	protein_coding	108811657	108535751	108673704	-0.114119	OPL+ONL	NA
ENSG00000093072	CECR1	chr22	protein_coding	17702744	17659679	1.76812e+07	-0.114119	OPL+ONL	NA
ENSG00000164466	SFXN1	chr5	protein_coding	174955621	174905513	174930567	-0.114123	IPL	NA
ENSG00000232560	LINC01549	chr21	lincRNA	18821503	18811207	18816355	-0.114131	GCC	NA
ENSG00000166619	BLCAP	chr20	protein_coding	36156333	36145818	3.61511e+07	-0.114132	RNFL	NA
ENSG00000133019	CHRM3	chr1	protein_coding	240072717	239792372	2.39933e+08	-0.11414	RNFL	NA
ENSG00000224186	C5orf66	chr5	antisense	134680370	134368969	1.34525e+08	-0.114141	GCL	NA
ENSG00000118094	TREH	chr11	protein_coding	118550381	118528941	118539661	-0.114143	OPL+ONL	NA
ENSG00000133661	SFTPD	chr10	protein_coding	81708861	81697495	81703178	-0.114143	OPL+ONL	NA
ENSG00000145863	GABRA6	chr5	protein_coding	161129598	161112657	1.61121e+08	-0.114143	GCC	NA
ENSG00000186818	LILRB4	chr19	protein_coding	55181810	55174270	55178040	-0.114146	GCL	NA
ENSG00000112273	HDGFL1	chr6	protein_coding	22570750	22569677	2.25702e+07	-0.114146	GCC	NA
ENSG00000139515	PDX1	chr13	protein_coding	28500451	28494167	28497309	-0.114146	PS	NA
ENSG00000115255	REEP6	chr19	protein_coding	1497924	1491164	1494544	-0.114148	GCC	NA
ENSG00000173535	TNFRSF10C	chr8	protein_coding	22974950	22960326	22967638	-0.114157	INL	NA
ENSG00000163743	RCHY1	chr4	protein_coding	76439640	76404246	76421943	-0.114158	OPL+ONL	NA
ENSG00000136783	NIPSNAP3A	chr9	protein_coding	107522403	107509968	1.07516e+08	-0.114158	IPL	NA
ENSG00000084072	PPIE	chr1	protein_coding	40229586	40204516	40217051	-0.114162	INL	NA
ENSG00000162618	ADGRL4	chr1	protein_coding	NA	NA	NA	-0.114163	IPL	NA
ENSG00000160214	RRP1	chr21	protein_coding	45223983	45209417	45216700	-0.114168	RPE+BM	NA
ENSG00000187701	OR2T27	chr1	protein_coding	248814185	248813231	248813708	-0.114169	GCC	NA
ENSG00000142182	DNMT3L	chr21	protein_coding	45682099	45666221	45674160	-0.114175	PS	NA
ENSG00000204920	ZNF155	chr19	protein_coding	44502477	44488321	44495399	-0.11418	RNFL	NA
ENSG00000134717	BTF3L4	chr1	protein_coding	52556388	52521856	52539122	-0.114181	RPE+BM	NA
ENSG00000148602	LRIT1	chr10	protein_coding	86001217	85991275	85996246	-0.114183	RNFL	NA
ENSG00000182854	OR4F15	chr15	protein_coding	102359328	102358389	1.02359e+08	-0.114184	RNFL	NA
ENSG00000177025	C19orf18	chr19	protein_coding	58485902	58469804	58477853	-0.114184	PS	NA
ENSG00000175216	CKAP5	chr11	protein_coding	46867859	46765083	46816471	-0.114186	GCC	NA
ENSG00000183668	PSG9	chr19	protein_coding	43773715	43757433	43765574	-0.114186	GCC	NA
ENSG00000103495	MAZ	chr16	protein_coding	29822504	29817416	29819960	-0.114189	OPL+ONL	NA
ENSG00000073578	SDHA	chr5	protein_coding	257197	218337	237767	-0.114198	RNFL	NA
ENSG00000159763	PIP	chr7	protein_coding	142836834	142829173	1.42833e+08	-0.114198	OPL+ONL	NA
ENSG00000121058	COIL	chr17	protein_coding	55038411	55015560	5.5027e+07	-0.114199	IPL	NA
ENSG00000186150	UBL4B	chr1	protein_coding	110656569	110655061	110655815	-0.114202	IPL	NA
ENSG00000183273	CCDC60	chr12	protein_coding	119978852	119772516	119875684	-0.114205	RNFL	NA
ENSG00000184207	PGP	chr16	protein_coding	2264822	2261602	2263212	-0.114206	IPL	NA
ENSG00000108395	TRIM37	chr17	protein_coding	57184266	57059999	5.71221e+07	-0.114208	IPL	NA
ENSG00000116406	EDEM3	chr1	protein_coding	184724041	184659624	1.84692e+08	-0.114208	INL	NA
ENSG00000128218	VPREB3	chr22	protein_coding	24096630	24094929	2.40958e+07	-0.114212	GCC	NA
ENSG00000233701	PRR23C	chr3	protein_coding	138763734	138760943	1.38762e+08	-0.114219	GCC	NA
ENSG00000147789	ZNF7	chr8	protein_coding	146072893	146052902	1.46063e+08	-0.114219	RPE+BM	NA
ENSG00000203795	FAM24A	chr10	protein_coding	124672627	124670216	1.24671e+08	-0.114222	GCL	NA
ENSG00000115297	TLX2	chr2	protein_coding	74744275	74741595	74742935	-0.11423	GCC	NA
ENSG00000144366	GULP1	chr2	protein_coding	189460652	189156395	1.89309e+08	-0.114231	RNFL	NA
ENSG00000136754	ABI1	chr10	protein_coding	27150016	27035524	27092770	-0.114237	CSI	NA
ENSG00000241322	CDRT1	chr17	protein_coding	15523018	15468795	1.54959e+07	-0.11424	RNFL	NA
ENSG00000116711	PLA2G4A	chr1	protein_coding	186958113	186798031	186878072	-0.114244	CSI	NA
ENSG00000256229	ZNF486	chr19	protein_coding	20311299	20278022	2.02947e+07	-0.114245	GCC	NA
ENSG00000143190	POU2F1	chr1	protein_coding	167396582	167190065	1.67293e+08	-0.114257	RNFL	NA
ENSG00000135205	CCDC146	chr7	protein_coding	76924521	76751933	76838227	-0.114257	INL	NA
ENSG00000198033	TUBA3C	chr13	protein_coding	19755992	19747909	1.9752e+07	-0.11426	CSI	NA
ENSG00000187486	KCNJ11	chr11	protein_coding	17410878	17406795	1.74088e+07	-0.114261	CSI	NA
ENSG00000111711	GOLT1B	chr12	protein_coding	21671337	21654698	2.1663e+07	-0.114261	RPE+BM	NA
ENSG00000170445	HARS	chr5	protein_coding	140071312	140053488	140062400	-0.114264	RPE+BM	NA
ENSG00000149313	AASDHPPT	chr11	protein_coding	105969419	105948291	105958855	-0.114267	GCL	NA
ENSG00000117153	KLHL12	chr1	protein_coding	202896371	202860229	202878300	-0.11427	OPL+ONL	NA
ENSG00000115159	GPD2	chr2	protein_coding	157442915	157291964	1.57367e+08	-0.114271	PS	NA
ENSG00000112462	OR12D3	chr6	protein_coding	29343068	29341199	2.93421e+07	-0.114271	INL	NA
ENSG00000121351	IAPP	chr12	protein_coding	21532914	21525801	2.15294e+07	-0.114271	GCC	NA
ENSG00000185880	TRIM69	chr15	protein_coding	45060027	45028559	45044293	-0.114272	CSI	NA
ENSG00000186487	MYT1L	chr2	protein_coding	2335045	1792884	2.06396e+06	-0.114272	IPL	NA
ENSG00000204683	C10orf113	chr10	protein_coding	21435488	21414691	2.14251e+07	-0.114277	PS	NA
ENSG00000180909	OR52B1P	chr11	unprocessed_pseudogene	NA	NA	NA	-0.114278	INL	NA
ENSG00000135953	MFSD9	chr2	protein_coding	103353337	103333665	103343501	-0.11428	OPL+ONL	NA
ENSG00000145050	MANF	chr3	protein_coding	51426828	51422667	5.14247e+07	-0.114281	GCL	NA
ENSG00000110619	CARS	chr11	protein_coding	3078681	3022151	3050416	-0.114282	GCC	NA
ENSG00000113212	PCDHB7	chr5	protein_coding	140555957	140552201	140554079	-0.114284	RNFL	NA
ENSG00000141933	TPGS1	chr19	protein_coding	519654	507496	513575	-0.114289	RNFL	NA
ENSG00000198108	CHSY3	chr5	protein_coding	129522327	129240522	1.29381e+08	-0.114291	PS	NA
ENSG00000133193	FAM104A	chr17	protein_coding	71228533	71203491	71216012	-0.114292	GCL	NA
ENSG00000189269	DRICH1	chr22	protein_coding	23974508	23950638	23962573	-0.114292	PS	NA
ENSG00000072849	DERL2	chr17	protein_coding	5389494	5377612	5383553	-0.114295	CSI	NA
ENSG00000205549	C9orf92	chr9	protein_coding	16276311	16203932	1.62401e+07	-0.114301	INL	NA
ENSG00000198948	MFAP3L	chr4	protein_coding	170947581	170907747	170927664	-0.114304	GCC	NA
ENSG00000109832	DDX25	chr11	protein_coding	125793006	125774260	125783633	-0.114305	CSI	NA
ENSG00000138696	BMPR1B	chr4	protein_coding	96079601	95679127	95879364	-0.114306	RNFL	NA
ENSG00000253710	ALG11	chr13	protein_coding	52603780	52586522	52595151	-0.114307	PS	NA
ENSG00000085449	WDFY1	chr2	protein_coding	224810052	224740064	224775058	-0.114313	INL	NA
ENSG00000156172	C8orf37	chr8	protein_coding	96281462	96257140	96269301	-0.114313	INL	NA
ENSG00000143319	ISG20L2	chr1	protein_coding	156697705	156692412	1.56695e+08	-0.114316	OPL+ONL	NA
ENSG00000173933	RBM4	chr11	protein_coding	66435858	66406087	6.6421e+07	-0.114323	CSI	NA
ENSG00000010379	SLC6A13	chr12	protein_coding	372039	329786	350912	-0.114328	GCL	NA
ENSG00000189045	ANKDD1B	chr5	protein_coding	74967671	74907300	7.49375e+07	-0.114335	OPL+ONL	NA
ENSG00000175449	RFESD	chr5	protein_coding	94992849	94982480	9.49877e+07	-0.114344	IPL	NA
ENSG00000255150	EID3	chr12	protein_coding	104698982	104697509	1.04698e+08	-0.114344	OPL+ONL	NA
ENSG00000160505	NLRP4	chr19	protein_coding	56393220	56347943	5.63706e+07	-0.114346	OPL+ONL	NA
ENSG00000229644	NAMPTP1	chr10	processed_pseudogene	NA	NA	NA	-0.114347	PS	NA
ENSG00000196581	AJAP1	chr1	protein_coding	4843851	4715104	4.77948e+06	-0.11435	OPL+ONL	NA
ENSG00000254521	SIGLEC12	chr19	protein_coding	52005043	51994480	5.19998e+07	-0.114356	CSI	NA
ENSG00000242485	MRPL20	chr1	protein_coding	1342693	1337275	1339984	-0.114357	CSI	NA
ENSG00000121634	GJA8	chr1	protein_coding	147381395	147374945	147378170	-0.114357	INL	NA
ENSG00000180479	ZNF571	chr19	protein_coding	38085693	38055154	3.80704e+07	-0.114363	RPE+BM	NA
ENSG00000145721	LIX1	chr5	protein_coding	96478520	96427573	9.6453e+07	-0.114366	GCC	NA
ENSG00000133466	C1QTNF6	chr22	protein_coding	37584330	37576205	3.75803e+07	-0.114367	GCC	NA
ENSG00000167014	TERB2	chr15	protein_coding	NA	NA	NA	-0.114368	OPL+ONL	NA
ENSG00000132256	TRIM5	chr11	protein_coding	5706339	5684424	5.69538e+06	-0.114374	PS	NA
ENSG00000205030	OR5L2	chr11	protein_coding	55595630	55594694	55595162	-0.114378	RNFL	NA
ENSG00000187569	DPPA3	chr12	protein_coding	7870152	7864088	7867120	-0.114382	IPL	NA
ENSG00000155506	LARP1	chr5	protein_coding	154197167	154092461	154144814	-0.114388	CSI	NA
ENSG00000174446	SNAPC5	chr15	protein_coding	66790146	66782665	6.67864e+07	-0.114388	OPL+ONL	NA
ENSG00000197008	ZNF138	chr7	protein_coding	64314178	64254765	6.42845e+07	-0.114389	RNFL	NA
ENSG00000156282	CLDN17	chr21	protein_coding	31538971	31538240	3.15386e+07	-0.114393	GCL	NA
ENSG00000198917	SPOUT1	chr9	protein_coding	NA	NA	NA	-0.114395	RNFL	NA
ENSG00000227124	ZNF717	chr3	protein_coding	75834734	75779111	7.58069e+07	-0.114398	GCC	NA
ENSG00000176024	ZNF613	chr19	protein_coding	52449011	52430687	52439849	-0.1144	RPE+BM	NA
ENSG00000008256	CYTH3	chr7	protein_coding	6312242	6201411	6.25683e+06	-0.114405	RPE+BM	NA
ENSG00000131652	THOC6	chr16	protein_coding	3077756	3074031	3.07589e+06	-0.114406	IPL	NA
ENSG00000242616	GNG10	chr9	protein_coding	114432526	114423850	114428188	-0.114415	GCL	NA
ENSG00000008128	CDK11A	chr1	protein_coding	1655791	1634169	1644980	-0.114423	RNFL	NA
ENSG00000074276	CDHR2	chr5	protein_coding	176022769	175969511	175996140	-0.114424	RPE+BM	NA
ENSG00000055070	SZRD1	chr1	protein_coding	16724643	16693524	1.67091e+07	-0.114426	RPE+BM	NA
ENSG00000263417	GTSCR1	chr18	lincRNA	68318093	68297754	6.83079e+07	-0.114426	RNFL	NA
ENSG00000178789	CD300LB	chr17	protein_coding	72527613	72517312	7.25225e+07	-0.114427	GCL	NA
ENSG00000128203	ASPHD2	chr22	protein_coding	26840978	26825279	2.68331e+07	-0.114432	RPE+BM	NA
ENSG00000111452	ADGRD1	chr12	protein_coding	NA	NA	NA	-0.114452	RNFL	NA
ENSG00000206483	TXNRD3NB	chr3	protein_coding	126327398	126290621	1.26309e+08	-0.114454	RNFL	NA
ENSG00000262628	OR1D5	chr17	protein_coding	2966901	2965962	2.96643e+06	-0.114455	OPL+ONL	NA
ENSG00000197360	ZNF98	chr19	protein_coding	22605148	22573898	22589523	-0.114459	GCC	NA
ENSG00000139437	TCHP	chr12	protein_coding	110355874	110338078	110346976	-0.114465	GCC	NA
ENSG00000144554	FANCD2	chr3	protein_coding	10143614	10068112	10105863	-0.114467	CSI	NA
ENSG00000167910	CYP7A1	chr8	protein_coding	59412720	59402736	59407728	-0.11447	IPL	NA
ENSG00000172236	TPSAB1	chr16	protein_coding	1292555	1290677	1291616	-0.114471	GCL	NA
ENSG00000185808	PIGP	chr21	protein_coding	38445458	38437663	3.84416e+07	-0.114478	INL	NA
ENSG00000104432	IL7	chr8	protein_coding	79717758	79645006	79681382	-0.114482	RNFL	NA
ENSG00000175344	CHRNA7	chr15	protein_coding	32462384	32322685	3.23925e+07	-0.114482	CSI	NA
ENSG00000171587	DSCAM	chr21	protein_coding	42219039	41384342	4.18017e+07	-0.114492	OPL+ONL	NA
ENSG00000213366	GSTM2	chr1	protein_coding	110226619	110210643	110218631	-0.114499	GCL	NA
ENSG00000137198	GMPR	chr6	protein_coding	16295780	16238810	16267295	-0.114503	RPE+BM	NA
ENSG00000261272	MUC22	chr6	protein_coding	2351537	2283510	2.31752e+06	-0.114503	INL	NA
ENSG00000206069	TMEM211	chr22	protein_coding	25335314	25331207	2.53333e+07	-0.114505	CSI	NA
ENSG00000196923	PDLIM7	chr5	protein_coding	176924606	176910394	176917500	-0.114509	GCC	NA
ENSG00000153487	ING1	chr13	protein_coding	111373421	111364969	111369195	-0.11451	INL	NA
ENSG00000104827	CGB3	chr19	protein_coding	NA	NA	NA	-0.114513	OPL+ONL	NA
ENSG00000244411	KRTAP5-7	chr11	protein_coding	71239210	71238312	71238761	-0.114517	GCL	NA
ENSG00000116668	SWT1	chr1	protein_coding	185260913	185126191	185193552	-0.114517	PS	NA
ENSG00000155111	CDK19	chr6	protein_coding	111137088	110931180	111034134	-0.114523	IPL	NA
ENSG00000204283	LINC01973	chr17	lincRNA	NA	NA	NA	-0.114528	INL	NA
ENSG00000102898	NUTF2	chr16	protein_coding	67905219	67880818	6.7893e+07	-0.114528	CSI	NA
ENSG00000249459	ZNF286B	chr17	protein_coding	18585572	18561741	1.85737e+07	-0.114529	IPL	NA
ENSG00000115286	NDUFS7	chr19	protein_coding	1395588	1383882	1389735	-0.114533	IPL	NA
ENSG00000111328	CDK2AP1	chr12	protein_coding	123756863	123745516	1.23751e+08	-0.114535	GCL	NA
ENSG00000173369	C1QB	chr1	protein_coding	22988029	22979681	22983855	-0.114537	OPL+ONL	NA
ENSG00000006453	BAIAP2L1	chr7	protein_coding	98030427	97920961	97975694	-0.114539	CSI	NA
ENSG00000065833	ME1	chr6	protein_coding	84140938	83920109	8.40305e+07	-0.114541	GCL	NA
ENSG00000154781	CCDC174	chr3	protein_coding	14714166	14693252	14703709	-0.114541	PS	NA
ENSG00000061455	PRDM6	chr5	protein_coding	122523745	122424840	1.22474e+08	-0.114547	RNFL	NA
ENSG00000081692	JMJD4	chr1	protein_coding	227923112	227918889	2.27921e+08	-0.11455	RNFL	NA
ENSG00000116014	KISS1R	chr19	protein_coding	921015	917341	919178	-0.114552	INL	NA
ENSG00000111058	ACSS3	chr12	protein_coding	81649582	81471808	81560695	-0.114553	INL	NA
ENSG00000171872	KLF17	chr1	protein_coding	44600809	44584521	44592665	-0.114556	GCL	NA
ENSG00000092051	JPH4	chr14	protein_coding	24048009	24037243	24042626	-0.114557	GCL	NA
ENSG00000172348	RCAN2	chr6	protein_coding	46459804	46188466	46324135	-0.114558	IPL	NA
ENSG00000127588	GNG13	chr16	protein_coding	850733	848040	849386	-0.11456	PS	NA
ENSG00000141568	FOXK2	chr17	protein_coding	80562483	80477593	80520038	-0.114564	OPL+ONL	NA
ENSG00000145832	SLC25A48	chr5	protein_coding	135224326	135170364	135197345	-0.114568	GCC	NA
ENSG00000250486	FAM218A	chr4	protein_coding	165880273	165878099	165879186	-0.114589	OPL+ONL	NA
ENSG00000082482	KCNK2	chr1	protein_coding	215410436	215178884	215294660	-0.114595	PS	NA
ENSG00000171759	PAH	chr12	protein_coding	103311381	103232103	103271742	-0.114596	GCL	NA
ENSG00000233276	GPX1	chr3	protein_coding	49395791	49394608	4.93952e+07	-0.114604	IPL	NA
ENSG00000038210	PI4K2B	chr4	protein_coding	25280831	25235652	2.52582e+07	-0.114606	CSI	NA
ENSG00000168785	TSPAN5	chr4	protein_coding	99579812	99391517	9.94857e+07	-0.114608	OPL+ONL	NA
ENSG00000155918	RAET1L	chr6	protein_coding	150346668	150341265	1.50344e+08	-0.114609	PS	NA
ENSG00000122420	PTGFR	chr1	protein_coding	79006386	78956727	7.89816e+07	-0.114616	RNFL	NA
ENSG00000179869	ABCA13	chr7	protein_coding	48687091	48211056	4.84491e+07	-0.114619	IPL	NA
ENSG00000105122	RASAL3	chr19	protein_coding	15575382	15562437	1.55689e+07	-0.11462	GCL	NA
ENSG00000115425	PECR	chr2	protein_coding	216946539	216903110	2.16925e+08	-0.11462	RPE+BM	NA
ENSG00000205856	C22orf42	chr22	protein_coding	32555243	32545518	3.25504e+07	-0.11462	OPL+ONL	NA
ENSG00000204899	MZT1	chr13	protein_coding	73301938	73282494	73292216	-0.114622	GCL	NA
ENSG00000183785	TUBA8	chr22	protein_coding	18614498	18593452	18603975	-0.114623	INL	NA
ENSG00000139767	SRRM4	chr12	protein_coding	119600856	119419299	1.1951e+08	-0.114625	GCL	NA
ENSG00000160294	MCM3AP	chr21	protein_coding	47705308	47655038	47680173	-0.114627	OPL+ONL	NA
ENSG00000113262	GRM6	chr5	protein_coding	178422124	178405329	1.78414e+08	-0.114628	CSI	NA
ENSG00000213047	DENND1B	chr1	protein_coding	197744623	197473878	1.97609e+08	-0.11463	IPL	NA
ENSG00000182870	GALNT9	chr12	protein_coding	132905905	132680916	1.32793e+08	-0.114638	GCC	NA
ENSG00000229544	NKX1-2	chr10	protein_coding	126138550	126135997	1.26137e+08	-0.114639	OPL+ONL	NA
ENSG00000174982	OR4S2	chr11	protein_coding	55419315	55418379	55418847	-0.11464	GCC	NA
ENSG00000169618	PROKR1	chr2	protein_coding	68882708	68872953	6.88778e+07	-0.114643	IPL	NA
ENSG00000166819	PLIN1	chr15	protein_coding	90222648	90207599	9.02151e+07	-0.114654	OPL+ONL	NA
ENSG00000149735	GPHA2	chr11	protein_coding	64703360	64701942	64702651	-0.114655	OPL+ONL	NA
ENSG00000149657	LSM14B	chr20	protein_coding	60710434	60697516	60703975	-0.114658	CSI	NA
ENSG00000163257	DCAF16	chr4	protein_coding	17812381	17802277	17807329	-0.114661	IPL	NA
ENSG00000171016	PYGO1	chr15	protein_coding	55881050	55831084	55856067	-0.114664	RPE+BM	NA
ENSG00000145428	RNF175	chr4	protein_coding	154681387	154631311	154656349	-0.114666	RNFL	NA
ENSG00000170917	NUDT6	chr4	protein_coding	123844159	123813798	1.23829e+08	-0.114666	RPE+BM	NA
ENSG00000155980	KIF5A	chr12	protein_coding	57978554	57943846	57961200	-0.114666	OPL+ONL	NA
ENSG00000156282	CLDN17	chr21	protein_coding	31538971	31538240	3.15386e+07	-0.114667	RNFL	NA
ENSG00000198812	LRRC10	chr12	protein_coding	70004942	70002344	70003643	-0.114667	RNFL	NA
ENSG00000189042	ZNF567	chr19	protein_coding	37212238	37178513	3.71954e+07	-0.114668	IPL	NA
ENSG00000173227	SYT12	chr11	protein_coding	66818334	66790189	6.68043e+07	-0.114671	IPL	NA
ENSG00000172464	OR5AP2	chr11	protein_coding	56409915	56408964	5.64094e+07	-0.114675	GCC	NA
ENSG00000242019	KIR3DL3	chr19	protein_coding	55248003	55235983	55241993	-0.114682	OPL+ONL	NA
ENSG00000105707	HPN	chr19	protein_coding	35557477	35531409	35544443	-0.114684	PS	NA
ENSG00000197077	KIAA1671	chr22	protein_coding	25593415	25423940	2.55087e+07	-0.114688	GCC	NA
ENSG00000197706	OR6C74	chr12	protein_coding	55642010	55641071	5.56415e+07	-0.114694	PS	NA
ENSG00000170322	NFRKB	chr11	protein_coding	129765490	129733669	1.2975e+08	-0.114694	RPE+BM	NA
ENSG00000138068	SULT6B1	chr2	protein_coding	37415690	37394962	37405326	-0.114696	IPL	NA
ENSG00000025708	TYMP	chr22	protein_coding	50968514	50964180	50966347	-0.114699	PS	NA
ENSG00000166908	PIP4K2C	chr12	protein_coding	57997211	57984941	57991076	-0.114699	GCC	NA
ENSG00000188883	KLRG2	chr7	protein_coding	139168457	139138087	139153272	-0.114702	INL	NA
ENSG00000149300	C11orf52	chr11	protein_coding	111797595	111789600	1.11794e+08	-0.114707	RNFL	NA
ENSG00000185385	OR7A17	chr19	protein_coding	14992167	14991237	14991702	-0.11471	RPE+BM	NA
ENSG00000180785	OR51E1	chr11	protein_coding	4676716	4665155	4.67094e+06	-0.114712	RNFL	NA
ENSG00000204613	TRIM10	chr6	protein_coding	1510596	1501606	1506101	-0.114717	RNFL	NA
ENSG00000118620	ZNF430	chr19	protein_coding	21242852	21203425	2.12231e+07	-0.114717	GCC	NA
ENSG00000076650	GPATCH1	chr19	protein_coding	33621318	33571785	3.35966e+07	-0.114717	CSI	NA
ENSG00000037965	HOXC8	chr12	protein_coding	54406545	54402889	54404717	-0.114718	GCL	NA
ENSG00000197683	KRTAP26-1	chr21	protein_coding	31692607	31691449	31692028	-0.114723	INL	NA
ENSG00000173540	GMPPB	chr3	protein_coding	49761407	49758908	4.97602e+07	-0.114724	OPL+ONL	NA
ENSG00000154719	MRPL39	chr21	protein_coding	26979801	26957967	26968884	-0.11473	GCC	NA
ENSG00000256892	MTRNR2L7	chr10	protein_coding	37891859	37890365	37891112	-0.114731	GCC	NA
ENSG00000242220	TCP10L	chr21	protein_coding	33957845	33947150	3.39525e+07	-0.114734	RNFL	NA
ENSG00000165078	CPA6	chr8	protein_coding	68658620	68334404	68496512	-0.114735	GCL	NA
ENSG00000161551	ZNF577	chr19	protein_coding	52391189	52359055	52375122	-0.114736	PS	NA
ENSG00000104738	MCM4	chr8	protein_coding	48890719	48872762	4.88817e+07	-0.114739	CSI	NA
ENSG00000204001	LCN8	chr9	protein_coding	139652731	139648839	139650785	-0.114744	GCL	NA
ENSG00000128594	LRRC4	chr7	protein_coding	127671002	127667123	1.27669e+08	-0.114745	RPE+BM	NA
ENSG00000109445	ZNF330	chr4	protein_coding	142155850	142142040	142148945	-0.11475	CSI	NA
ENSG00000079974	RABL2B	chr22	protein_coding	51222087	51205919	51214003	-0.11475	OPL+ONL	NA
ENSG00000112782	CLIC5	chr6	protein_coding	46048085	45866189	45957137	-0.114751	CSI	NA
ENSG00000154589	LY96	chr8	protein_coding	74941307	74903563	74922435	-0.114753	GCC	NA
ENSG00000132016	C19orf57	chr19	protein_coding	14016909	13993167	14005038	-0.114762	CSI	NA
ENSG00000087502	ERGIC2	chr12	protein_coding	29534143	29493578	2.95139e+07	-0.114763	PS	NA
ENSG00000133800	LYVE1	chr11	protein_coding	10590365	10579412	1.05849e+07	-0.114764	RNFL	NA
ENSG00000108813	DLX4	chr17	protein_coding	48052323	48046561	48049442	-0.114767	RPE+BM	NA
ENSG00000079739	PGM1	chr1	protein_coding	64125916	64058946	64092431	-0.114769	RNFL	NA
ENSG00000142731	PLK4	chr4	protein_coding	128820377	128802015	128811196	-0.114772	RPE+BM	NA
ENSG00000214814	FER1L6	chr8	protein_coding	125132302	124864226	124998264	-0.114778	IPL	NA
ENSG00000120664	SPG20-AS1	chr13	antisense	36943872	36920567	3.69322e+07	-0.114791	CSI	NA
ENSG00000173137	ADCK5	chr8	protein_coding	145618453	145597703	145608078	-0.114796	OPL+ONL	NA
ENSG00000168131	OR2B2	chr6	protein_coding	27880174	27878962	27879568	-0.114824	GCC	NA
ENSG00000170486	KRT72	chr12	protein_coding	52995322	52979372	52987347	-0.114832	INL	NA
ENSG00000222009	BTBD19	chr1	protein_coding	45279801	45274153	45276977	-0.114837	PS	NA
ENSG00000100796	PPP4R3A	chr14	protein_coding	NA	NA	NA	-0.114847	CSI	NA
ENSG00000138688	KIAA1109	chr4	protein_coding	123283914	123091757	1.23188e+08	-0.114851	RNFL	NA
ENSG00000166069	TMCO5A	chr15	protein_coding	38243623	38227456	3.82355e+07	-0.114861	IPL	NA
ENSG00000183559	C10orf120	chr10	protein_coding	124459338	124457224	124458281	-0.114863	INL	NA
ENSG00000229544	NKX1-2	chr10	protein_coding	126138550	126135997	1.26137e+08	-0.114868	PS	NA
ENSG00000185803	SLC52A2	chr8	protein_coding	145584948	145582216	145583582	-0.114868	INL	NA
ENSG00000176787	OR52E2	chr11	protein_coding	5080857	5079879	5080368	-0.114879	GCC	NA
ENSG00000261603	PRSS46	chr3	protein_coding	46777921	46761072	4.67695e+07	-0.114887	GCL	NA
ENSG00000215547	DEFB115	chr20	protein_coding	29847435	29845466	2.98465e+07	-0.114887	RPE+BM	NA
ENSG00000165269	AQP7	chr9	protein_coding	33402517	33384947	33393732	-0.114889	CSI	NA
ENSG00000062716	VMP1	chr17	protein_coding	57917952	57784862	57851407	-0.114892	GCL	NA
ENSG00000054967	RELT	chr11	protein_coding	73108519	73087404	7.3098e+07	-0.114893	CSI	NA
ENSG00000005471	ABCB4	chr7	protein_coding	87105019	87031360	8.70682e+07	-0.114901	GCC	NA
ENSG00000198189	HSD17B11	chr4	protein_coding	88312455	88257676	8.82851e+07	-0.114905	PS	NA
ENSG00000242247	ARFGAP3	chr22	protein_coding	43253408	43192531	4.3223e+07	-0.114908	CSI	NA
ENSG00000139915	MDGA2	chr14	protein_coding	48144157	47308827	47726492	-0.114913	RNFL	NA
ENSG00000185686	PRAME	chr22	protein_coding	22901768	22890117	2.28959e+07	-0.114918	GCC	NA
ENSG00000073169	SELENOO	chr22	protein_coding	NA	NA	NA	-0.114923	CSI	NA
ENSG00000163710	PCOLCE2	chr3	protein_coding	142608045	142536701	142572373	-0.114923	IPL	NA
ENSG00000205078	SYCE1L	chr16	protein_coding	77246976	77233348	77240162	-0.11493	OPL+ONL	NA
ENSG00000124227	ANKRD60	chr20	protein_coding	NA	NA	NA	-0.114935	OPL+ONL	NA
ENSG00000083828	ZNF586	chr19	protein_coding	58291984	58281019	5.82865e+07	-0.114936	RPE+BM	NA
ENSG00000180644	PRF1	chr10	protein_coding	72362531	72357103	72359817	-0.114937	PS	NA
ENSG00000169231	THBS3	chr1	protein_coding	155177772	155165378	155171575	-0.114943	INL	NA
ENSG00000184860	SDR42E1	chr16	protein_coding	82045093	82031250	8.20382e+07	-0.114944	OPL+ONL	NA
ENSG00000160256	FAM207A	chr21	protein_coding	46396888	46359954	46378421	-0.114951	CSI	NA
ENSG00000122547	EEPD1	chr7	protein_coding	36341152	36192835	3.6267e+07	-0.114954	CSI	NA
ENSG00000214819	CDRT15L2	chr17	protein_coding	20484224	20483036	20483630	-0.114957	INL	NA
ENSG00000180929	GPR62	chr3	protein_coding	51991520	51989329	5.19904e+07	-0.11497	GCL	NA
ENSG00000153294	ADGRF4	chr6	protein_coding	NA	NA	NA	-0.114972	CSI	NA
ENSG00000173660	UQCRH	chr1	protein_coding	46782449	46769284	4.67759e+07	-0.114972	RPE+BM	NA
ENSG00000186862	PDZD7	chr10	protein_coding	102790914	102767439	1.02779e+08	-0.114978	CSI	NA
ENSG00000142186	SCYL1	chr11	protein_coding	65306182	65292547	6.52994e+07	-0.114981	RNFL	NA
ENSG00000161011	SQSTM1	chr5	protein_coding	179265077	179233387	179249232	-0.114982	GCL	NA
ENSG00000105383	CD33	chr19	protein_coding	51743274	51728334	51735804	-0.114985	RPE+BM	NA
ENSG00000160097	FNDC5	chr1	protein_coding	33338093	33327868	3.3333e+07	-0.114992	OPL+ONL	NA
ENSG00000129480	DTD2	chr14	protein_coding	31926680	31915242	31920961	-0.114993	GCL	NA
ENSG00000204619	PPP1R11	chr6	protein_coding	1336701	1333523	1335112	-0.114993	CSI	NA
ENSG00000093010	COMT	chr22	protein_coding	19957498	19929262	19943380	-0.114994	CSI	NA
ENSG00000185436	IFNLR1	chr1	protein_coding	24513765	24480646	2.44972e+07	-0.115001	CSI	NA
ENSG00000105879	CBLL1	chr7	protein_coding	107402112	107384141	1.07393e+08	-0.115002	OPL+ONL	NA
ENSG00000238083	LRRC37A2	chr17	protein_coding	240669	197705	219187	-0.115004	GCC	NA
ENSG00000241945	PWP2	chr21	protein_coding	45551063	45527207	45539135	-0.115018	OPL+ONL	NA
ENSG00000261701	HPR	chr16	protein_coding	72111145	72097124	7.21041e+07	-0.115019	GCL	NA
ENSG00000058335	RASGRF1	chr15	protein_coding	79383215	79252288	7.93178e+07	-0.115031	RPE+BM	NA
ENSG00000140598	EFL1	chr15	protein_coding	NA	NA	NA	-0.115034	GCL	NA
ENSG00000111669	TPI1	chr12	protein_coding	6980110	6976583	6.97835e+06	-0.115036	INL	NA
ENSG00000141456	PELP1	chr17	protein_coding	4607632	4574678	4591155	-0.115038	GCC	NA
ENSG00000050748	MAPK9	chr5	protein_coding	179719071	179660594	1.7969e+08	-0.11504	INL	NA
ENSG00000184470	TXNRD2	chr22	protein_coding	19929515	19863040	1.98963e+07	-0.115043	PS	NA
ENSG00000088766	CRLS1	chr20	protein_coding	6020697	5986738	6.00372e+06	-0.115047	IPL	NA
ENSG00000132297	HHLA1	chr8	protein_coding	133117512	133073732	133095622	-0.115058	INL	NA
ENSG00000164291	ARSK	chr5	protein_coding	94940806	94890824	94915815	-0.115063	CSI	NA
ENSG00000079393	DUSP13	chr10	protein_coding	76868970	76854189	7.68616e+07	-0.115065	GCC	NA
ENSG00000100372	SLC25A17	chr22	protein_coding	41215403	41165633	41190518	-0.115067	GCL	NA
ENSG00000162777	DENND2D	chr1	protein_coding	111747160	111728590	111737875	-0.115069	OPL+ONL	NA
ENSG00000167895	TMC8	chr17	protein_coding	76139049	76126858	7.6133e+07	-0.11507	OPL+ONL	NA
ENSG00000178796	RIIAD1	chr1	protein_coding	151702082	151694012	151698047	-0.115075	OPL+ONL	NA
ENSG00000141040	ZNF287	chr17	protein_coding	16472520	16453630	16463075	-0.115077	INL	NA
ENSG00000189099	PRSS48	chr4	protein_coding	152212605	152198324	1.52205e+08	-0.115078	GCC	NA
ENSG00000118596	SLC16A7	chr12	protein_coding	60183635	59989820	6.00867e+07	-0.115082	RNFL	NA
ENSG00000198156	NPIPB6	chr16	protein_coding	28374181	28353838	2.8364e+07	-0.115085	PS	NA
ENSG00000164749	HNF4G	chr8	protein_coding	76479061	76452202	7.64656e+07	-0.115086	INL	NA
ENSG00000124253	PCK1	chr20	protein_coding	56141513	56136136	5.61388e+07	-0.115087	GCL	NA
ENSG00000154165	GPR15	chr3	protein_coding	98251994	98250742	98251368	-0.115094	PS	NA
ENSG00000143294	PRCC	chr1	protein_coding	156770609	156737273	156753941	-0.115098	RPE+BM	NA
ENSG00000228607	CLDN25	chr11	protein_coding	113651207	113650517	113650862	-0.115104	GCL	NA
ENSG00000249104	USP17L17	chr4	protein_coding	9247197	9245604	9.2464e+06	-0.115115	OPL+ONL	NA
ENSG00000139437	TCHP	chr12	protein_coding	110355874	110338078	110346976	-0.115116	RPE+BM	NA
ENSG00000196470	SIAH1	chr16	protein_coding	48419229	48394453	48406841	-0.115116	PS	NA
ENSG00000182912	TSPEAR-AS2	chr21	antisense	45938860	45937097	4.5938e+07	-0.115117	PS	NA
ENSG00000008382	MPND	chr19	protein_coding	4360083	4343523	4351803	-0.11512	RNFL	NA
ENSG00000141741	MIEN1	chr17	protein_coding	37886788	37885408	37886098	-0.115123	INL	NA
ENSG00000157219	HTR5A	chr7	protein_coding	154879102	154862033	1.54871e+08	-0.115139	CSI	NA
ENSG00000184507	NUTM1	chr15	protein_coding	34649938	34635515	3.46427e+07	-0.11514	GCL	NA
ENSG00000145476	CYP4V2	chr4	protein_coding	187134617	187112673	187123645	-0.115146	RNFL	NA
ENSG00000109184	DCUN1D4	chr4	protein_coding	52783003	52709165	52746084	-0.115148	OPL+ONL	NA
ENSG00000106304	SPAM1	chr7	protein_coding	123611461	123565285	123588373	-0.115149	INL	NA
ENSG00000092345	DAZL	chr3	protein_coding	16647006	16628300	16637653	-0.115158	RPE+BM	NA
ENSG00000141505	ASGR1	chr17	protein_coding	7082883	7076750	7.07982e+06	-0.115158	GCC	NA
ENSG00000100297	MCM5	chr22	protein_coding	35820495	35796115	35808305	-0.115159	RPE+BM	NA
ENSG00000081014	AP4E1	chr15	protein_coding	51298097	51200868	5.12495e+07	-0.115163	OPL+ONL	NA
ENSG00000168411	RFWD3	chr16	protein_coding	74700779	74655296	7.4678e+07	-0.115164	GCL	NA
ENSG00000165102	HGSNAT	chr8	protein_coding	43057970	42995591	4.30268e+07	-0.115166	GCC	NA
ENSG00000152266	PTH	chr11	protein_coding	13517567	13513600	1.35156e+07	-0.115169	IPL	NA
ENSG00000005100	DHX33	chr17	protein_coding	5372380	5344231	5.35831e+06	-0.11517	RNFL	NA
ENSG00000065833	ME1	chr6	protein_coding	84140938	83920109	8.40305e+07	-0.115171	PS	NA
ENSG00000185038	MROH2A	chr2	protein_coding	234742069	234684324	2.34713e+08	-0.115181	INL	NA
ENSG00000172663	TMEM134	chr11	protein_coding	67236748	67231818	67234283	-0.115188	RPE+BM	NA
ENSG00000145723	GIN1	chr5	protein_coding	102455842	102421703	1.02439e+08	-0.115189	OPL+ONL	NA
ENSG00000143199	ADCY10	chr1	protein_coding	167883464	167778624	167831044	-0.115191	OPL+ONL	NA
ENSG00000121406	ZNF549	chr19	protein_coding	58052244	58038692	58045468	-0.115192	CSI	NA
ENSG00000174371	EXO1	chr1	protein_coding	242053241	242011492	2.42032e+08	-0.115192	CSI	NA
ENSG00000168875	SOX14	chr3	protein_coding	137485172	137483133	1.37484e+08	-0.115193	INL	NA
ENSG00000103811	CTSH	chr15	protein_coding	79237420	79214091	7.92258e+07	-0.115195	OPL+ONL	NA
ENSG00000147642	SYBU	chr8	protein_coding	110704020	110586404	110645212	-0.115197	IPL	NA
ENSG00000156103	MMP16	chr8	protein_coding	89339717	89049459	89194588	-0.115197	IPL	NA
ENSG00000197658	SLC22A24	chr11	protein_coding	62911693	62847411	62879552	-0.115198	GCC	NA
ENSG00000134389	CFHR5	chr1	protein_coding	196978803	196946666	1.96963e+08	-0.1152	GCC	NA
ENSG00000131037	EPS8L1	chr19	protein_coding	55599291	55587220	5.55933e+07	-0.115201	CSI	NA
ENSG00000176900	OR51T1	chr11	protein_coding	4904113	4903048	4.90358e+06	-0.115206	GCC	NA
ENSG00000163395	IGFN1	chr1	protein_coding	201198080	201159952	201179016	-0.115211	PS	NA
ENSG00000100991	TRPC4AP	chr20	protein_coding	33680618	33590206	33635412	-0.115214	RNFL	NA
ENSG00000176399	DMRTA1	chr9	protein_coding	22452472	22446839	2.24497e+07	-0.115223	INL	NA
ENSG00000133808	MICALCL	chr11	protein_coding	12380691	12308446	1.23446e+07	-0.115225	CSI	NA
ENSG00000007402	CACNA2D2	chr3	protein_coding	50541675	50400043	50470859	-0.115228	IPL	NA
ENSG00000149136	SSRP1	chr11	protein_coding	57103351	57093458	5.70984e+07	-0.115229	RPE+BM	NA
ENSG00000187522	HSPA14	chr10	protein_coding	14913740	14880158	14896949	-0.115232	GCC	NA
ENSG00000164211	STARD4	chr5	protein_coding	110848157	110834021	110841089	-0.115234	GCL	NA
ENSG00000100225	FBXO7	chr22	protein_coding	32894818	32870706	32882762	-0.115237	PS	NA
ENSG00000198945	L3MBTL3	chr6	protein_coding	130462594	130339727	1.30401e+08	-0.115237	INL	NA
ENSG00000170417	TMEM182	chr2	protein_coding	103434138	103378489	1.03406e+08	-0.11524	PS	NA
ENSG00000166123	GPT2	chr16	protein_coding	46965201	46918307	46941754	-0.115246	CSI	NA
ENSG00000104549	SQLE	chr8	protein_coding	126034525	126010719	126022622	-0.115248	RPE+BM	NA
ENSG00000112365	ZBTB24	chr6	protein_coding	109804440	109783718	109794079	-0.115248	PS	NA
ENSG00000177202	SPACA4	chr19	protein_coding	49110971	49109999	49110485	-0.115252	OPL+ONL	NA
ENSG00000255552	LY6G6E	chr6	protein_coding	31681842	31679752	31680797	-0.115264	RNFL	NA
ENSG00000255823	MTRNR2L8	chr11	protein_coding	10530723	10529433	10530078	-0.115264	RNFL	NA
ENSG00000132017	DCAF15	chr19	protein_coding	14072256	14063318	14067787	-0.115265	RNFL	NA
ENSG00000075218	GTSE1	chr22	protein_coding	46726707	46692637	46709672	-0.115266	INL	NA
ENSG00000170890	PLA2G1B	chr12	protein_coding	120765592	120759913	1.20763e+08	-0.115273	IPL	NA
ENSG00000188343	FAM92A	chr8	protein_coding	NA	NA	NA	-0.115273	INL	NA
ENSG00000177519	RPRM	chr2	protein_coding	154335322	154333851	1.54335e+08	-0.115274	PS	NA
ENSG00000197093	GAL3ST4	chr7	protein_coding	99766373	99756864	9.97616e+07	-0.11528	PS	NA
ENSG00000172123	SLFN12	chr17	protein_coding	33760195	33737940	3.37491e+07	-0.115281	OPL+ONL	NA
ENSG00000223417	TRIM49D1	chr11	protein_coding	89650878	89644639	8.96478e+07	-0.115286	OPL+ONL	NA
ENSG00000125245	GPR18	chr13	protein_coding	99910682	99906966	99908824	-0.115289	GCL	NA
ENSG00000131471	AOC3	chr17	protein_coding	41010147	41003200	4.10067e+07	-0.115295	GCC	NA
ENSG00000091986	CCDC80	chr3	protein_coding	112359990	112323232	112341611	-0.115297	GCC	NA
ENSG00000134551	PRH2	chr12	protein_coding	11087444	11081833	1.10846e+07	-0.115301	PS	NA
ENSG00000256525	POLG2	chr17	protein_coding	62493184	62473901	6.24835e+07	-0.115301	GCL	NA
ENSG00000009413	REV3L	chr6	protein_coding	111804918	111620233	1.11713e+08	-0.115302	RNFL	NA
ENSG00000196832	OR11G2	chr14	protein_coding	20666532	20665494	20666013	-0.115306	PS	NA
ENSG00000185262	UBALD2	chr17	protein_coding	74267379	74261285	74264332	-0.115309	INL	NA
ENSG00000170180	GYPA	chr4	protein_coding	145061904	145030455	1.45046e+08	-0.115311	IPL	NA
ENSG00000061794	MRPS35	chr12	protein_coding	27909237	27863705	27886471	-0.115316	RNFL	NA
ENSG00000122176	FMOD	chr1	protein_coding	203320557	203309748	2.03315e+08	-0.115316	RNFL	NA
ENSG00000198643	FAM3D	chr3	protein_coding	58652561	58619669	58636115	-0.115317	PS	NA
ENSG00000187866	FAM122A	chr9	protein_coding	71398609	71394963	71396786	-0.115318	GCC	NA
ENSG00000120696	KBTBD7	chr13	protein_coding	41768702	41765710	41767206	-0.115318	GCL	NA
ENSG00000168439	STIP1	chr11	protein_coding	63972020	63952743	6.39624e+07	-0.115318	CSI	NA
ENSG00000123395	ATG101	chr12	protein_coding	52471279	52463757	52467518	-0.115324	RNFL	NA
ENSG00000116285	ERRFI1	chr1	protein_coding	8086393	8071778	8.07909e+06	-0.115326	IPL	NA
ENSG00000180424	DEFB123	chr20	protein_coding	30038060	30028410	30033235	-0.115333	INL	NA
ENSG00000206127	GOLGA8O	chr15	protein_coding	32747835	32734114	3.2741e+07	-0.115336	INL	NA
ENSG00000100116	GCAT	chr22	protein_coding	38213183	38203911	38208547	-0.115337	INL	NA
ENSG00000173926	2021-03-03	chr5	protein_coding	126366500	126203405	1.26285e+08	-0.115341	RPE+BM	NA
ENSG00000112273	HDGFL1	chr6	protein_coding	22570750	22569677	2.25702e+07	-0.11535	PS	NA
ENSG00000174521	TTC9B	chr19	protein_coding	40724306	40721964	40723135	-0.115351	GCL	NA
ENSG00000185090	MANEAL	chr1	protein_coding	38267278	38259773	3.82635e+07	-0.115351	RPE+BM	NA
ENSG00000163352	LENEP	chr1	protein_coding	154966791	154966061	154966426	-0.115351	RNFL	NA
ENSG00000167468	GPX4	chr19	protein_coding	1106788	1103924	1105356	-0.115352	INL	NA
ENSG00000105401	CDC37	chr19	protein_coding	10514271	10501808	1.0508e+07	-0.115355	GCC	NA
ENSG00000166578	IQCD	chr12	protein_coding	113658899	113633245	113646072	-0.115364	INL	NA
ENSG00000083845	RPS5	chr19	protein_coding	58906171	58898635	58902403	-0.115375	INL	NA
ENSG00000141946	ZIM3	chr19	protein_coding	57656570	57645463	5.7651e+07	-0.115378	INL	NA
ENSG00000101327	PDYN	chr20	protein_coding	1974931	1959401	1967166	-0.115381	GCL	NA
ENSG00000196832	OR11G2	chr14	protein_coding	20666532	20665494	20666013	-0.115385	OPL+ONL	NA
ENSG00000055163	CYFIP2	chr5	protein_coding	156822606	156693089	1.56758e+08	-0.115392	CSI	NA
ENSG00000183668	PSG9	chr19	protein_coding	43773715	43757433	43765574	-0.115396	IPL	NA
ENSG00000204711	C9orf135	chr9	protein_coding	72521148	72435730	72478439	-0.115396	IPL	NA
ENSG00000127083	OMD	chr9	protein_coding	95186836	95176526	95181681	-0.115397	GCL	NA
ENSG00000145425	RPS3A	chr4	protein_coding	152025804	152020724	152023264	-0.115402	PS	NA
ENSG00000250844	USP17L18	chr4	protein_coding	9218723	9217130	9.21793e+06	-0.115403	OPL+ONL	NA
ENSG00000090266	NDUFB2	chr7	protein_coding	140406446	140396480	140401463	-0.115407	GCL	NA
ENSG00000162595	DIRAS3	chr1	protein_coding	68516460	68511644	68514052	-0.11541	INL	NA
ENSG00000180611	MB21D2	chr3	protein_coding	192635950	192514604	192575277	-0.115411	PS	NA
ENSG00000205330	OR6C1	chr12	protein_coding	55715322	55714383	5.57149e+07	-0.115413	IPL	NA
ENSG00000229972	IQCF3	chr3	protein_coding	51864874	51860898	51862886	-0.115418	GCC	NA
ENSG00000198353	HOXC4	chr12	protein_coding	54449814	54410635	5.44302e+07	-0.115423	IPL	NA
ENSG00000103540	CCP110	chr16	protein_coding	19564728	19535178	19549953	-0.115424	GCL	NA
ENSG00000113100	CDH9	chr5	protein_coding	27038689	26880708	2.69597e+07	-0.115428	RNFL	NA
ENSG00000174844	DNAH12	chr3	protein_coding	57530071	57327726	5.74289e+07	-0.115429	IPL	NA
ENSG00000100376	FAM118A	chr22	protein_coding	45737836	45705080	45721458	-0.115431	RNFL	NA
ENSG00000213380	COG8	chr16	protein_coding	69373526	69362523	6.9368e+07	-0.115434	RPE+BM	NA
ENSG00000091622	PITPNM3	chr17	protein_coding	6459877	6354582	6.40723e+06	-0.115437	OPL+ONL	NA
ENSG00000166881	NEMP1	chr12	protein_coding	NA	NA	NA	-0.11544	CSI	NA
ENSG00000155511	GRIA1	chr5	protein_coding	153193429	152870083	153031756	-0.115441	PS	NA
ENSG00000205835	GMNC	chr3	protein_coding	190580465	190570525	190575495	-0.115441	GCL	NA
ENSG00000151929	BAG3	chr10	protein_coding	121437329	121410881	121424105	-0.115445	INL	NA
ENSG00000128285	MCHR1	chr22	protein_coding	41078818	41075181	4.1077e+07	-0.115449	RNFL	NA
ENSG00000184394	OR4N5	chr14	protein_coding	20612821	20611894	2.06124e+07	-0.11545	GCL	NA
ENSG00000096401	CDC5L	chr6	protein_coding	44418161	44355250	4.43867e+07	-0.115453	INL	NA
ENSG00000183733	FIGLA	chr2	protein_coding	71017775	71004441	71011108	-0.115455	CSI	NA
ENSG00000138030	KHK	chr2	protein_coding	27323619	27309610	2.73166e+07	-0.115457	OPL+ONL	NA
ENSG00000138068	SULT6B1	chr2	protein_coding	37415690	37394962	37405326	-0.115458	CSI	NA
ENSG00000162368	CMPK1	chr1	protein_coding	47844511	47799468	4.7822e+07	-0.115464	GCL	NA
ENSG00000168116	KIAA1586	chr6	protein_coding	56920037	56911329	56915683	-0.115465	PS	NA
ENSG00000159267	HLCS	chr21	protein_coding	38362545	38123188	3.82429e+07	-0.115471	GCL	NA
ENSG00000116221	MRPL37	chr1	protein_coding	54684056	54665839	5.46749e+07	-0.115472	GCC	NA
ENSG00000104524	PYCRL	chr8	protein_coding	144691784	144686082	144688933	-0.115483	INL	NA
ENSG00000163584	RPL22L1	chr3	protein_coding	170588045	170582664	1.70585e+08	-0.115486	OPL+ONL	NA
ENSG00000188558	OR2G6	chr1	protein_coding	248685898	248684947	2.48685e+08	-0.11549	OPL+ONL	NA
ENSG00000113811	SELENOK	chr3	protein_coding	NA	NA	NA	-0.11549	GCL	NA
ENSG00000105198	LGALS13	chr19	protein_coding	40098114	40093168	40095641	-0.115502	OPL+ONL	NA
ENSG00000178828	RNF186	chr1	protein_coding	20141771	20140521	20141146	-0.115505	RPE+BM	NA
ENSG00000180096	2021-09-01	chr16	protein_coding	30394171	30389453	30391812	-0.11551	OPL+ONL	NA
ENSG00000163166	IWS1	chr2	protein_coding	128284087	128238382	1.28261e+08	-0.115514	PS	NA
ENSG00000186020	ZNF529	chr19	protein_coding	37096178	37034516	37065347	-0.11552	OPL+ONL	NA
ENSG00000116731	PRDM2	chr1	protein_coding	14151574	14026734	14089154	-0.115522	INL	NA
ENSG00000133246	PRAM1	chr19	protein_coding	8567538	8554939	8.56124e+06	-0.115531	IPL	NA
ENSG00000136383	ALPK3	chr15	protein_coding	85416713	85359910	8.53883e+07	-0.115532	OPL+ONL	NA
ENSG00000144395	CCDC150	chr2	protein_coding	197597530	197504355	1.97551e+08	-0.115532	RNFL	NA
ENSG00000100450	GZMH	chr14	protein_coding	25078926	25075685	2.50773e+07	-0.11554	CSI	NA
ENSG00000111269	CREBL2	chr12	protein_coding	12798042	12764766	12781404	-0.115547	RPE+BM	NA
ENSG00000187862	TTC24	chr1	protein_coding	156556562	156549518	156553040	-0.115547	RNFL	NA
ENSG00000197933	ZNF823	chr19	protein_coding	11849824	11832079	1.1841e+07	-0.115548	PS	NA
ENSG00000179454	KLHL28	chr14	protein_coding	45431179	45393526	4.54124e+07	-0.11555	GCC	NA
ENSG00000112029	FBXO5	chr6	protein_coding	153304740	153291657	1.53298e+08	-0.11555	IPL	NA
ENSG00000065621	GSTO2	chr10	protein_coding	106059176	106028630	106043903	-0.115551	IPL	NA
ENSG00000105612	DNASE2	chr19	protein_coding	12992335	12986024	1.29892e+07	-0.115566	INL	NA
ENSG00000099290	WASHC2A	chr10	protein_coding	NA	NA	NA	-0.115567	GCL	NA
ENSG00000215595	C20orf202	chr20	protein_coding	1188918	1184097	1.18651e+06	-0.115568	CSI	NA
ENSG00000117385	P3H1	chr1	protein_coding	NA	NA	NA	-0.115573	IPL	NA
ENSG00000181904	C5orf24	chr5	protein_coding	134195425	134181369	134188397	-0.115578	GCC	NA
ENSG00000198553	KCNRG	chr13	protein_coding	50595058	50589389	5.05922e+07	-0.115582	INL	NA
ENSG00000198901	PRC1	chr15	protein_coding	91537881	91509267	91523574	-0.115593	PS	NA
ENSG00000145740	SLC30A5	chr5	protein_coding	68426899	68389775	68408337	-0.115593	INL	NA
ENSG00000143753	DEGS1	chr1	protein_coding	224381142	224370909	2.24376e+08	-0.115597	PS	NA
ENSG00000188997	KCTD21	chr11	protein_coding	77899664	77882297	7.7891e+07	-0.1156	GCC	NA
ENSG00000100417	PMM1	chr22	protein_coding	41985871	41972889	41979380	-0.115605	GCC	NA
ENSG00000164163	ABCE1	chr4	protein_coding	146050676	146019155	1.46035e+08	-0.115607	PS	NA
ENSG00000253710	ALG11	chr13	protein_coding	52603780	52586522	52595151	-0.115607	IPL	NA
ENSG00000214026	MRPL23	chr11	protein_coding	1977839	1968501	1973170	-0.115612	IPL	NA
ENSG00000125787	GNRH2	chr20	protein_coding	3026391	3024267	3025329	-0.115613	IPL	NA
ENSG00000170500	LONRF2	chr2	protein_coding	100939195	100889752	1.00914e+08	-0.115613	GCC	NA
ENSG00000154262	ABCA6	chr17	protein_coding	67138015	67074846	6.71064e+07	-0.115614	GCL	NA
ENSG00000110245	APOC3	chr11	protein_coding	116703787	116700623	116702205	-0.115628	OPL+ONL	NA
ENSG00000134330	IAH1	chr2	protein_coding	9628591	9614669	9621630	-0.115629	GCC	NA
ENSG00000169976	SF3B5	chr6	protein_coding	144416754	144416017	1.44416e+08	-0.115629	OPL+ONL	NA
ENSG00000223547	ZNF844	chr19	protein_coding	12188626	12175545	1.21821e+07	-0.115632	GCL	NA
ENSG00000129204	USP6	chr17	protein_coding	5078324	5031686	5055005	-0.115639	CSI	NA
ENSG00000179059	ZFP42	chr4	protein_coding	188926199	188916924	1.88922e+08	-0.115648	OPL+ONL	NA
ENSG00000104093	DMXL2	chr15	protein_coding	51914967	51739920	5.18274e+07	-0.115658	IPL	NA
ENSG00000240021	TEX35	chr1	protein_coding	178492635	178482211	178487423	-0.115668	GCC	NA
ENSG00000134640	MTNR1B	chr11	protein_coding	92715948	92702788	92709368	-0.11567	OPL+ONL	NA
ENSG00000180537	RNF182	chr6	protein_coding	13980240	13924676	13952458	-0.115671	CSI	NA
ENSG00000213218	CSH2	chr17	protein_coding	61951089	61949371	61950230	-0.115682	PS	NA
ENSG00000169155	ZBTB43	chr9	protein_coding	129600487	129567284	1.29584e+08	-0.115683	RPE+BM	NA
ENSG00000155906	RMND1	chr6	protein_coding	151773316	151725896	151749606	-0.115686	RPE+BM	NA
ENSG00000097021	ACOT7	chr1	protein_coding	6453826	6324331	6.38908e+06	-0.115691	IPL	NA
ENSG00000123297	TSFM	chr12	protein_coding	58196639	58176527	58186583	-0.115694	RPE+BM	NA
ENSG00000183090	FREM3	chr4	protein_coding	144621828	144498560	144560194	-0.115702	GCC	NA
ENSG00000136021	SCYL2	chr12	protein_coding	100733914	100661548	100697731	-0.115707	RPE+BM	NA
ENSG00000198108	CHSY3	chr5	protein_coding	129522327	129240522	1.29381e+08	-0.115708	IPL	NA
ENSG00000145107	TM4SF19	chr3	protein_coding	196065291	196050416	1.96058e+08	-0.115708	RNFL	NA
ENSG00000162975	KCNF1	chr2	protein_coding	11054351	11052062	1.10532e+07	-0.115715	GCL	NA
ENSG00000068489	PRR11	chr17	protein_coding	57284070	57232859	5.72585e+07	-0.115717	CSI	NA
ENSG00000176595	KBTBD11	chr8	protein_coding	1955109	1922043	1938576	-0.115722	GCC	NA
ENSG00000152086	TUBA3E	chr2	protein_coding	130956034	130949317	1.30953e+08	-0.115727	PS	NA
ENSG00000167748	KLK1	chr19	protein_coding	51327043	51322401	51324722	-0.115728	GCC	NA
ENSG00000182083	OR6B2	chr2	protein_coding	240969846	240968907	2.40969e+08	-0.115737	PS	NA
ENSG00000124782	RREB1	chr6	protein_coding	7252213	7107829	7180021	-0.115741	RNFL	NA
ENSG00000177971	IMP3	chr15	protein_coding	75932664	75931425	7.5932e+07	-0.115746	RNFL	NA
ENSG00000185760	KCNQ5	chr6	protein_coding	73908573	73331570	7.36201e+07	-0.115748	OPL+ONL	NA
ENSG00000184933	OR6A2	chr11	protein_coding	6817139	6815755	6816447	-0.115748	IPL	NA
ENSG00000184209	SNRNP35	chr12	protein_coding	123956909	123942650	1.2395e+08	-0.115755	IPL	NA
ENSG00000105146	AURKC	chr19	protein_coding	57746916	57742376	57744646	-0.115763	PS	NA
ENSG00000138650	PCDH10	chr4	protein_coding	134112732	134070469	1.34092e+08	-0.115765	INL	NA
ENSG00000187135	VSTM2B	chr19	protein_coding	30055226	30017490	30036358	-0.115767	RNFL	NA
ENSG00000163682	RPL9	chr4	protein_coding	39460568	39455744	39458156	-0.115768	RNFL	NA
ENSG00000135776	ABCB10	chr1	protein_coding	229694442	229652328	229673385	-0.115769	PS	NA
ENSG00000180776	ZDHHC20	chr13	protein_coding	22033509	21946709	21990109	-0.115772	GCC	NA
ENSG00000125864	BFSP1	chr20	protein_coding	17549865	17474549	17512207	-0.115776	PS	NA
ENSG00000197140	ADAM32	chr8	protein_coding	39142436	38965049	3.90537e+07	-0.115778	OPL+ONL	NA
ENSG00000170075	GPR37L1	chr1	protein_coding	202098634	202092028	202095331	-0.115787	GCC	NA
ENSG00000164902	PHAX	chr5	protein_coding	125962944	125936606	125949775	-0.115794	OPL+ONL	NA
ENSG00000171763	SPATA5L1	chr15	protein_coding	45713616	45694518	45704067	-0.1158	RNFL	NA
ENSG00000174970	OR10AG1	chr11	protein_coding	55735939	55735033	55735486	-0.115804	PS	NA
ENSG00000255804	OR6J1	chr14	protein_coding	NA	NA	NA	-0.115813	PS	NA
ENSG00000058804	NDC1	chr1	protein_coding	54304225	54231133	54267679	-0.115817	RPE+BM	NA
ENSG00000066422	ZBTB11	chr3	protein_coding	101395988	101368282	101382135	-0.115819	IPL	NA
ENSG00000163508	EOMES	chr3	protein_coding	27764206	27757439	2.77608e+07	-0.115831	GCC	NA
ENSG00000168356	SCN11A	chr3	protein_coding	38995142	38887259	3.89412e+07	-0.115835	RPE+BM	NA
ENSG00000149476	TKFC	chr11	protein_coding	NA	NA	NA	-0.115839	INL	NA
ENSG00000179055	OR13D1	chr9	protein_coding	107457743	107456702	1.07457e+08	-0.115839	OPL+ONL	NA
ENSG00000144867	SRPRB	chr3	protein_coding	133540336	133502876	133521606	-0.115842	PS	NA
ENSG00000198019	FCGR1B	chr1	protein_coding	120935944	120926127	1.20931e+08	-0.115848	RNFL	NA
ENSG00000109205	ODAM	chr4	protein_coding	71070293	71062243	71066268	-0.115849	RNFL	NA
ENSG00000204020	LIPN	chr10	protein_coding	90537999	90521162	9.05296e+07	-0.11585	RNFL	NA
ENSG00000138050	THUMPD2	chr2	protein_coding	40006416	39963199	3.99848e+07	-0.115855	RPE+BM	NA
ENSG00000204314	PRRT1	chr6	protein_coding	32119720	32116139	3.21179e+07	-0.115856	PS	NA
ENSG00000130950	NUTM2F	chr9	protein_coding	97090926	97080477	9.70857e+07	-0.115862	PS	NA
ENSG00000114113	RBP2	chr3	protein_coding	139195352	139171725	1.39184e+08	-0.115869	GCC	NA
ENSG00000186814	ZSCAN30	chr18	protein_coding	32870209	32831021	32850615	-0.115871	PS	NA
ENSG00000164989	CCDC171	chr9	protein_coding	15971897	15553096	1.57625e+07	-0.115871	IPL	NA
ENSG00000181585	TMIE	chr3	protein_coding	46752413	46742822	4.67476e+07	-0.115875	GCC	NA
ENSG00000145246	ATP10D	chr4	protein_coding	47595503	47487409	47541456	-0.11588	GCL	NA
ENSG00000151276	MAGI1	chr3	protein_coding	66024509	65339905	65682207	-0.11588	RNFL	NA
ENSG00000132388	UBE2G1	chr17	protein_coding	4269969	4172511	4221240	-0.115885	PS	NA
ENSG00000223547	ZNF844	chr19	protein_coding	12188626	12175545	1.21821e+07	-0.115887	PS	NA
ENSG00000167880	EVPL	chr17	protein_coding	74023507	74002926	7.40132e+07	-0.115888	PS	NA
ENSG00000182652	OR4Q3	chr14	protein_coding	20216528	20215586	20216057	-0.115895	GCC	NA
ENSG00000176797	DEFB103A	chr8	protein_coding	7287870	7286415	7.28714e+06	-0.115896	RNFL	NA
ENSG00000024526	DEPDC1	chr1	protein_coding	68962904	68939834	68951369	-0.115899	INL	NA
ENSG00000196150	ZNF250	chr8	protein_coding	146126846	146102335	1.46115e+08	-0.115901	RPE+BM	NA
ENSG00000214753	HNRNPUL2	chr11	protein_coding	62494857	62480096	6.24875e+07	-0.115905	RPE+BM	NA
ENSG00000127530	OR7C1	chr19	protein_coding	14910948	14909985	1.49105e+07	-0.115906	CSI	NA
ENSG00000125454	SLC25A19	chr17	protein_coding	73285530	73269060	73277295	-0.115912	GCL	NA
ENSG00000248874	C5orf17	chr5	lincRNA	NA	NA	NA	-0.115914	IPL	NA
ENSG00000162702	ZNF281	chr1	protein_coding	200379186	200374074	200376630	-0.115924	PS	NA
ENSG00000134851	TMEM165	chr4	protein_coding	56292342	56262079	5.62772e+07	-0.115926	RNFL	NA
ENSG00000068784	SRBD1	chr2	protein_coding	45838433	45615818	4.57271e+07	-0.115928	RNFL	NA
ENSG00000204671	IL31	chr12	protein_coding	122658746	122656576	122657661	-0.115929	INL	NA
ENSG00000164756	SLC30A8	chr8	protein_coding	118188953	117962511	118075732	-0.115932	IPL	NA
ENSG00000196156	KRTAP4-3	chr17	protein_coding	39324424	39323482	39323953	-0.115935	OPL+ONL	NA
ENSG00000186847	KRT14	chr17	protein_coding	39743147	39738530	3.97408e+07	-0.115937	RNFL	NA
ENSG00000160951	PTGER1	chr19	protein_coding	14586174	14583277	1.45847e+07	-0.115943	GCC	NA
ENSG00000101096	NFATC2	chr20	protein_coding	50179370	50003493	5.00914e+07	-0.115946	OPL+ONL	NA
ENSG00000205060	SLC35B4	chr7	protein_coding	134001827	133974089	133987958	-0.11595	INL	NA
ENSG00000126709	IFI6	chr1	protein_coding	27998724	27992571	2.79956e+07	-0.115955	RPE+BM	NA
ENSG00000179603	GRM8	chr7	protein_coding	126892428	126078651	1.26486e+08	-0.115956	INL	NA
ENSG00000198722	UNC13B	chr9	protein_coding	35405332	35161988	35283660	-0.115957	PS	NA
ENSG00000156931	VPS8	chr3	protein_coding	184770402	184529930	184650166	-0.115958	IPL	NA
ENSG00000143458	GABPB2	chr1	protein_coding	151091007	151043079	151067043	-0.115967	GCL	NA
ENSG00000136950	ARPC5L	chr9	protein_coding	127639696	127631483	1.27636e+08	-0.115967	INL	NA
ENSG00000186523	FAM86B1	chr8	protein_coding	12051624	12039612	12045618	-0.115967	OPL+ONL	NA
ENSG00000131368	MRPS25	chr3	protein_coding	15106816	15090018	15098417	-0.115969	RNFL	NA
ENSG00000187080	OR2AK2	chr1	protein_coding	248129641	248128633	248129137	-0.115974	GCC	NA
ENSG00000115289	PCGF1	chr2	protein_coding	74734821	74732169	74733495	-0.115981	IPL	NA
ENSG00000169972	PUSL1	chr1	protein_coding	1247057	1243993	1245525	-0.115982	IPL	NA
ENSG00000072832	CRMP1	chr4	protein_coding	5894810	5822490	5858650	-0.115983	GCC	NA
ENSG00000119986	AVPI1	chr10	protein_coding	99447015	99437180	9.94421e+07	-0.116003	INL	NA
ENSG00000198478	SH3BGRL2	chr6	protein_coding	80413369	80340999	80377184	-0.116019	CSI	NA
ENSG00000078399	HOXA9	chr7	protein_coding	27205149	27202056	2.72036e+07	-0.11602	RNFL	NA
ENSG00000091527	CDV3	chr3	protein_coding	133309118	133292433	1.33301e+08	-0.116021	IPL	NA
ENSG00000156876	SASS6	chr1	protein_coding	100598511	100549101	100573806	-0.116024	RNFL	NA
ENSG00000122786	CALD1	chr7	protein_coding	134655480	134464163	1.3456e+08	-0.116027	GCC	NA
ENSG00000129514	FOXA1	chr14	protein_coding	38064325	38058756	3.80615e+07	-0.116028	GCC	NA
ENSG00000116191	RALGPS2	chr1	protein_coding	178890977	178694281	178792629	-0.116036	IPL	NA
ENSG00000167862	MRPL58	chr17	protein_coding	NA	NA	NA	-0.116038	RNFL	NA
ENSG00000156162	DPY19L4	chr8	protein_coding	95806076	95732102	95769089	-0.116042	CSI	NA
ENSG00000139351	SYCP3	chr12	protein_coding	102133250	102122425	1.02128e+08	-0.116043	RPE+BM	NA
ENSG00000116785	CFHR3	chr1	protein_coding	196763203	196743929	196753566	-0.116043	RNFL	NA
ENSG00000163202	LCE3D	chr1	protein_coding	152552980	152551859	1.52552e+08	-0.11605	GCC	NA
ENSG00000262628	OR1D5	chr17	protein_coding	2966901	2965962	2.96643e+06	-0.116051	PS	NA
ENSG00000186092	OR4F5	chr1	protein_coding	70008	69090	69549	-0.116055	PS	NA
ENSG00000160714	UBE2Q1	chr1	protein_coding	154531120	154521050	154526085	-0.116062	PS	NA
ENSG00000204464	C1orf195	chr1	lincRNA	15498120	15490691	1.54944e+07	-0.116062	RNFL	NA
ENSG00000151611	MMAA	chr4	protein_coding	146581187	146540539	146560863	-0.116064	PS	NA
ENSG00000100591	AHSA1	chr14	protein_coding	77935815	77924372	7.79301e+07	-0.116068	RNFL	NA
ENSG00000124134	KCNS1	chr20	protein_coding	43729753	43720949	43725351	-0.116068	GCC	NA
ENSG00000120915	EPHX2	chr8	protein_coding	27402439	27348518	2.73755e+07	-0.11607	PS	NA
ENSG00000204702	OR2J1	chr6	polymorphic_pseudogene	NA	NA	NA	-0.116072	GCC	NA
ENSG00000172208	OR4X2	chr11	polymorphic_pseudogene	48267567	48266655	48267111	-0.116073	GCL	NA
ENSG00000133193	FAM104A	chr17	protein_coding	71228533	71203491	71216012	-0.116079	RNFL	NA
ENSG00000164134	NAA15	chr4	protein_coding	140311935	140222675	140267305	-0.11608	PS	NA
ENSG00000135823	STX6	chr1	protein_coding	180992257	180941849	180967053	-0.116085	GCC	NA
ENSG00000104356	POP1	chr8	protein_coding	99172069	99129520	9.91508e+07	-0.116085	OPL+ONL	NA
ENSG00000178750	STX19	chr3	protein_coding	93747454	93733214	93740334	-0.116088	PS	NA
ENSG00000213424	KRT222	chr17	protein_coding	38821416	38811871	3.88166e+07	-0.11609	GCC	NA
ENSG00000163794	UCN	chr2	protein_coding	27531130	27530264	27530697	-0.116097	GCL	NA
ENSG00000026950	BTN3A1	chr6	protein_coding	26415444	26402464	26408954	-0.1161	IPL	NA
ENSG00000144407	PTH2R	chr2	protein_coding	209359231	209224568	2.09292e+08	-0.116101	RPE+BM	NA
ENSG00000139826	ABHD13	chr13	protein_coding	108886603	108870762	1.08879e+08	-0.116106	CSI	NA
ENSG00000196578	OR5AC2	chr3	protein_coding	97806946	97806016	97806481	-0.116108	RNFL	NA
ENSG00000008283	CYB561	chr17	protein_coding	61523722	61509664	61516693	-0.116109	IPL	NA
ENSG00000134864	GGACT	chr13	protein_coding	101241046	101182417	1.01212e+08	-0.11611	OPL+ONL	NA
ENSG00000103534	TMC5	chr16	protein_coding	19510434	19422056	19466245	-0.116114	GCC	NA
ENSG00000179915	NRXN1	chr2	protein_coding	51259674	50145642	50702658	-0.116116	CSI	NA
ENSG00000128714	HOXD13	chr2	protein_coding	176960666	176957531	1.76959e+08	-0.116118	RPE+BM	NA
ENSG00000196793	ZNF239	chr10	protein_coding	44070066	44051792	44060929	-0.116123	RNFL	NA
ENSG00000267631	CGB1	chr19	protein_coding	49540191	49538825	49539508	-0.116127	INL	NA
ENSG00000104723	TUSC3	chr8	protein_coding	15624158	15397595	1.55109e+07	-0.11613	RPE+BM	NA
ENSG00000196872	KIAA1211L	chr2	protein_coding	99552684	99410308	99481496	-0.116134	RNFL	NA
ENSG00000203837	PNLIPRP3	chr10	protein_coding	118237468	118187423	1.18212e+08	-0.116139	IPL	NA
ENSG00000101435	CST9L	chr20	protein_coding	23549386	23545369	2.35474e+07	-0.116142	RNFL	NA
ENSG00000169750	RAC3	chr17	protein_coding	79992080	79989531	7.99908e+07	-0.116145	OPL+ONL	NA
ENSG00000172137	CALB2	chr16	protein_coding	71424342	71392615	7.14085e+07	-0.116145	GCC	NA
ENSG00000223501	VPS52	chr6	protein_coding	4471978	4450267	4.46112e+06	-0.116147	RPE+BM	NA
ENSG00000173769	TOPAZ1	chr3	protein_coding	44373590	44283377	4.43285e+07	-0.116149	IPL	NA
ENSG00000204700	OR2J2	chr6	protein_coding	29142351	29141310	2.91418e+07	-0.11615	GCC	NA
ENSG00000142856	ITGB3BP	chr1	protein_coding	63988944	63906440	63947692	-0.116152	GCC	NA
ENSG00000084234	APLP2	chr11	protein_coding	130014706	129939715	1.29977e+08	-0.116158	OPL+ONL	NA
ENSG00000005059	MCUB	chr4	protein_coding	NA	NA	NA	-0.116158	RNFL	NA
ENSG00000162897	FCAMR	chr1	protein_coding	207143970	207131311	2.07138e+08	-0.116159	IPL	NA
ENSG00000099953	MMP11	chr22	protein_coding	24126503	24115035	24120769	-0.116159	RPE+BM	NA
ENSG00000186191	BPIFB4	chr20	protein_coding	31699557	31669317	31684437	-0.116167	CSI	NA
ENSG00000211445	GPX3	chr5	protein_coding	150408554	150399998	150404276	-0.116171	RNFL	NA
ENSG00000165805	C12orf50	chr12	protein_coding	88423176	88373815	8.83985e+07	-0.116172	GCC	NA
ENSG00000065833	ME1	chr6	protein_coding	84140938	83920109	8.40305e+07	-0.116174	GCC	NA
ENSG00000182534	MXRA7	chr17	protein_coding	74707056	74671808	74689432	-0.116179	CSI	NA
ENSG00000007516	BAIAP3	chr16	protein_coding	1399442	1383605	1.39152e+06	-0.11618	CSI	NA
ENSG00000022277	RTFDC1	chr20	protein_coding	55093942	55043640	55068791	-0.116182	RPE+BM	NA
ENSG00000142513	ACPT	chr19	protein_coding	51298481	51293671	51296076	-0.116188	PS	NA
ENSG00000163755	HPS3	chr3	protein_coding	148891305	148847370	1.48869e+08	-0.116207	GCL	NA
ENSG00000176555	OR4S1	chr11	protein_coding	48328704	48327774	48328239	-0.116208	INL	NA
ENSG00000167333	TRIM68	chr11	protein_coding	4629489	4619901	4624695	-0.116208	INL	NA
ENSG00000101363	MANBAL	chr20	protein_coding	35945663	35918050	3.59319e+07	-0.116211	CSI	NA
ENSG00000173692	PSMD1	chr2	protein_coding	232037540	231921577	2.3198e+08	-0.116212	RNFL	NA
ENSG00000124356	STAMBP	chr2	protein_coding	74094295	74056042	7.40752e+07	-0.116212	GCC	NA
ENSG00000169327	OR5AU1	chr14	protein_coding	21624184	21623095	2.16236e+07	-0.116214	GCL	NA
ENSG00000130347	RTN4IP1	chr6	protein_coding	107077373	107018902	1.07048e+08	-0.116214	RPE+BM	NA
ENSG00000177830	CHID1	chr11	protein_coding	915058	867858	891458	-0.116217	INL	NA
ENSG00000182545	RNASE10	chr14	protein_coding	20979281	20978630	2.0979e+07	-0.116221	GCC	NA
ENSG00000105605	CACNG7	chr19	protein_coding	54446969	54415990	5.44315e+07	-0.116233	RNFL	NA
ENSG00000197919	IFNA1	chr9	protein_coding	21441315	21440452	2.14409e+07	-0.116233	PS	NA
ENSG00000178175	ZNF366	chr5	protein_coding	71803249	71739233	71771241	-0.116236	RPE+BM	NA
ENSG00000186417	GLDN	chr15	protein_coding	51700209	51633712	5.1667e+07	-0.116239	GCC	NA
ENSG00000176428	VPS37D	chr7	protein_coding	73086440	73082173	7.30843e+07	-0.11624	PS	NA
ENSG00000156206	CFAP161	chr15	protein_coding	NA	NA	NA	-0.116243	IPL	NA
ENSG00000106078	COBL	chr7	protein_coding	51384515	51083908	5.12342e+07	-0.116244	CSI	NA
ENSG00000164363	SLC6A18	chr5	protein_coding	1246304	1225469	1.23589e+06	-0.116246	CSI	NA
ENSG00000167916	KRT24	chr17	protein_coding	38860002	38854242	38857122	-0.116247	CSI	NA
ENSG00000134365	CFHR4	chr1	protein_coding	196887843	196857143	196872493	-0.116247	INL	NA
ENSG00000115170	ACVR1	chr2	protein_coding	158732374	158592957	1.58663e+08	-0.116248	OPL+ONL	NA
ENSG00000148358	GPR107	chr9	protein_coding	132902448	132815984	132859216	-0.116251	IPL	NA
ENSG00000125492	BARHL1	chr9	protein_coding	135465640	135457992	135461816	-0.116251	IPL	NA
ENSG00000145388	METTL14	chr4	protein_coding	119632077	119606573	119619325	-0.116259	CSI	NA
ENSG00000167889	MGAT5B	chr17	protein_coding	74946471	74864797	74905634	-0.11626	GCL	NA
ENSG00000178233	TMEM151B	chr6	protein_coding	44247182	44238479	4.42428e+07	-0.116263	CSI	NA
ENSG00000256574	OR13A1	chr10	protein_coding	45811056	45798101	4.58046e+07	-0.116264	INL	NA
ENSG00000100519	PSMC6	chr14	protein_coding	53194716	53173895	5.31843e+07	-0.116269	RNFL	NA
ENSG00000163877	SNIP1	chr1	protein_coding	38019945	38000049	38009997	-0.11627	IPL	NA
ENSG00000168589	DYNLRB2	chr16	protein_coding	80584541	80574853	80579697	-0.116272	IPL	NA
ENSG00000053438	NNAT	chr20	protein_coding	36152090	36149606	36150848	-0.116277	PS	NA
ENSG00000213465	ARL2	chr11	protein_coding	64789657	64781584	6.47856e+07	-0.116278	RPE+BM	NA
ENSG00000237541	HLA-DQA2	chr6	protein_coding	3946758	3941245	3.944e+06	-0.116289	OPL+ONL	NA
ENSG00000168216	LMBRD1	chr6	protein_coding	70507049	70385640	7.04463e+07	-0.11629	INL	NA
ENSG00000136888	ATP6V1G1	chr9	protein_coding	117361152	117349993	1.17356e+08	-0.116291	OPL+ONL	NA
ENSG00000083454	P2RX5	chr17	protein_coding	3599698	3576521	3.58811e+06	-0.116293	PS	NA
ENSG00000152208	GRID2	chr4	protein_coding	94695706	93225549	9.39606e+07	-0.116299	GCL	NA
ENSG00000155087	ODF1	chr8	protein_coding	103573245	103563847	103568546	-0.116302	GCL	NA
ENSG00000144504	ANKMY1	chr2	protein_coding	241497438	241418838	241458138	-0.116305	INL	NA
ENSG00000185532	PRKG1	chr10	protein_coding	54058110	52750910	53404510	-0.116309	INL	NA
ENSG00000175087	PDIK1L	chr1	protein_coding	26452039	26437655	26444847	-0.11631	PS	NA
ENSG00000185306	C12orf56	chr12	protein_coding	64784345	64660762	6.47226e+07	-0.116312	RPE+BM	NA
ENSG00000103024	NME3	chr16	protein_coding	1821710	1820320	1821015	-0.116317	RPE+BM	NA
ENSG00000205076	LGALS7	chr19	protein_coding	39264157	39261607	39262882	-0.116323	PS	NA
ENSG00000119705	SLIRP	chr14	protein_coding	78183941	78174413	78179177	-0.116326	OPL+ONL	NA
ENSG00000204381	LAYN	chr11	protein_coding	111432470	111411232	111421851	-0.116334	GCL	NA
ENSG00000115705	TPO	chr2	protein_coding	1546499	1417232	1.48187e+06	-0.116335	RNFL	NA
ENSG00000090432	MUL1	chr1	protein_coding	20834674	20825940	20830307	-0.116339	OPL+ONL	NA
ENSG00000269113	TRABD2B	chr1	protein_coding	48462562	48226199	4.83444e+07	-0.116344	IPL	NA
ENSG00000245680	ZNF585B	chr19	protein_coding	37701451	37672480	3.7687e+07	-0.116348	RPE+BM	NA
ENSG00000112305	SMAP1	chr6	protein_coding	71571716	71377473	7.14746e+07	-0.116349	IPL	NA
ENSG00000100376	FAM118A	chr22	protein_coding	45737836	45705080	45721458	-0.11635	INL	NA
ENSG00000240857	RDH14	chr2	protein_coding	18741959	18735988	1.8739e+07	-0.116359	GCL	NA
ENSG00000213341	CHUK	chr10	protein_coding	101989344	101948123	1.01969e+08	-0.116361	RNFL	NA
ENSG00000119139	TJP2	chr9	protein_coding	71870124	71736179	7.18032e+07	-0.116364	RPE+BM	NA
ENSG00000136487	GH2	chr17	protein_coding	61959302	61957571	6.19584e+07	-0.116365	PS	NA
ENSG00000107443	CCNJ	chr10	protein_coding	97820625	97803158	9.78119e+07	-0.116368	PS	NA
ENSG00000136535	TBR1	chr2	protein_coding	162281573	162272619	162277096	-0.116369	PS	NA
ENSG00000183098	GPC6	chr13	protein_coding	95060273	93879077	94469675	-0.116372	INL	NA
ENSG00000186844	LCE1A	chr1	protein_coding	152800573	152799948	1.528e+08	-0.116375	INL	NA
ENSG00000176714	CCDC121	chr2	protein_coding	27851898	27848505	2.78502e+07	-0.116383	GCL	NA
ENSG00000140067	FAM181A	chr14	protein_coding	94395954	94385239	9.43906e+07	-0.116385	RPE+BM	NA
ENSG00000105671	DDX49	chr19	protein_coding	19039442	19030483	1.9035e+07	-0.116387	RNFL	NA
ENSG00000103550	KNOP1	chr16	protein_coding	19729492	19717673	1.97236e+07	-0.116391	CSI	NA
ENSG00000133561	GIMAP6	chr7	protein_coding	150329736	150322463	1.50326e+08	-0.116399	OPL+ONL	NA
ENSG00000188282	RUFY4	chr2	protein_coding	218955304	218899656	218927480	-0.116409	GCC	NA
ENSG00000122862	SRGN	chr10	protein_coding	70864567	70847827	70856197	-0.11641	RNFL	NA
ENSG00000173212	MAB21L3	chr1	protein_coding	116677861	116654375	116666118	-0.116418	OPL+ONL	NA
ENSG00000164002	EXO5	chr1	protein_coding	40982214	40974432	40978323	-0.116419	OPL+ONL	NA
ENSG00000187600	TMEM247	chr2	protein_coding	46711564	46706703	4.67091e+07	-0.11642	IPL	NA
ENSG00000173728	C1orf100	chr1	protein_coding	244552388	244515936	244534162	-0.116423	CSI	NA
ENSG00000170417	TMEM182	chr2	protein_coding	103434138	103378489	1.03406e+08	-0.116424	OPL+ONL	NA
ENSG00000188373	C10orf99	chr10	protein_coding	85945050	85933553	8.59393e+07	-0.116428	GCC	NA
ENSG00000164219	PGGT1B	chr5	protein_coding	114598569	114546526	1.14573e+08	-0.11643	GCC	NA
ENSG00000086544	ITPKC	chr19	protein_coding	41246765	41223007	41234886	-0.116431	RPE+BM	NA
ENSG00000153684	GOLGA8F	chr15	protein_coding	28636412	28623783	2.86301e+07	-0.116433	PS	NA
ENSG00000198393	ZNF26	chr12	protein_coding	133589154	133562933	1.33576e+08	-0.116435	OPL+ONL	NA
ENSG00000080031	PTPRH	chr19	protein_coding	55720874	55692614	55706744	-0.116441	INL	NA
ENSG00000178115	GOLGA8Q	chr15	protein_coding	NA	NA	NA	-0.116449	INL	NA
ENSG00000196661	OR8B3	chr11	protein_coding	124267247	124266305	124266776	-0.11645	IPL	NA
ENSG00000197576	HOXA4	chr7	protein_coding	27170399	27168125	27169262	-0.116453	PS	NA
ENSG00000108947	EFNB3	chr17	protein_coding	7614693	7608519	7611606	-0.116457	RNFL	NA
ENSG00000114487	MORC1	chr3	protein_coding	108836993	108677086	1.08757e+08	-0.116458	IPL	NA
ENSG00000163964	PIGX	chr3	protein_coding	196462876	196439244	196451060	-0.116462	IPL	NA
ENSG00000184599	FAM19A3	chr1	protein_coding	113269856	113263188	113266522	-0.116465	PS	NA
ENSG00000186118	TEX38	chr1	protein_coding	47139256	47137504	47138380	-0.116467	IPL	NA
ENSG00000099617	EFNA2	chr19	protein_coding	1301429	1286152	1.29379e+06	-0.116475	IPL	NA
ENSG00000125384	PTGER2	chr14	protein_coding	52795322	52781015	5.27882e+07	-0.116482	CSI	NA
ENSG00000147869	CER1	chr9	protein_coding	14722715	14719731	14721223	-0.116487	RPE+BM	NA
ENSG00000196944	OR2T4	chr1	protein_coding	248525929	248524882	2.48525e+08	-0.11649	GCL	NA
ENSG00000162366	PDZK1IP1	chr1	protein_coding	47655771	47649260	4.76525e+07	-0.116493	PS	NA
ENSG00000184724	KRTAP6-1	chr21	protein_coding	31986223	31986004	3.19861e+07	-0.116499	RNFL	NA
ENSG00000099256	PRTFDC1	chr10	protein_coding	25241573	25137535	25189554	-0.116501	RPE+BM	NA
ENSG00000112299	VNN1	chr6	protein_coding	133035194	133001996	133018595	-0.116501	CSI	NA
ENSG00000160949	TONSL	chr8	protein_coding	145669812	145654162	145661987	-0.116507	IPL	NA
ENSG00000152954	NRSN1	chr6	protein_coding	24147757	24126413	24137085	-0.116507	INL	NA
ENSG00000197603	C5orf42	chr5	protein_coding	37249530	37106329	3.71779e+07	-0.116509	RPE+BM	NA
ENSG00000122543	OCM	chr7	protein_coding	5925994	5920428	5923211	-0.116512	INL	NA
ENSG00000146143	PRIM2	chr6	protein_coding	57513376	57182414	57347895	-0.116516	OPL+ONL	NA
ENSG00000121895	TMEM156	chr4	protein_coding	39034041	38968440	3.90012e+07	-0.116517	GCC	NA
ENSG00000180488	MIGA1	chr1	protein_coding	NA	NA	NA	-0.11652	GCC	NA
ENSG00000120318	ARAP3	chr5	protein_coding	141061800	141032967	1.41047e+08	-0.116521	RPE+BM	NA
ENSG00000112276	BVES	chr6	protein_coding	105585049	105544698	1.05565e+08	-0.116523	INL	NA
ENSG00000254585	MAGEL2	chr15	protein_coding	23892993	23888695	23890844	-0.116524	GCC	NA
ENSG00000111906	HDDC2	chr6	protein_coding	125623282	125596495	1.2561e+08	-0.116528	CSI	NA
ENSG00000172232	AZU1	chr19	protein_coding	832017	827830	829924	-0.116533	IPL	NA
ENSG00000133112	TPT1	chr13	protein_coding	45915419	45907605	45911512	-0.116533	OPL+ONL	NA
ENSG00000174721	FGFBP3	chr10	protein_coding	93669258	93666344	93667801	-0.116534	PS	NA
ENSG00000023445	BIRC3	chr11	protein_coding	102210135	102188180	1.02199e+08	-0.11654	RNFL	NA
ENSG00000250571	GLI4	chr8	protein_coding	144359101	144349606	1.44354e+08	-0.11654	GCL	NA
ENSG00000183090	FREM3	chr4	protein_coding	144621828	144498560	144560194	-0.116542	CSI	NA
ENSG00000162892	IL24	chr1	protein_coding	207077484	207070787	2.07074e+08	-0.116545	RPE+BM	NA
ENSG00000128578	STRIP2	chr7	protein_coding	129128239	129074273	129101256	-0.116546	INL	NA
ENSG00000170989	S1PR1	chr1	protein_coding	101707076	101702304	101704690	-0.116555	GCL	NA
ENSG00000159516	SPRR2G	chr1	protein_coding	153123427	153122057	153122742	-0.116556	IPL	NA
ENSG00000175322	ZNF519	chr18	protein_coding	14132489	14075988	1.41042e+07	-0.116556	IPL	NA
ENSG00000222047	C10orf55	chr10	protein_coding	75682535	75669726	7.56761e+07	-0.116557	RNFL	NA
ENSG00000166930	MS4A5	chr11	protein_coding	60215265	60197061	60206163	-0.116562	OPL+ONL	NA
ENSG00000151379	MSGN1	chr2	protein_coding	17998367	17997785	17998076	-0.116564	OPL+ONL	NA
ENSG00000256671	LIMS4	chr2	protein_coding	NA	NA	NA	-0.116572	RNFL	NA
ENSG00000204612	FOXB2	chr9	protein_coding	79635869	79634570	7.96352e+07	-0.116576	RNFL	NA
ENSG00000108395	TRIM37	chr17	protein_coding	57184266	57059999	5.71221e+07	-0.116584	GCL	NA
ENSG00000136383	ALPK3	chr15	protein_coding	85416713	85359910	8.53883e+07	-0.116586	RNFL	NA
ENSG00000154478	GPR26	chr10	protein_coding	125456913	125425870	1.25441e+08	-0.116586	RPE+BM	NA
ENSG00000106608	URGCP	chr7	protein_coding	43966010	43915492	43940751	-0.116589	CSI	NA
ENSG00000163982	OTOP1	chr4	protein_coding	4228621	4190529	4209575	-0.116594	INL	NA
ENSG00000154645	CHODL	chr21	protein_coding	19639687	19289656	1.94647e+07	-0.116602	PS	NA
ENSG00000187514	PTMA	chr2	protein_coding	232578250	232573234	232575742	-0.116611	RNFL	NA
ENSG00000068028	RASSF1	chr3	protein_coding	50378367	50367216	5.03728e+07	-0.116615	GCL	NA
ENSG00000229859	PGA3	chr11	protein_coding	60980350	60970966	60975658	-0.116618	GCC	NA
ENSG00000145839	IL9	chr5	protein_coding	135231516	135227934	135229725	-0.11662	RNFL	NA
ENSG00000090512	FETUB	chr3	protein_coding	186370797	186358148	1.86364e+08	-0.116621	RPE+BM	NA
ENSG00000204614	TRIM40	chr6	protein_coding	1628649	1616018	1.62233e+06	-0.116624	PS	NA
ENSG00000108312	UBTF	chr17	protein_coding	42298994	42282400	42290697	-0.116624	CSI	NA
ENSG00000186684	CYP27C1	chr2	protein_coding	127963343	127941411	127952377	-0.116632	INL	NA
ENSG00000165480	SKA3	chr13	protein_coding	21750741	21727733	21739237	-0.116633	RPE+BM	NA
ENSG00000126562	WNK4	chr17	protein_coding	40949084	40932648	40940866	-0.116635	INL	NA
ENSG00000105784	RUNDC3B	chr7	protein_coding	87461613	87257728	8.73597e+07	-0.116643	INL	NA
ENSG00000104970	KIR3DX1	chr19	protein_coding	55057024	55043908	55050466	-0.116647	GCL	NA
ENSG00000144118	RALB	chr2	protein_coding	121052286	121010413	1.21031e+08	-0.116656	IPL	NA
ENSG00000100485	SOS2	chr14	protein_coding	50698099	50583845	50640972	-0.116661	CSI	NA
ENSG00000205302	SNX2	chr5	protein_coding	122170234	122110690	122140462	-0.116663	GCC	NA
ENSG00000163872	YEATS2	chr3	protein_coding	183530413	183415605	183473009	-0.116678	RNFL	NA
ENSG00000135902	CHRND	chr2	protein_coding	233401375	233390869	233396122	-0.116682	RNFL	NA
ENSG00000178522	AMBN	chr4	protein_coding	71473004	71457974	71465489	-0.116685	GCL	NA
ENSG00000107738	VSIR	chr10	protein_coding	NA	NA	NA	-0.116689	OPL+ONL	NA
ENSG00000151849	CENPJ	chr13	protein_coding	25497027	25456411	25476719	-0.116692	RNFL	NA
ENSG00000010932	FMO1	chr1	protein_coding	171255117	171217609	171236363	-0.116694	PS	NA
ENSG00000159884	CCDC107	chr9	protein_coding	35661500	35658286	35659893	-0.116694	INL	NA
ENSG00000086666	ZFAND6	chr15	protein_coding	80430735	80351909	80391322	-0.116697	PS	NA
ENSG00000205085	FAM71F2	chr7	protein_coding	128327926	128312319	1.2832e+08	-0.1167	GCC	NA
ENSG00000077157	PPP1R12B	chr1	protein_coding	202557697	202317829	202437763	-0.116708	IPL	NA
ENSG00000110077	MS4A6A	chr11	protein_coding	59952139	59939079	59945609	-0.116718	PS	NA
ENSG00000063660	GPC1	chr2	protein_coding	241407495	241375114	2.41391e+08	-0.116722	RNFL	NA
ENSG00000112282	MED23	chr6	protein_coding	131949379	131895105	131922242	-0.116722	GCC	NA
ENSG00000086102	NFX1	chr9	protein_coding	33371155	33290417	33330786	-0.116727	GCC	NA
ENSG00000122025	FLT3	chr13	protein_coding	28674729	28577410	2.86261e+07	-0.116728	INL	NA
ENSG00000104765	BNIP3L	chr8	protein_coding	26270644	26240522	26255583	-0.116729	CSI	NA
ENSG00000152463	OLAH	chr10	protein_coding	15115851	15085894	1.51009e+07	-0.116736	RPE+BM	NA
ENSG00000076201	PTPN23	chr3	protein_coding	47454931	47422490	4.74387e+07	-0.116738	RNFL	NA
ENSG00000139173	TMEM117	chr12	protein_coding	44783545	44229663	44506604	-0.116745	OPL+ONL	NA
ENSG00000141198	TOM1L1	chr17	protein_coding	53039328	52978051	5.30087e+07	-0.11675	CSI	NA
ENSG00000170782	OR10A4	chr11	protein_coding	6898850	6897855	6.89835e+06	-0.116754	INL	NA
ENSG00000118777	ABCG2	chr4	protein_coding	89152474	89011415	8.90819e+07	-0.116755	INL	NA
ENSG00000204889	KRT40	chr17	protein_coding	39143387	39133967	39138677	-0.116756	CSI	NA
ENSG00000156958	GALK2	chr15	protein_coding	49622002	49447955	4.9535e+07	-0.11676	CSI	NA
ENSG00000116991	SIPA1L2	chr1	protein_coding	232651243	232533711	232592477	-0.116762	CSI	NA
ENSG00000212993	POU5F1B	chr8	protein_coding	128429441	128427856	1.28429e+08	-0.116762	INL	NA
ENSG00000198176	TFDP1	chr13	protein_coding	114295788	114239002	114267395	-0.116766	PS	NA
ENSG00000115866	DARS	chr2	protein_coding	136743254	136663450	136703352	-0.116767	GCC	NA
ENSG00000166535	A2ML1	chr12	protein_coding	9029381	8975149	9002265	-0.116768	GCC	NA
ENSG00000241563	CORT	chr1	protein_coding	10512060	10509775	1.05109e+07	-0.116769	RNFL	NA
ENSG00000240747	KRBOX1	chr3	protein_coding	42984283	42977833	42981058	-0.116769	GCC	NA
ENSG00000204128	C2orf72	chr2	protein_coding	231914427	231902280	2.31908e+08	-0.116782	RPE+BM	NA
ENSG00000198633	ZNF534	chr19	protein_coding	52955192	52934666	52944929	-0.116782	OPL+ONL	NA
ENSG00000171877	FRMD5	chr15	protein_coding	44487492	44162958	44325225	-0.116786	OPL+ONL	NA
ENSG00000188295	ZNF669	chr1	protein_coding	247267674	247263263	2.47265e+08	-0.116787	OPL+ONL	NA
ENSG00000105550	FGF21	chr19	protein_coding	49261582	49259343	4.92605e+07	-0.116791	GCL	NA
ENSG00000137806	NDUFAF1	chr15	protein_coding	41694658	41679546	41687102	-0.116792	GCL	NA
ENSG00000168267	PTF1A	chr10	protein_coding	23483181	23481459	23482320	-0.116797	INL	NA
ENSG00000133475	GGT2	chr22	protein_coding	NA	NA	NA	-0.116797	GCC	NA
ENSG00000133962	CATSPERB	chr14	protein_coding	92198413	92047117	92122765	-0.116805	PS	NA
ENSG00000170516	COX7B2	chr4	protein_coding	46911252	46736846	46824049	-0.116818	INL	NA
ENSG00000165512	ZNF22	chr10	protein_coding	45500777	45496272	4.54985e+07	-0.116819	INL	NA
ENSG00000134970	TMED7	chr5	protein_coding	114961876	114948904	114955390	-0.116826	INL	NA
ENSG00000185158	LRRC37B	chr17	protein_coding	30380519	30348154	3.03643e+07	-0.116829	INL	NA
ENSG00000100385	IL2RB	chr22	protein_coding	37545962	37521879	3.75339e+07	-0.116829	RNFL	NA
ENSG00000183067	IGSF5	chr21	protein_coding	41174023	41117333	41145678	-0.11683	PS	NA
ENSG00000158428	CATIP	chr2	protein_coding	219232817	219221578	2.19227e+08	-0.116832	INL	NA
ENSG00000187912	CLEC17A	chr19	protein_coding	14721956	14693895	1.47079e+07	-0.11684	OPL+ONL	NA
ENSG00000248385	TARM1	chr19	protein_coding	54584634	54573200	54578917	-0.116849	IPL	NA
ENSG00000112414	ADGRG6	chr6	protein_coding	NA	NA	NA	-0.11685	IPL	NA
ENSG00000145428	RNF175	chr4	protein_coding	154681387	154631311	154656349	-0.116855	GCL	NA
ENSG00000206104	KRTAP20-3	chr21	protein_coding	32015455	32015182	3.20153e+07	-0.116856	RNFL	NA
ENSG00000111321	LTBR	chr12	protein_coding	6500737	6484533	6492635	-0.116869	RNFL	NA
ENSG00000203859	HSD3B2	chr1	protein_coding	119965662	119957553	1.19962e+08	-0.116872	PS	NA
ENSG00000056972	TRAF3IP2	chr6	protein_coding	111927477	111876580	1.11902e+08	-0.116874	GCC	NA
ENSG00000123124	WWP1	chr8	protein_coding	87480178	87354993	8.74176e+07	-0.116876	GCL	NA
ENSG00000151748	SAV1	chr14	protein_coding	51135071	51100297	51117684	-0.116883	GCC	NA
ENSG00000242950	ERVW-1	chr7	protein_coding	NA	NA	NA	-0.116884	RNFL	NA
ENSG00000143742	SRP9	chr1	protein_coding	225978168	225965514	225971841	-0.116885	RNFL	NA
ENSG00000128655	PDE11A	chr2	protein_coding	178973066	178487976	178730521	-0.116888	PS	NA
ENSG00000146476	ARMT1	chr6	protein_coding	NA	NA	NA	-0.116891	GCC	NA
ENSG00000186818	LILRB4	chr19	protein_coding	55181810	55174270	55178040	-0.116891	INL	NA
ENSG00000232040	ZBED9	chr6	protein_coding	28555112	28539406	28547259	-0.1169	INL	NA
ENSG00000135842	FAM129A	chr1	protein_coding	184943718	184760158	184851938	-0.116901	GCC	NA
ENSG00000164822	DEFA6	chr8	protein_coding	6783598	6782215	6.78291e+06	-0.116901	CSI	NA
ENSG00000175877	WBSCR28	chr7	protein_coding	73280223	73275488	7.32779e+07	-0.116911	IPL	NA
ENSG00000154537	FAM27C	chr9	lincRNA	44991492	44990235	4.49909e+07	-0.116917	GCC	NA
ENSG00000205846	CLEC6A	chr12	protein_coding	8630926	8608590	8619758	-0.116923	IPL	NA
ENSG00000179213	SIGLECL1	chr19	protein_coding	51772582	51754331	5.17635e+07	-0.116923	OPL+ONL	NA
ENSG00000154080	CHST9	chr18	protein_coding	24765302	24495594	24630448	-0.116928	INL	NA
ENSG00000196366	C9orf163	chr9	lincRNA	139380519	139377946	1.39379e+08	-0.116929	CSI	NA
ENSG00000162664	ZNF326	chr1	protein_coding	90494094	90460677	9.04774e+07	-0.116929	RPE+BM	NA
ENSG00000110013	SIAE	chr11	protein_coding	124546199	124505684	1.24526e+08	-0.116935	PS	NA
ENSG00000108590	MED31	chr17	protein_coding	6554954	6546632	6550793	-0.116935	PS	NA
ENSG00000204604	ZNF468	chr19	protein_coding	53360902	53341784	53351343	-0.116936	PS	NA
ENSG00000256223	ZNF10	chr12	protein_coding	133736049	133707213	133721631	-0.116938	RNFL	NA
ENSG00000157322	CLEC18A	chr16	protein_coding	69998250	69984607	6.99914e+07	-0.116939	GCC	NA
ENSG00000153406	NMRAL1	chr16	protein_coding	4524896	4511694	4518295	-0.116943	GCC	NA
ENSG00000064270	ATP2C2	chr16	protein_coding	84497793	84402128	8.445e+07	-0.116951	IPL	NA
ENSG00000146826	C7orf43	chr7	protein_coding	99756302	99752042	99754172	-0.116956	RPE+BM	NA
ENSG00000205858	LRRC72	chr7	protein_coding	16621114	16566504	16593809	-0.116965	GCC	NA
ENSG00000204421	LY6G6C	chr6	protein_coding	31689511	31686424	3.1688e+07	-0.116966	PS	NA
ENSG00000178567	EPM2AIP1	chr3	protein_coding	37034795	37027356	3.70311e+07	-0.116966	GCL	NA
ENSG00000198039	ZNF273	chr7	protein_coding	64391955	64363619	64377787	-0.116967	IPL	NA
ENSG00000144036	EXOC6B	chr2	protein_coding	73053177	72406443	72729810	-0.116969	PS	NA
ENSG00000213533	TMEM110	chr3	protein_coding	52931597	52870771	52901184	-0.116974	RNFL	NA
ENSG00000119041	GTF3C3	chr2	protein_coding	197664492	197627755	1.97646e+08	-0.116975	INL	NA
ENSG00000129003	VPS13C	chr15	protein_coding	62352664	62144589	6.22486e+07	-0.116975	INL	NA
ENSG00000108439	PNPO	chr17	protein_coding	46026674	46018888	46022781	-0.116975	RPE+BM	NA
ENSG00000141179	PCTP	chr17	protein_coding	53854748	53828339	5.38415e+07	-0.116977	PS	NA
ENSG00000205097	FRG2	chr4	protein_coding	190948412	190945522	190946967	-0.11698	GCL	NA
ENSG00000146385	TAAR8	chr6	protein_coding	132874860	132873831	1.32874e+08	-0.116986	GCL	NA
ENSG00000144847	IGSF11	chr3	protein_coding	118864898	118619478	118742188	-0.116994	GCC	NA
ENSG00000100170	SLC5A1	chr22	protein_coding	32509011	32439018	3.2474e+07	-0.116994	CSI	NA
ENSG00000101189	MRGBP	chr20	protein_coding	61431945	61427804	6.14299e+07	-0.116994	GCL	NA
ENSG00000184743	ATL3	chr11	protein_coding	63439446	63391553	6.34155e+07	-0.116997	PS	NA
ENSG00000141441	GAREM1	chr18	protein_coding	NA	NA	NA	-0.116999	GCL	NA
ENSG00000114933	INO80D	chr2	protein_coding	206950906	206858444	206904675	-0.11701	RPE+BM	NA
ENSG00000187918	OR51I2	chr11	protein_coding	5475707	5474637	5475172	-0.117012	IPL	NA
ENSG00000165807	PPP1R36	chr14	protein_coding	65056096	65016619	6.50364e+07	-0.117013	CSI	NA
ENSG00000248933	USP17L22	chr4	protein_coding	9261442	9259849	9.26065e+06	-0.117016	RNFL	NA
ENSG00000180549	FUT7	chr9	protein_coding	139927292	139924625	1.39926e+08	-0.117017	GCL	NA
ENSG00000176177	ENTHD1	chr22	protein_coding	40289794	40139048	40214421	-0.117017	OPL+ONL	NA
ENSG00000154975	CA10	chr17	protein_coding	50237377	49707673	49972525	-0.117018	GCC	NA
ENSG00000104863	LIN7B	chr19	protein_coding	49621717	49617617	49619667	-0.117022	OPL+ONL	NA
ENSG00000204632	HLA-G	chr6	protein_coding	1314804	1310646	1312725	-0.117024	OPL+ONL	NA
ENSG00000203730	TEDDM1	chr1	protein_coding	182369751	182367251	182368501	-0.117026	INL	NA
ENSG00000168137	SETD5	chr3	protein_coding	9519838	9439383	9.47961e+06	-0.117036	GCL	NA
ENSG00000157765	SLC34A2	chr4	protein_coding	25680368	25657434	25668901	-0.117038	INL	NA
ENSG00000196171	OR6K2	chr1	protein_coding	158670442	158669467	1.5867e+08	-0.117038	GCL	NA
ENSG00000174339	OR2Y1	chr5	protein_coding	180167058	180166122	180166590	-0.117042	RNFL	NA
ENSG00000159164	SV2A	chr1	protein_coding	149889434	149874871	1.49882e+08	-0.117043	PS	NA
ENSG00000205639	MFSD2B	chr2	protein_coding	24247145	24232952	2.424e+07	-0.117044	PS	NA
ENSG00000140395	WDR61	chr15	protein_coding	78591940	78575577	7.85838e+07	-0.117046	GCL	NA
ENSG00000101198	NKAIN4	chr20	protein_coding	61885892	61872135	6.1879e+07	-0.117046	GCC	NA
ENSG00000111711	GOLT1B	chr12	protein_coding	21671337	21654698	2.1663e+07	-0.117051	OPL+ONL	NA
ENSG00000145016	RUBCN	chr3	protein_coding	NA	NA	NA	-0.117059	CSI	NA
ENSG00000138459	SLC35A5	chr3	protein_coding	112303284	112280856	112292070	-0.11706	CSI	NA
ENSG00000120696	KBTBD7	chr13	protein_coding	41768702	41765710	41767206	-0.117073	RNFL	NA
ENSG00000230301	OR5H6	chr3	protein_coding	97984106	97983128	97983617	-0.117078	CSI	NA
ENSG00000073050	XRCC1	chr19	protein_coding	44079730	44047463	4.40636e+07	-0.117083	GCC	NA
ENSG00000105398	SULT2A1	chr19	protein_coding	48389654	48373722	48381688	-0.11709	RPE+BM	NA
ENSG00000015171	ZMYND11	chr10	protein_coding	300577	180404	240490	-0.11709	GCC	NA
ENSG00000101363	MANBAL	chr20	protein_coding	35945663	35918050	3.59319e+07	-0.117095	GCC	NA
ENSG00000178645	C10orf53	chr10	protein_coding	50916956	50887683	5.09023e+07	-0.117096	RNFL	NA
ENSG00000125846	ZNF133	chr20	protein_coding	18297640	18268926	18283283	-0.1171	RPE+BM	NA
ENSG00000140107	SLC25A47	chr14	protein_coding	100796715	100789678	1.00793e+08	-0.1171	GCL	NA
ENSG00000167755	KLK6	chr19	protein_coding	51472929	51461886	5.14674e+07	-0.117101	RNFL	NA
ENSG00000206536	OR5K3	chr3	protein_coding	98110475	98109509	98109992	-0.117103	RNFL	NA
ENSG00000007314	SCN4A	chr17	protein_coding	62050278	62015913	6.20331e+07	-0.117111	CSI	NA
ENSG00000204655	MOG	chr6	protein_coding	1158951	1143558	1.15125e+06	-0.117112	GCC	NA
ENSG00000116957	TBCE	chr1	protein_coding	235612283	235530674	2.35571e+08	-0.117113	RPE+BM	NA
ENSG00000139985	ADAM21	chr14	protein_coding	70926622	70918873	7.09227e+07	-0.117116	IPL	NA
ENSG00000022277	RTFDC1	chr20	protein_coding	55093942	55043640	55068791	-0.117127	OPL+ONL	NA
ENSG00000180089	TMEM86B	chr19	protein_coding	55740632	55738001	5.57393e+07	-0.117139	CSI	NA
ENSG00000241794	SPRR2A	chr1	protein_coding	153029988	153028595	1.53029e+08	-0.117146	GCL	NA
ENSG00000113763	UNC5A	chr5	protein_coding	176307899	176237559	176272729	-0.117148	CSI	NA
ENSG00000176302	FOXR1	chr11	protein_coding	118851995	118842416	1.18847e+08	-0.117149	GCL	NA
ENSG00000198488	B3GNT6	chr11	protein_coding	76753005	76745384	7.67492e+07	-0.117149	CSI	NA
ENSG00000185962	LCE3A	chr1	protein_coding	152595579	152595309	152595444	-0.11715	IPL	NA
ENSG00000187747	OR52B6	chr11	protein_coding	5603114	5602106	5602610	-0.11715	INL	NA
ENSG00000158435	CNOT11	chr2	protein_coding	101886778	101869344	101878061	-0.117153	IPL	NA
ENSG00000141338	ABCA8	chr17	protein_coding	66951533	66863427	66907480	-0.117154	RPE+BM	NA
ENSG00000151461	UPF2	chr10	protein_coding	12085169	11962020	1.20236e+07	-0.117154	CSI	NA
ENSG00000203710	CR1	chr1	protein_coding	207815110	207669472	207742291	-0.117155	GCC	NA
ENSG00000146232	NFKBIE	chr6	protein_coding	44233525	44225902	4.42297e+07	-0.117163	IPL	NA
ENSG00000205445	KRTAP10-2	chr21	protein_coding	45971388	45970317	4.59709e+07	-0.117163	INL	NA
ENSG00000146409	SLC18B1	chr6	protein_coding	133119747	133090506	1.33105e+08	-0.117169	GCL	NA
ENSG00000167346	MMP26	chr11	protein_coding	5013659	5009423	5011541	-0.11717	OPL+ONL	NA
ENSG00000124233	SEMG1	chr20	protein_coding	43838414	43835637	4.3837e+07	-0.117179	CSI	NA
ENSG00000105281	SLC1A5	chr19	protein_coding	47291842	47278139	4.7285e+07	-0.117185	OPL+ONL	NA
ENSG00000198799	LRIG2	chr1	protein_coding	113667342	113615830	113641586	-0.117185	CSI	NA
ENSG00000255223	OR5M11	chr11	protein_coding	56310733	56309815	56310274	-0.117188	RPE+BM	NA
ENSG00000181518	OR8D4	chr11	protein_coding	123778083	123777138	1.23778e+08	-0.117194	GCC	NA
ENSG00000025796	SEC63	chr6	protein_coding	108279482	108188959	1.08234e+08	-0.117196	GCL	NA
ENSG00000154678	PDE1C	chr7	protein_coding	32339016	31790792	32064904	-0.117199	OPL+ONL	NA
ENSG00000196616	ADH1B	chr4	protein_coding	100242599	100227543	100235071	-0.117203	OPL+ONL	NA
ENSG00000213231	TCL1B	chr14	protein_coding	96158980	96152753	9.61559e+07	-0.117203	IPL	NA
ENSG00000197406	DIO3	chr14	protein_coding	102029789	102027687	102028738	-0.117207	OPL+ONL	NA
ENSG00000228075	BOD1L2	chr18	protein_coding	54817639	54814292	5.4816e+07	-0.117211	INL	NA
ENSG00000234602	MCIDAS	chr5	protein_coding	54523143	54515424	5.45193e+07	-0.117217	IPL	NA
ENSG00000130035	GALNT8	chr12	protein_coding	4881892	4829751	4.85582e+06	-0.117223	CSI	NA
ENSG00000165171	WBSCR27	chr7	protein_coding	73256855	73248920	7.32529e+07	-0.117224	INL	NA
ENSG00000189057	FAM111B	chr11	protein_coding	58894888	58874657	5.88848e+07	-0.117225	CSI	NA
ENSG00000114656	KIAA1257	chr3	protein_coding	128712986	128689781	1.28701e+08	-0.117228	CSI	NA
ENSG00000120697	ALG5	chr13	protein_coding	37573504	37523907	3.75487e+07	-0.117229	IPL	NA
ENSG00000183421	RIPK4	chr21	protein_coding	43187249	43159528	4.31734e+07	-0.117232	INL	NA
ENSG00000182810	DDX28	chr16	protein_coding	68057770	68055176	68056473	-0.117235	GCC	NA
ENSG00000101189	MRGBP	chr20	protein_coding	61431945	61427804	6.14299e+07	-0.117236	CSI	NA
ENSG00000178229	ZNF543	chr19	protein_coding	57842144	57831864	57837004	-0.117237	OPL+ONL	NA
ENSG00000178199	ZC3H12D	chr6	protein_coding	149806148	149768765	1.49787e+08	-0.117237	IPL	NA
ENSG00000106785	TRIM14	chr9	protein_coding	100881635	100846634	1.00864e+08	-0.117241	GCL	NA
ENSG00000049449	RCN1	chr11	protein_coding	32127272	32112476	32119874	-0.117241	OPL+ONL	NA
ENSG00000172459	OR5AR1	chr11	polymorphic_pseudogene	56432094	56431161	5.64316e+07	-0.117246	RNFL	NA
ENSG00000132005	RFX1	chr19	protein_coding	14117134	14072341	1.40947e+07	-0.117247	RPE+BM	NA
ENSG00000197046	SIGLEC15	chr18	protein_coding	43422521	43405544	4.3414e+07	-0.117247	PS	NA
ENSG00000169359	SLC33A1	chr3	protein_coding	155572248	155544300	155558274	-0.117248	GCC	NA
ENSG00000173349	SFT2D3	chr2	protein_coding	128461407	128458596	1.2846e+08	-0.117255	OPL+ONL	NA
ENSG00000148110	MFSD14B	chr9	protein_coding	NA	NA	NA	-0.117256	GCC	NA
ENSG00000139572	GPR84	chr12	protein_coding	54758270	54756228	54757249	-0.117259	CSI	NA
ENSG00000112394	SLC16A10	chr6	protein_coding	111544606	111408780	111476693	-0.11726	RNFL	NA
ENSG00000144355	DLX1	chr2	protein_coding	172954401	172950207	172952304	-0.117262	OPL+ONL	NA
ENSG00000138594	TMOD3	chr15	protein_coding	52204331	52121824	5.21631e+07	-0.117268	CSI	NA
ENSG00000131400	NAPSA	chr19	protein_coding	50868931	50861733	50865332	-0.117268	RPE+BM	NA
ENSG00000104879	CKM	chr19	protein_coding	45826235	45809670	4.5818e+07	-0.117271	GCC	NA
ENSG00000041802	LSG1	chr3	protein_coding	194393206	194361516	194377361	-0.117277	OPL+ONL	NA
ENSG00000163214	DHX57	chr2	protein_coding	39103021	39024875	39063948	-0.11728	GCL	NA
ENSG00000130803	ZNF317	chr19	protein_coding	9274091	9251055	9262573	-0.117285	CSI	NA
ENSG00000139445	FOXN4	chr12	protein_coding	109747025	109715782	1.09731e+08	-0.117286	CSI	NA
ENSG00000170667	RASA4B	chr7	protein_coding	102158224	102123585	1.02141e+08	-0.11729	RPE+BM	NA
ENSG00000230031	POTEB2	chr15	protein_coding	22082803	22051852	2.20673e+07	-0.117293	RNFL	NA
ENSG00000204403	CASP12	chr11	polymorphic_pseudogene	104769397	104756444	1.04763e+08	-0.117296	RNFL	NA
ENSG00000242221	PSG2	chr19	protein_coding	43586893	43568361	43577627	-0.117299	RNFL	NA
ENSG00000172888	ZNF621	chr3	protein_coding	40581285	40566368	4.05738e+07	-0.117299	RNFL	NA
ENSG00000232838	PET117	chr20	protein_coding	18123812	18118498	18121155	-0.117304	IPL	NA
ENSG00000182993	C12orf60	chr12	protein_coding	14976791	14956505	14966648	-0.117307	OPL+ONL	NA
ENSG00000185306	C12orf56	chr12	protein_coding	64784345	64660762	6.47226e+07	-0.117311	PS	NA
ENSG00000197958	RPL12	chr9	protein_coding	130213711	130209952	1.30212e+08	-0.117314	CSI	NA
ENSG00000167360	OR51Q1	chr11	protein_coding	5444436	5443340	5443888	-0.117317	GCL	NA
ENSG00000139505	MTMR6	chr13	protein_coding	25861704	25820340	25841022	-0.117325	RNFL	NA
ENSG00000105989	WNT2	chr7	protein_coding	116963343	116916685	116940014	-0.117327	PS	NA
ENSG00000091137	SLC26A4	chr7	protein_coding	107358252	107301079	1.0733e+08	-0.117327	PS	NA
ENSG00000148204	CRB2	chr9	protein_coding	126141034	126118445	1.2613e+08	-0.117329	IPL	NA
ENSG00000182783	OR2T29	chr1	protein_coding	248722792	248721844	248722318	-0.117339	PS	NA
ENSG00000189233	NUGGC	chr8	protein_coding	27941388	27879480	27910434	-0.117348	CSI	NA
ENSG00000213185	FAM24B	chr10	protein_coding	124639157	124608609	124623883	-0.117355	GCC	NA
ENSG00000231274	SBK3	chr19	protein_coding	56056909	56052022	5.60545e+07	-0.117356	RPE+BM	NA
ENSG00000181009	OR52N5	chr11	protein_coding	5799897	5798863	5799380	-0.117359	PS	NA
ENSG00000184160	ADRA2C	chr4	protein_coding	3770253	3768295	3769274	-0.117364	IPL	NA
ENSG00000241058	NSUN6	chr10	protein_coding	18940566	18834135	1.88874e+07	-0.117365	PS	NA
ENSG00000151233	GXYLT1	chr12	protein_coding	42538673	42475647	42507160	-0.117366	OPL+ONL	NA
ENSG00000188385	JAKMIP3	chr10	protein_coding	133998313	133918312	1.33958e+08	-0.117367	GCL	NA
ENSG00000184478	OR56A3	chr11	protein_coding	5969524	5968576	5969050	-0.117368	PS	NA
ENSG00000166949	SMAD3	chr15	protein_coding	67487533	67358194	6.74229e+07	-0.11737	GCL	NA
ENSG00000179213	SIGLECL1	chr19	protein_coding	51772582	51754331	5.17635e+07	-0.11738	GCC	NA
ENSG00000038274	MAT2B	chr5	protein_coding	162946359	162930069	162938214	-0.11739	INL	NA
ENSG00000113615	SEC24A	chr5	protein_coding	134063601	133984474	1.34024e+08	-0.117397	CSI	NA
ENSG00000140740	UQCRC2	chr16	protein_coding	21994668	21964608	21979638	-0.1174	CSI	NA
ENSG00000086589	RBM22	chr5	protein_coding	150080669	150070351	150075510	-0.1174	IPL	NA
ENSG00000130487	KLHDC7B	chr22	protein_coding	50989452	50986461	5.0988e+07	-0.117401	OPL+ONL	NA
ENSG00000166181	API5	chr11	protein_coding	43366080	43333504	43349792	-0.117404	INL	NA
ENSG00000181562	EDDM3A	chr14	protein_coding	21216539	21214098	2.12153e+07	-0.117411	GCC	NA
ENSG00000147684	NDUFB9	chr8	protein_coding	125562227	125551342	1.25557e+08	-0.117414	RNFL	NA
ENSG00000075340	ADD2	chr2	protein_coding	70995375	70889215	70942295	-0.117417	INL	NA
ENSG00000102977	ACD	chr16	protein_coding	67694718	67691414	67693066	-0.117424	GCC	NA
ENSG00000172969	FRG2C	chr3	protein_coding	75716368	75713486	75714927	-0.11743	INL	NA
ENSG00000108465	CDK5RAP3	chr17	protein_coding	46059152	46047893	4.60535e+07	-0.117431	GCC	NA
ENSG00000181786	ACTL9	chr19	protein_coding	8809180	8807746	8808463	-0.117432	RNFL	NA
ENSG00000204978	ERICH4	chr19	protein_coding	41950670	41949062	41949866	-0.117439	GCC	NA
ENSG00000175398	OR10P1	chr12	protein_coding	56031617	56030675	56031146	-0.117441	INL	NA
ENSG00000124237	C20orf85	chr20	protein_coding	56736183	56725982	5.67311e+07	-0.117447	PS	NA
ENSG00000048828	FAM120A	chr9	protein_coding	96328397	96213977	96271187	-0.117452	CSI	NA
ENSG00000168079	SCARA5	chr8	protein_coding	27850369	27727398	2.77889e+07	-0.117454	RNFL	NA
ENSG00000139797	RNF113B	chr13	protein_coding	98829521	98828038	9.88288e+07	-0.11746	INL	NA
ENSG00000153201	RANBP2	chr2	protein_coding	109402267	109335936	1.09369e+08	-0.117468	RPE+BM	NA
ENSG00000187151	ANGPTL5	chr11	protein_coding	101787253	101761404	1.01774e+08	-0.117469	CSI	NA
ENSG00000133106	EPSTI1	chr13	protein_coding	43566407	43460523	43513465	-0.117469	CSI	NA
ENSG00000116752	BCAS2	chr1	protein_coding	115124265	115110180	1.15117e+08	-0.117469	IPL	NA
ENSG00000162975	KCNF1	chr2	protein_coding	11054351	11052062	1.10532e+07	-0.11747	OPL+ONL	NA
ENSG00000184949	FAM227A	chr22	protein_coding	39052634	38974124	39013379	-0.117474	RPE+BM	NA
ENSG00000154864	PIEZO2	chr18	protein_coding	11148761	10670243	10909502	-0.117476	GCC	NA
ENSG00000143870	PDIA6	chr2	protein_coding	10978103	10923516	1.09508e+07	-0.117479	GCC	NA
ENSG00000113811	SELENOK	chr3	protein_coding	NA	NA	NA	-0.117479	CSI	NA
ENSG00000188984	AADACL3	chr1	protein_coding	12788726	12776117	1.27824e+07	-0.117479	PS	NA
ENSG00000182652	OR4Q3	chr14	protein_coding	20216528	20215586	20216057	-0.117483	PS	NA
ENSG00000185480	PARPBP	chr12	protein_coding	102591298	102513955	1.02553e+08	-0.117486	INL	NA
ENSG00000006059	KRT33A	chr17	protein_coding	39507064	39502344	39504704	-0.117491	OPL+ONL	NA
ENSG00000112299	VNN1	chr6	protein_coding	133035194	133001996	133018595	-0.117494	IPL	NA
ENSG00000096968	JAK2	chr9	protein_coding	5128183	4985244	5.05671e+06	-0.117496	IPL	NA
ENSG00000125823	CSTL1	chr20	protein_coding	23425567	23420321	23422944	-0.117498	GCL	NA
ENSG00000244411	KRTAP5-7	chr11	protein_coding	71239210	71238312	71238761	-0.1175	RNFL	NA
ENSG00000113407	TARS	chr5	protein_coding	33468196	33440801	3.34545e+07	-0.117506	CSI	NA
ENSG00000147601	TERF1	chr8	protein_coding	73959987	73921096	7.39405e+07	-0.11751	RPE+BM	NA
ENSG00000105991	HOXA1	chr7	protein_coding	27135625	27132613	27134119	-0.11752	GCL	NA
ENSG00000159176	CSRP1	chr1	protein_coding	201476387	201452657	201464522	-0.11753	RNFL	NA
ENSG00000196661	OR8B3	chr11	protein_coding	124267247	124266305	124266776	-0.117534	RNFL	NA
ENSG00000183318	SPDYE4	chr17	protein_coding	8661877	8656423	8659150	-0.117541	GCL	NA
ENSG00000171621	SPSB1	chr1	protein_coding	9429590	9352940	9391265	-0.117544	CSI	NA
ENSG00000105991	HOXA1	chr7	protein_coding	27135625	27132613	27134119	-0.117549	GCC	NA
ENSG00000167034	NKX3-1	chr8	protein_coding	23540450	23536205	2.35383e+07	-0.117551	INL	NA
ENSG00000116748	AMPD1	chr1	protein_coding	115238239	115215719	115226979	-0.117561	OPL+ONL	NA
ENSG00000160360	GPSM1	chr9	protein_coding	139254057	139221931	139237994	-0.117561	RNFL	NA
ENSG00000181004	BBS12	chr4	protein_coding	123666098	123653856	123659977	-0.117564	GCL	NA
ENSG00000130540	SULT4A1	chr22	protein_coding	44258378	44220386	44239382	-0.11757	OPL+ONL	NA
ENSG00000145882	PCYOX1L	chr5	protein_coding	148749221	148737569	148743395	-0.117576	GCL	NA
ENSG00000197872	FAM49A	chr2	protein_coding	16847134	16730729	1.67889e+07	-0.117579	RNFL	NA
ENSG00000128594	LRRC4	chr7	protein_coding	127671002	127667123	1.27669e+08	-0.117581	INL	NA
ENSG00000241370	RPP21	chr6	protein_coding	1662712	1660980	1661846	-0.117583	INL	NA
ENSG00000176714	CCDC121	chr2	protein_coding	27851898	27848505	2.78502e+07	-0.117583	PS	NA
ENSG00000176231	OR10H4	chr19	protein_coding	16060768	16059817	1.60603e+07	-0.117584	PS	NA
ENSG00000186442	KRT3	chr12	protein_coding	53189892	53183468	53186680	-0.117591	IPL	NA
ENSG00000173875	ZNF791	chr19	protein_coding	12740676	12721731	1.27312e+07	-0.117598	RPE+BM	NA
ENSG00000188770	OPTC	chr1	protein_coding	203478077	203463270	2.03471e+08	-0.117601	RPE+BM	NA
ENSG00000151704	KCNJ1	chr11	protein_coding	128737268	128707908	128722588	-0.117605	GCC	NA
ENSG00000117519	CNN3	chr1	protein_coding	95392779	95362504	9.53776e+07	-0.117614	CSI	NA
ENSG00000159339	PADI4	chr1	protein_coding	17690495	17634689	17662592	-0.117621	GCL	NA
ENSG00000112851	ERBIN	chr5	protein_coding	NA	NA	NA	-0.117622	RNFL	NA
ENSG00000101638	ST8SIA5	chr18	protein_coding	44337039	44259080	4.42981e+07	-0.117623	GCC	NA
ENSG00000186103	ARGFX	chr3	protein_coding	121309469	121286777	121298123	-0.117625	RPE+BM	NA
ENSG00000125995	ROMO1	chr20	protein_coding	34288902	34287231	3.42881e+07	-0.117634	GCC	NA
ENSG00000159131	GART	chr21	protein_coding	34915198	34876237	3.48957e+07	-0.117634	CSI	NA
ENSG00000145879	SPINK7	chr5	protein_coding	147695481	147691989	147693735	-0.117651	INL	NA
ENSG00000110881	ASIC1	chr12	protein_coding	50477405	50451419	50464412	-0.117651	CSI	NA
ENSG00000175707	KDF1	chr1	protein_coding	27286901	27276046	2.72815e+07	-0.117657	GCC	NA
ENSG00000138750	NUP54	chr4	protein_coding	77069668	77035811	7.70527e+07	-0.117663	GCL	NA
ENSG00000156876	SASS6	chr1	protein_coding	100598511	100549101	100573806	-0.117664	INL	NA
ENSG00000123094	RASSF8	chr12	protein_coding	26232825	26111963	26172394	-0.117668	GCL	NA
ENSG00000138696	BMPR1B	chr4	protein_coding	96079601	95679127	95879364	-0.117669	PS	NA
ENSG00000146049	KAAG1	chr6	protein_coding	24358512	24357130	24357821	-0.11767	PS	NA
ENSG00000188909	BSX	chr11	protein_coding	122852379	122848356	1.2285e+08	-0.117671	PS	NA
ENSG00000242550	SERPINB10	chr18	protein_coding	61602476	61582744	61592610	-0.117673	IPL	NA
ENSG00000140254	DUOXA1	chr15	protein_coding	45422075	45409563	45415819	-0.117677	RPE+BM	NA
ENSG00000154743	TSEN2	chr3	protein_coding	12574820	12525930	12550375	-0.117677	RNFL	NA
ENSG00000183625	CCR3	chr3	protein_coding	46308197	46283871	46296034	-0.11768	RPE+BM	NA
ENSG00000179673	RPRML	chr17	protein_coding	45056614	45055521	4.50561e+07	-0.11768	IPL	NA
ENSG00000144339	TMEFF2	chr2	protein_coding	193059644	192814746	192937195	-0.117688	CSI	NA
ENSG00000214681	IQCF5	chr3	protein_coding	51909600	51907736	51908668	-0.117689	PS	NA
ENSG00000152413	HOMER1	chr5	protein_coding	78809659	78669646	7.87397e+07	-0.117694	GCC	NA
ENSG00000133818	RRAS2	chr11	protein_coding	14386052	14299465	1.43428e+07	-0.117695	INL	NA
ENSG00000166562	SEC11C	chr18	protein_coding	56826063	56807124	5.68166e+07	-0.117696	IPL	NA
ENSG00000100473	COCH	chr14	protein_coding	31359822	31343740	31351781	-0.117698	PS	NA
ENSG00000110484	SCGB2A2	chr11	protein_coding	62040629	62037626	6.20391e+07	-0.117698	IPL	NA
ENSG00000187266	EPOR	chr19	protein_coding	11495018	11487880	11491449	-0.117699	INL	NA
ENSG00000091317	CMTM6	chr3	protein_coding	32544403	32522803	32533603	-0.117703	GCC	NA
ENSG00000167858	TEKT1	chr17	protein_coding	6735060	6703299	6.71918e+06	-0.117705	CSI	NA
ENSG00000115526	CHST10	chr2	protein_coding	101034130	101008321	1.01021e+08	-0.117705	RNFL	NA
ENSG00000114113	RBP2	chr3	protein_coding	139195352	139171725	1.39184e+08	-0.117712	OPL+ONL	NA
ENSG00000164683	HEY1	chr8	protein_coding	80680098	80676244	80678171	-0.117715	CSI	NA
ENSG00000164985	PSIP1	chr9	protein_coding	15511003	15464064	1.54875e+07	-0.11773	GCL	NA
ENSG00000147481	SNTG1	chr8	protein_coding	51706678	50822348	51264513	-0.117735	CSI	NA
ENSG00000173285	OR10K1	chr1	protein_coding	158436293	158435351	158435822	-0.117745	CSI	NA
ENSG00000170848	PSG6	chr19	protein_coding	43422076	43406233	4.34142e+07	-0.117746	RNFL	NA
ENSG00000081665	ZNF506	chr19	protein_coding	19932560	19903519	1.9918e+07	-0.11775	GCL	NA
ENSG00000183439	TRIM61	chr4	protein_coding	165898818	165875597	1.65887e+08	-0.117754	RNFL	NA
ENSG00000168333	C8orf22	chr8	protein_coding	49988642	49966894	49977768	-0.117756	PS	NA
ENSG00000001036	FUCA2	chr6	protein_coding	143833020	143815948	143824484	-0.117758	INL	NA
ENSG00000101558	VAPA	chr18	protein_coding	9960018	9913954	9936986	-0.11776	INL	NA
ENSG00000164096	C4orf3	chr4	protein_coding	120225600	120217573	1.20222e+08	-0.117761	CSI	NA
ENSG00000162944	RFTN2	chr2	protein_coding	198540584	198435526	198488055	-0.117764	OPL+ONL	NA
ENSG00000182187	CRYGB	chr2	protein_coding	209010877	209007296	2.09009e+08	-0.11777	GCC	NA
ENSG00000079739	PGM1	chr1	protein_coding	64125916	64058946	64092431	-0.11778	PS	NA
ENSG00000149150	SLC43A1	chr11	protein_coding	57283192	57252003	5.72676e+07	-0.117781	OPL+ONL	NA
ENSG00000125910	S1PR4	chr19	protein_coding	3180330	3178735	3.17953e+06	-0.117783	PS	NA
ENSG00000240403	KIR3DL2	chr19	protein_coding	55378670	55361897	5.53703e+07	-0.117783	GCL	NA
ENSG00000221914	PPP2R2A	chr8	protein_coding	26230195	26149006	2.61896e+07	-0.117788	OPL+ONL	NA
ENSG00000184330	S100A7A	chr1	protein_coding	153395701	153388999	153392350	-0.117792	RNFL	NA
ENSG00000140057	AK7	chr14	protein_coding	96955764	96858447	9.69071e+07	-0.117795	RPE+BM	NA
ENSG00000136834	OR1J1	chr9	protein_coding	125240205	125239236	1.2524e+08	-0.117798	OPL+ONL	NA
ENSG00000121406	ZNF549	chr19	protein_coding	58052244	58038692	58045468	-0.117799	RNFL	NA
ENSG00000229086	LINC01548	chr21	lincRNA	34542541	34537775	34540158	-0.1178	RNFL	NA
ENSG00000089157	RPLP0	chr12	protein_coding	120639014	120634502	120636758	-0.117803	GCC	NA
ENSG00000163286	ALPPL2	chr2	protein_coding	233275424	233271551	2.33273e+08	-0.117803	PS	NA
ENSG00000160209	PDXK	chr21	protein_coding	45182188	45138977	4.51606e+07	-0.117809	RNFL	NA
ENSG00000148019	CEP78	chr9	protein_coding	80881983	80850990	8.08665e+07	-0.117812	RPE+BM	NA
ENSG00000148942	SLC5A12	chr11	protein_coding	26743574	26688565	2.67161e+07	-0.117815	IPL	NA
ENSG00000177602	GSG2	chr17	protein_coding	3629992	3627196	3628594	-0.117817	GCC	NA
ENSG00000106236	NPTX2	chr7	protein_coding	98259181	98246596	9.82529e+07	-0.117818	RNFL	NA
ENSG00000229183	PGA4	chr11	protein_coding	60999179	60989802	6.09945e+07	-0.117827	PS	NA
ENSG00000183273	CCDC60	chr12	protein_coding	119978852	119772516	119875684	-0.117831	INL	NA
ENSG00000183648	NDUFB1	chr14	protein_coding	92588153	92582467	92585310	-0.117832	RPE+BM	NA
ENSG00000157119	KLHL40	chr3	protein_coding	42733938	42727010	42730474	-0.117835	RNFL	NA
ENSG00000116954	RRAGC	chr1	protein_coding	39325495	39303868	3.93147e+07	-0.11784	PS	NA
ENSG00000205439	KRTAP12-3	chr21	protein_coding	46078258	46077848	46078053	-0.117841	GCL	NA
ENSG00000214285	NPS	chr10	protein_coding	129350935	129347612	1.29349e+08	-0.117843	IPL	NA
ENSG00000182974	RP11-294C11.1	chr15	protein_coding	NA	NA	NA	-0.117843	GCC	NA
ENSG00000164241	C5orf63	chr5	protein_coding	126409184	126378249	1.26394e+08	-0.117847	OPL+ONL	NA
ENSG00000169758	TMEM266	chr15	protein_coding	NA	NA	NA	-0.117851	PS	NA
ENSG00000172967	XKR3	chr22	protein_coding	17302584	17264305	1.72834e+07	-0.117852	GCL	NA
ENSG00000142621	FHAD1	chr1	protein_coding	15724622	15573767	1.56492e+07	-0.117858	PS	NA
ENSG00000174547	MRPL11	chr11	protein_coding	66206319	66202545	66204432	-0.117858	GCL	NA
ENSG00000242028	HYPK	chr15	protein_coding	44094769	44092618	4.40937e+07	-0.117858	RPE+BM	NA
ENSG00000151292	CSNK1G3	chr5	protein_coding	122952738	122847792	122900265	-0.117861	CSI	NA
ENSG00000156011	PSD3	chr8	protein_coding	18871196	18384812	18628004	-0.117864	GCC	NA
ENSG00000169876	MUC17	chr7	protein_coding	100702140	100663363	1.00683e+08	-0.117866	PS	NA
ENSG00000179213	SIGLECL1	chr19	protein_coding	51772582	51754331	5.17635e+07	-0.117867	GCL	NA
ENSG00000011260	UTP18	chr17	protein_coding	49375292	49337896	49356594	-0.11787	PS	NA
ENSG00000188739	RBM34	chr1	protein_coding	235324571	235294497	235309534	-0.117872	OPL+ONL	NA
ENSG00000152266	PTH	chr11	protein_coding	13517567	13513600	1.35156e+07	-0.117872	OPL+ONL	NA
ENSG00000135925	WNT10A	chr2	protein_coding	219758651	219745254	2.19752e+08	-0.117872	GCL	NA
ENSG00000149089	APIP	chr11	protein_coding	34937958	34903842	34920900	-0.117876	GCC	NA
ENSG00000186976	EFCAB6	chr22	protein_coding	44208217	43924623	44066420	-0.117881	PS	NA
ENSG00000105875	WDR91	chr7	protein_coding	134896316	134868589	1.34882e+08	-0.117883	INL	NA
ENSG00000108424	KPNB1	chr17	protein_coding	45761004	45727203	4.57441e+07	-0.117887	PS	NA
ENSG00000146859	TMEM140	chr7	protein_coding	134850967	134832765	134841866	-0.117894	GCC	NA
ENSG00000261794	GOLGA8H	chr15	protein_coding	30910029	30896232	3.09031e+07	-0.117897	CSI	NA
ENSG00000185774	KCNIP4	chr4	protein_coding	21950374	20730238	21340306	-0.1179	INL	NA
ENSG00000103671	TRIP4	chr15	protein_coding	64747502	64680002	64713752	-0.117904	RNFL	NA
ENSG00000205495	OR52J3	chr11	protein_coding	5068691	5067755	5068223	-0.117909	GCC	NA
ENSG00000181036	FCRL6	chr1	protein_coding	159786047	159770300	1.59778e+08	-0.117913	OPL+ONL	NA
ENSG00000181698	OR5T1	chr11	protein_coding	56044095	56043114	5.60436e+07	-0.117916	IPL	NA
ENSG00000159267	HLCS	chr21	protein_coding	38362545	38123188	3.82429e+07	-0.117916	IPL	NA
ENSG00000125869	LAMP5	chr20	protein_coding	9511171	9495004	9.50309e+06	-0.117918	CSI	NA
ENSG00000163634	THOC7	chr3	protein_coding	63849599	63819545	63834572	-0.11792	OPL+ONL	NA
ENSG00000158055	GRHL3	chr1	protein_coding	24690970	24645811	2.46684e+07	-0.117931	OPL+ONL	NA
ENSG00000196954	CASP4	chr11	protein_coding	104839325	104813593	104826459	-0.117932	GCL	NA
ENSG00000212721	KRTAP4-11	chr17	protein_coding	39274606	39273433	3.9274e+07	-0.117933	IPL	NA
ENSG00000169618	PROKR1	chr2	protein_coding	68882708	68872953	6.88778e+07	-0.117933	CSI	NA
ENSG00000220008	LINGO3	chr19	protein_coding	2308156	2289773	2.29896e+06	-0.117937	OPL+ONL	NA
ENSG00000121318	TAS2R10	chr12	protein_coding	10978868	10977944	10978406	-0.117948	IPL	NA
ENSG00000171067	C11orf24	chr11	protein_coding	68039469	68028802	6.80341e+07	-0.117949	INL	NA
ENSG00000132305	IMMT	chr2	protein_coding	86422893	86371054	8.6397e+07	-0.117955	PS	NA
ENSG00000118004	COLEC11	chr2	protein_coding	3692234	3642421	3.66733e+06	-0.117956	PS	NA
ENSG00000016602	CLCA4	chr1	protein_coding	87046432	87012758	87029595	-0.117958	PS	NA
ENSG00000171643	S100Z	chr5	protein_coding	76217056	76145825	7.61814e+07	-0.117966	IPL	NA
ENSG00000254466	OR4D10	chr11	protein_coding	59245838	59244902	59245370	-0.117967	GCC	NA
ENSG00000180638	SLC47A2	chr17	protein_coding	19620043	19581627	19600835	-0.117969	GCC	NA
ENSG00000079263	SP140	chr2	protein_coding	231177930	231090444	231134187	-0.117969	GCC	NA
ENSG00000131620	ANO1	chr11	protein_coding	70035652	69924407	6.998e+07	-0.117969	RPE+BM	NA
ENSG00000236027	PATE3	chr11	protein_coding	125661495	125658005	125659750	-0.117971	RPE+BM	NA
ENSG00000189298	ZKSCAN3	chr6	protein_coding	28336954	28317690	28327322	-0.117974	RNFL	NA
ENSG00000198825	INPP5F	chr10	protein_coding	121588662	121485558	121537110	-0.117976	PS	NA
ENSG00000204695	OR14J1	chr6	protein_coding	29275432	29274466	29274949	-0.117977	IPL	NA
ENSG00000186204	CYP4F12	chr19	protein_coding	15807984	15783827	1.57959e+07	-0.117977	GCC	NA
ENSG00000196539	OR2T3	chr1	protein_coding	248637608	248636651	2.48637e+08	-0.117978	PS	NA
ENSG00000206069	TMEM211	chr22	protein_coding	25335314	25331207	2.53333e+07	-0.117979	INL	NA
ENSG00000154065	ANKRD29	chr18	protein_coding	21242849	21179977	21211413	-0.117982	RPE+BM	NA
ENSG00000168591	TMUB2	chr17	protein_coding	42269099	42264353	42266726	-0.117984	OPL+ONL	NA
ENSG00000184451	CCR10	chr17	protein_coding	40833845	40831419	40832632	-0.117985	INL	NA
ENSG00000141293	SKAP1	chr17	protein_coding	46507594	46210801	4.63592e+07	-0.117991	RPE+BM	NA
ENSG00000148215	OR5C1	chr9	protein_coding	125552174	125551211	1.25552e+08	-0.117992	GCL	NA
ENSG00000172482	AGXT	chr2	protein_coding	241818536	241808161	2.41813e+08	-0.118	OPL+ONL	NA
ENSG00000015520	NPC1L1	chr7	protein_coding	44580914	44552134	44566524	-0.118005	INL	NA
ENSG00000214042	IFNA7	chr9	protein_coding	21202204	21201467	2.12018e+07	-0.118005	GCC	NA
ENSG00000107937	GTPBP4	chr10	protein_coding	1063708	1034348	1049028	-0.118008	CSI	NA
ENSG00000221944	TIGD1	chr2	protein_coding	233415226	233412778	233414002	-0.118013	CSI	NA
ENSG00000117614	SYF2	chr1	protein_coding	25559013	25548766	2.55539e+07	-0.11802	RNFL	NA
ENSG00000100228	RAB36	chr22	protein_coding	23506531	23487512	2.3497e+07	-0.118021	IPL	NA
ENSG00000267368	UPK3BL	chr7	protein_coding	102283238	102277471	1.0228e+08	-0.118022	IPL	NA
ENSG00000100888	CHD8	chr14	protein_coding	21905457	21853352	2.18794e+07	-0.118022	OPL+ONL	NA
ENSG00000170298	LGALS9B	chr17	protein_coding	20370848	20353175	2.0362e+07	-0.118024	INL	NA
ENSG00000019485	PRDM11	chr11	protein_coding	45246639	45115563	45181101	-0.118029	PS	NA
ENSG00000204300	TMEM225	chr11	protein_coding	123756349	123753632	1.23755e+08	-0.118031	IPL	NA
ENSG00000060718	COL11A1	chr1	protein_coding	103574052	103342022	103458037	-0.118031	RNFL	NA
ENSG00000196748	CLPSL2	chr6	protein_coding	35747329	35744370	3.57458e+07	-0.118032	IPL	NA
ENSG00000203785	SPRR2E	chr1	protein_coding	153067004	153065610	153066307	-0.118032	PS	NA
ENSG00000153714	LURAP1L	chr9	protein_coding	12823059	12775011	12799035	-0.118035	CSI	NA
ENSG00000143921	ABCG8	chr2	protein_coding	44105605	44066102	4.40859e+07	-0.11804	RNFL	NA
ENSG00000204397	CARD16	chr11	protein_coding	104916051	104912052	1.04914e+08	-0.118042	CSI	NA
ENSG00000161835	GRASP	chr12	protein_coding	52409673	52400728	5.24052e+07	-0.118054	RNFL	NA
ENSG00000118156	ZNF541	chr19	protein_coding	48059113	48023941	48041527	-0.118054	RPE+BM	NA
ENSG00000000460	C1orf112	chr1	protein_coding	169822229	169764549	169793389	-0.118063	RPE+BM	NA
ENSG00000172188	OR4C11	chr11	protein_coding	55371874	55370829	5.53714e+07	-0.118063	IPL	NA
ENSG00000090020	SLC9A1	chr1	protein_coding	27481621	27425299	27453460	-0.118069	CSI	NA
ENSG00000154529	CNTNAP3B	chr9	protein_coding	43922473	43684884	4.38037e+07	-0.11807	RNFL	NA
ENSG00000186907	RTN4RL2	chr11	protein_coding	57245012	57228009	5.72365e+07	-0.118071	CSI	NA
ENSG00000169139	UBE2V2	chr8	protein_coding	48974454	48920994	48947724	-0.118078	INL	NA
ENSG00000005448	WDR54	chr2	protein_coding	74652882	74648884	74650883	-0.118084	RPE+BM	NA
ENSG00000185897	FFAR3	chr19	protein_coding	35851389	35849487	35850438	-0.118086	OPL+ONL	NA
ENSG00000214324	C3orf56	chr3	lincRNA	126917027	126911973	126914500	-0.118088	PS	NA
ENSG00000270188	MTRNR2L11	chr1	protein_coding	NA	NA	NA	-0.11809	OPL+ONL	NA
ENSG00000176928	GCNT4	chr5	protein_coding	74326724	74323288	74325006	-0.118095	CSI	NA
ENSG00000145107	TM4SF19	chr3	protein_coding	196065291	196050416	1.96058e+08	-0.118096	INL	NA
ENSG00000132313	MRPL35	chr2	protein_coding	86440477	86426555	86433516	-0.118099	OPL+ONL	NA
ENSG00000143977	SNRPG	chr2	protein_coding	70520869	70508505	70514687	-0.118102	GCL	NA
ENSG00000197437	OR13G1	chr1	protein_coding	247836343	247835419	247835881	-0.118108	INL	NA
ENSG00000110442	COMMD9	chr11	protein_coding	36310999	36293841	36302420	-0.118113	RNFL	NA
ENSG00000134283	PPHLN1	chr12	protein_coding	42842422	42719946	42781184	-0.118114	PS	NA
ENSG00000162623	TYW3	chr1	protein_coding	75232360	75198835	7.52156e+07	-0.118116	OPL+ONL	NA
ENSG00000143520	FLG2	chr1	protein_coding	152332482	152321212	152326847	-0.118116	GCC	NA
ENSG00000187533	PRR27	chr4	protein_coding	71032326	71019903	7.10261e+07	-0.118117	GCL	NA
ENSG00000235711	ANKRD34C	chr15	protein_coding	79590581	79575145	79582863	-0.118118	CSI	NA
ENSG00000219073	CELA3B	chr1	protein_coding	22315847	22303417	22309632	-0.118118	GCL	NA
ENSG00000145216	FIP1L1	chr4	protein_coding	54326103	54243819	54284961	-0.118118	RPE+BM	NA
ENSG00000188511	C22orf34	chr22	lincRNA	50051190	49808173	4.99297e+07	-0.118127	IPL	NA
ENSG00000183979	NPB	chr17	protein_coding	79860781	79860071	79860426	-0.118127	PS	NA
ENSG00000142025	DMRTC2	chr19	protein_coding	42356397	42349085	42352741	-0.118128	IPL	NA
ENSG00000170298	LGALS9B	chr17	protein_coding	20370848	20353175	2.0362e+07	-0.11813	GCL	NA
ENSG00000111144	LTA4H	chr12	protein_coding	96437298	96394530	96415914	-0.118132	IPL	NA
ENSG00000107518	ATRNL1	chr10	protein_coding	117708509	116853123	117280816	-0.118134	CSI	NA
ENSG00000178734	LMO7DN	chr13	protein_coding	76457948	76445173	7.64516e+07	-0.118135	CSI	NA
ENSG00000105549	THEG	chr19	protein_coding	376013	362056	369034	-0.118144	PS	NA
ENSG00000146555	SDK1	chr7	protein_coding	4308631	3341079	3824855	-0.118149	PS	NA
ENSG00000176269	OR4F21	chr8	protein_coding	117024	116085	116554	-0.118149	RNFL	NA
ENSG00000146374	RSPO3	chr6	protein_coding	127520626	127440047	1.2748e+08	-0.118154	PS	NA
ENSG00000196427	NBPF4	chr1	protein_coding	108786703	108765962	1.08776e+08	-0.118157	PS	NA
ENSG00000101605	MYOM1	chr18	protein_coding	3220106	3066804	3143455	-0.11816	CSI	NA
ENSG00000187323	DCC	chr18	protein_coding	51062273	49866541	50464407	-0.118166	IPL	NA
ENSG00000105642	KCNN1	chr19	protein_coding	18109930	18062110	18086020	-0.118167	PS	NA
ENSG00000167359	OR51I1	chr11	protein_coding	5462783	5461771	5462277	-0.118169	RPE+BM	NA
ENSG00000182348	ZNF804B	chr7	protein_coding	88966346	88388752	88677549	-0.118169	OPL+ONL	NA
ENSG00000184022	OR2T10	chr1	protein_coding	248757069	248756130	2.48757e+08	-0.118172	IPL	NA
ENSG00000180353	HCLS1	chr3	protein_coding	121379795	121350244	1.21365e+08	-0.118175	GCL	NA
ENSG00000132677	RHBG	chr1	protein_coding	156355013	156338979	156346996	-0.118178	GCL	NA
ENSG00000219481	NBPF1	chr1	protein_coding	16940100	16888921	1.69145e+07	-0.11818	RPE+BM	NA
ENSG00000010030	ETV7	chr6	protein_coding	36355577	36321997	36338787	-0.118182	IPL	NA
ENSG00000136643	RPS6KC1	chr1	protein_coding	213446808	213224574	213335691	-0.118185	INL	NA
ENSG00000099290	WASHC2A	chr10	protein_coding	NA	NA	NA	-0.118187	OPL+ONL	NA
ENSG00000181982	CCDC149	chr4	protein_coding	24981826	24807738	24894782	-0.118189	IPL	NA
ENSG00000113361	CDH6	chr5	protein_coding	31329253	31193761	31261507	-0.118191	CSI	NA
ENSG00000118520	ARG1	chr6	protein_coding	131905472	131894343	1.319e+08	-0.118192	CSI	NA
ENSG00000135094	SDS	chr12	protein_coding	113841692	113830250	113835971	-0.118193	CSI	NA
ENSG00000205086	C2orf91	chr2	protein_coding	42180943	42162507	42171725	-0.118194	RNFL	NA
ENSG00000162433	AK4	chr1	protein_coding	65697828	65613231	6.56555e+07	-0.118197	GCL	NA
ENSG00000205808	PLPP6	chr9	protein_coding	NA	NA	NA	-0.118198	RPE+BM	NA
ENSG00000115539	PDCL3	chr2	protein_coding	101193201	101179417	101186309	-0.118198	GCL	NA
ENSG00000172742	OR4D9	chr11	protein_coding	59283330	59282385	5.92829e+07	-0.118207	OPL+ONL	NA
ENSG00000197982	C1orf122	chr1	protein_coding	38275126	38273472	38274299	-0.118209	INL	NA
ENSG00000063761	ADCK1	chr14	protein_coding	78400297	78266425	78333361	-0.118214	OPL+ONL	NA
ENSG00000183389	OR56A4	chr11	protein_coding	6024378	6023280	6023829	-0.118215	GCC	NA
ENSG00000111737	RAB35	chr12	protein_coding	120554643	120532898	1.20544e+08	-0.118216	GCC	NA
ENSG00000114491	UMPS	chr3	protein_coding	124468119	124449212	1.24459e+08	-0.118217	PS	NA
ENSG00000134775	FHOD3	chr18	protein_coding	34360022	33877658	34118840	-0.118219	OPL+ONL	NA
ENSG00000106591	MRPL32	chr7	protein_coding	42977453	42971938	4.29747e+07	-0.118221	GCC	NA
ENSG00000120156	TEK	chr9	protein_coding	27230176	27109138	27169657	-0.118227	OPL+ONL	NA
ENSG00000018699	TTC27	chr2	protein_coding	33046118	32853086	32949602	-0.118232	IPL	NA
ENSG00000139629	GALNT6	chr12	protein_coding	51785200	51745832	51765516	-0.118238	OPL+ONL	NA
ENSG00000116120	FARSB	chr2	protein_coding	223520827	223436161	223478494	-0.11824	CSI	NA
ENSG00000204147	ASAH2B	chr10	protein_coding	52514569	52499687	52507128	-0.118241	CSI	NA
ENSG00000109674	NEIL3	chr4	protein_coding	178284092	178230990	178257541	-0.118242	OPL+ONL	NA
ENSG00000104361	NIPAL2	chr8	protein_coding	99306621	99204386	9.92555e+07	-0.118242	GCC	NA
ENSG00000163235	TGFA	chr2	protein_coding	70781147	70674411	70727779	-0.118243	RNFL	NA
ENSG00000139131	YARS2	chr12	protein_coding	32908887	32899477	32904182	-0.118249	INL	NA
ENSG00000179409	GEMIN4	chr17	protein_coding	655501	647660	651580	-0.11825	PS	NA
ENSG00000188219	POTEE	chr2	protein_coding	132022416	131975923	1.31999e+08	-0.118252	GCL	NA
ENSG00000198856	OSTC	chr4	protein_coding	109588978	109571740	109580359	-0.118255	IPL	NA
ENSG00000066230	SLC9A3	chr5	protein_coding	524549	473333	498941	-0.118256	GCC	NA
ENSG00000108479	GALK1	chr17	protein_coding	73761280	73754017	7.37576e+07	-0.118258	RNFL	NA
ENSG00000204577	LILRB3	chr19	protein_coding	54746711	54720146	5.47334e+07	-0.118259	RNFL	NA
ENSG00000183313	OR52L1	chr11	protein_coding	6008215	6007121	6007668	-0.11827	GCL	NA
ENSG00000154639	CXADR	chr21	protein_coding	18965897	18885223	18925560	-0.11827	RPE+BM	NA
ENSG00000135413	LACRT	chr12	protein_coding	55028663	55024622	5.50266e+07	-0.118273	GCC	NA
ENSG00000174469	CNTNAP2	chr7	protein_coding	148118088	145813452	146965770	-0.118275	OPL+ONL	NA
ENSG00000183018	SPNS2	chr17	protein_coding	4443228	4402128	4422678	-0.118279	INL	NA
ENSG00000203730	TEDDM1	chr1	protein_coding	182369751	182367251	182368501	-0.118281	GCL	NA
ENSG00000162779	AXDND1	chr1	protein_coding	179523870	179334854	179429362	-0.118284	GCC	NA
ENSG00000255181	CCDC166	chr8	protein_coding	144790279	144788863	144789571	-0.118285	IPL	NA
ENSG00000165966	PDZRN4	chr12	protein_coding	41968392	41582249	4.17753e+07	-0.118286	GCL	NA
ENSG00000170605	OR9K2	chr12	protein_coding	55524560	55523552	55524056	-0.118288	RNFL	NA
ENSG00000177257	DEFB4B	chr8	protein_coding	7274354	7272384	7273369	-0.118291	OPL+ONL	NA
ENSG00000184005	ST6GALNAC3	chr1	protein_coding	77096669	76540388	7.68185e+07	-0.118291	RNFL	NA
ENSG00000114631	PODXL2	chr3	protein_coding	127391653	127348001	127369827	-0.118292	GCL	NA
ENSG00000141526	SLC16A3	chr17	protein_coding	80197375	80186281	80191828	-0.118293	PS	NA
ENSG00000169347	GP2	chr16	protein_coding	20338835	20321810	2.03303e+07	-0.118297	OPL+ONL	NA
ENSG00000174343	CHRNA9	chr4	protein_coding	40357234	40337345	4.03473e+07	-0.1183	RPE+BM	NA
ENSG00000015676	NUDCD3	chr7	protein_coding	44530385	44421964	4.44762e+07	-0.118303	PS	NA
ENSG00000095370	SH2D3C	chr9	protein_coding	130541048	130500595	1.30521e+08	-0.118327	PS	NA
ENSG00000145912	NHP2	chr5	protein_coding	177580961	177576464	1.77579e+08	-0.118329	OPL+ONL	NA
ENSG00000134545	KLRC1	chr12	protein_coding	10607215	10598637	10602926	-0.118331	RPE+BM	NA
ENSG00000110042	DTX4	chr11	protein_coding	58976060	58938902	58957481	-0.118334	RPE+BM	NA
ENSG00000136379	ABHD17C	chr15	protein_coding	81047962	80987651	8.10178e+07	-0.118338	CSI	NA
ENSG00000119138	KLF9	chr9	protein_coding	73029573	72999512	7.30145e+07	-0.118344	GCL	NA
ENSG00000053702	NRIP2	chr12	protein_coding	2944221	2934513	2939367	-0.118354	RNFL	NA
ENSG00000176399	DMRTA1	chr9	protein_coding	22452472	22446839	2.24497e+07	-0.118359	IPL	NA
ENSG00000115902	SLC1A4	chr2	protein_coding	65251000	65215578	65233289	-0.118359	CSI	NA
ENSG00000184224	C11orf72	chr11	lincRNA	NA	NA	NA	-0.118364	GCC	NA
ENSG00000242498	ARPIN	chr15	protein_coding	90456222	90439763	9.0448e+07	-0.118374	OPL+ONL	NA
ENSG00000215595	C20orf202	chr20	protein_coding	1188918	1184097	1.18651e+06	-0.118376	GCC	NA
ENSG00000122674	CCZ1	chr7	protein_coding	5965603	5938340	5.95197e+06	-0.118377	INL	NA
ENSG00000167825	OR5I1	chr11	protein_coding	55703876	55702931	5.57034e+07	-0.118381	GCC	NA
ENSG00000119514	GALNT12	chr9	protein_coding	101612363	101569980	1.01591e+08	-0.118382	RPE+BM	NA
ENSG00000152430	BOLL	chr2	protein_coding	198651036	198591602	198621319	-0.118382	RNFL	NA
ENSG00000166960	CCDC178	chr18	protein_coding	31020685	30517365	30769025	-0.11839	INL	NA
ENSG00000233436	BTBD18	chr11	protein_coding	57519253	57510985	57515119	-0.118392	RNFL	NA
ENSG00000256683	ZNF350	chr19	protein_coding	52490079	52467592	5.24788e+07	-0.118408	RNFL	NA
ENSG00000137996	RTCA	chr1	protein_coding	100758325	100731713	100745019	-0.118424	GCL	NA
ENSG00000126860	EVI2A	chr17	protein_coding	29648767	29643427	29646097	-0.118428	IPL	NA
ENSG00000205649	HTN3	chr4	protein_coding	70902255	70894129	70898192	-0.118428	GCL	NA
ENSG00000211455	STK38L	chr12	protein_coding	27478890	27397077	2.7438e+07	-0.118429	OPL+ONL	NA
ENSG00000204482	LST1	chr6	protein_coding	2842231	2839498	2.84086e+06	-0.11843	OPL+ONL	NA
ENSG00000174137	FAM53A	chr4	protein_coding	1686040	1641607	1.66382e+06	-0.11843	RPE+BM	NA
ENSG00000175931	UBE2O	chr17	protein_coding	74449288	74385612	74417450	-0.11843	IPL	NA
ENSG00000187824	TMEM220	chr17	protein_coding	10633646	10616638	10625142	-0.118431	RPE+BM	NA
ENSG00000117262	GPR89A	chr1	protein_coding	145827103	145764594	1.45796e+08	-0.118435	RPE+BM	NA
ENSG00000197714	ZNF460	chr19	protein_coding	57805436	57791852	57798644	-0.118437	OPL+ONL	NA
ENSG00000151962	RBM46	chr4	protein_coding	155749965	155702423	155726194	-0.11844	OPL+ONL	NA
ENSG00000093134	VNN3	chr6	protein_coding	133055904	133043925	1.3305e+08	-0.118444	GCC	NA
ENSG00000183077	AFMID	chr17	protein_coding	76203782	76183397	7.61936e+07	-0.118448	RNFL	NA
ENSG00000122548	KIAA0087	chr7	lincRNA	26578444	26572739	2.65756e+07	-0.11845	RNFL	NA
ENSG00000166143	PPP1R14D	chr15	protein_coding	41120907	41107642	4.11143e+07	-0.118454	IPL	NA
ENSG00000249242	TMEM150C	chr4	protein_coding	83483126	83405603	8.34444e+07	-0.118459	IPL	NA
ENSG00000186583	SPATC1	chr8	protein_coding	145102015	145086581	145094298	-0.118462	CSI	NA
ENSG00000187492	CDHR4	chr3	protein_coding	49837254	49828166	49832710	-0.118467	INL	NA
ENSG00000141698	NT5C3B	chr17	protein_coding	39992523	39981333	39986928	-0.118478	RPE+BM	NA
ENSG00000136206	SPDYE1	chr7	protein_coding	44049723	44040488	4.40451e+07	-0.118482	OPL+ONL	NA
ENSG00000126353	CCR7	chr17	protein_coding	38721736	38710021	3.87159e+07	-0.118484	PS	NA
ENSG00000197790	OR52M1	chr11	protein_coding	4567374	4566420	4566897	-0.118484	GCL	NA
ENSG00000154727	GABPA	chr21	protein_coding	27144771	27107257	27126014	-0.118496	RPE+BM	NA
ENSG00000197093	GAL3ST4	chr7	protein_coding	99766373	99756864	9.97616e+07	-0.1185	CSI	NA
ENSG00000136878	USP20	chr9	protein_coding	132644117	132597695	132620906	-0.118514	CSI	NA
ENSG00000141385	AFG3L2	chr18	protein_coding	12377275	12328942	1.23531e+07	-0.118515	RNFL	NA
ENSG00000118557	PMFBP1	chr16	protein_coding	72206349	72152995	72179672	-0.118515	RNFL	NA
ENSG00000178752	ERFE	chr2	protein_coding	NA	NA	NA	-0.118517	PS	NA
ENSG00000189013	KIR2DL4	chr19	protein_coding	68123	57208	62665.5	-0.118517	RNFL	NA
ENSG00000147481	SNTG1	chr8	protein_coding	51706678	50822348	51264513	-0.11852	RPE+BM	NA
ENSG00000169403	PTAFR	chr1	protein_coding	28520447	28473676	2.84971e+07	-0.118521	INL	NA
ENSG00000115839	RAB3GAP1	chr2	protein_coding	135928279	135809834	1.35869e+08	-0.118529	RNFL	NA
ENSG00000004139	SARM1	chr17	protein_coding	26728055	26698682	2.67134e+07	-0.118545	RPE+BM	NA
ENSG00000267697	LUZP6	chr7	protein_coding	135662204	135611502	135636853	-0.118548	RNFL	NA
ENSG00000099974	DDTL	chr22	protein_coding	24314748	24309025	2.43119e+07	-0.118555	INL	NA
ENSG00000114354	TFG	chr3	protein_coding	100467811	100428133	100447972	-0.118556	GCC	NA
ENSG00000179165	PXT1	chr6	protein_coding	36410666	36358328	36384497	-0.118558	IPL	NA
ENSG00000134153	EMC7	chr15	protein_coding	34394053	34376223	34385138	-0.11856	IPL	NA
ENSG00000177646	ACAD9	chr3	protein_coding	128631957	128598332	1.28615e+08	-0.118564	IPL	NA
ENSG00000176020	AMIGO3	chr3	protein_coding	49757238	49754266	49755752	-0.118566	OPL+ONL	NA
ENSG00000175048	ZDHHC14	chr6	protein_coding	158094977	157802556	1.57949e+08	-0.118571	PS	NA
ENSG00000109794	FAM149A	chr4	protein_coding	187093817	187065994	1.8708e+08	-0.118572	IPL	NA
ENSG00000120992	LYPLA1	chr8	protein_coding	55014577	54958926	5.49868e+07	-0.118574	GCC	NA
ENSG00000169469	SPRR1B	chr1	protein_coding	153005376	153003678	153004527	-0.118584	GCC	NA
ENSG00000106341	PPP1R17	chr7	protein_coding	31748069	31726630	3.17373e+07	-0.118593	OPL+ONL	NA
ENSG00000058056	USP13	chr3	protein_coding	179507189	179370932	1.79439e+08	-0.118598	CSI	NA
ENSG00000177535	OR2B11	chr1	protein_coding	247615284	247614330	247614807	-0.118606	INL	NA
ENSG00000139192	TAPBPL	chr12	protein_coding	6571488	6561176	6566332	-0.118607	PS	NA
ENSG00000253506	NACA2	chr17	protein_coding	59668563	59667793	59668178	-0.118615	GCC	NA
ENSG00000124783	SSR1	chr6	protein_coding	7313547	7281375	7297461	-0.118618	GCC	NA
ENSG00000203782	LOR	chr1	protein_coding	153234600	153232178	153233389	-0.118619	OPL+ONL	NA
ENSG00000165863	C10orf82	chr10	protein_coding	118429481	118423206	1.18426e+08	-0.11862	INL	NA
ENSG00000124812	CRISP1	chr6	protein_coding	49844809	49801978	4.98234e+07	-0.118621	INL	NA
ENSG00000139372	TDG	chr12	protein_coding	104382656	104359592	104371124	-0.11863	RNFL	NA
ENSG00000187545	PRAMEF10	chr1	protein_coding	13635299	13629924	1.36326e+07	-0.118633	CSI	NA
ENSG00000198818	SFT2D1	chr6	protein_coding	166755991	166733516	1.66745e+08	-0.118634	IPL	NA
ENSG00000172716	SLFN11	chr17	protein_coding	33700720	33677328	33689024	-0.118648	GCL	NA
ENSG00000167634	NLRP7	chr19	protein_coding	55458873	55434876	5.54469e+07	-0.118658	IPL	NA
ENSG00000204571	KRTAP5-11	chr11	protein_coding	71293921	71292900	7.12934e+07	-0.118659	RNFL	NA
ENSG00000158485	CD1B	chr1	protein_coding	158301321	158297739	158299530	-0.118666	GCL	NA
ENSG00000241128	OR14A2	chr1	protein_coding	NA	NA	NA	-0.118667	IPL	NA
ENSG00000222038	POTEJ	chr2	protein_coding	131415610	131369105	1.31392e+08	-0.11867	INL	NA
ENSG00000120324	PCDHB10	chr5	protein_coding	140575213	140571951	140573582	-0.118673	PS	NA
ENSG00000196449	YRDC	chr1	protein_coding	38273865	38268613	38271239	-0.118676	INL	NA
ENSG00000059804	SLC2A3	chr12	protein_coding	8088892	8071823	8.08036e+06	-0.118677	PS	NA
ENSG00000154222	CC2D1B	chr1	protein_coding	52831877	52816264	5.28241e+07	-0.118685	RNFL	NA
ENSG00000177992	SPATA31E1	chr9	protein_coding	90503814	90497771	9.05008e+07	-0.118687	RNFL	NA
ENSG00000134551	PRH2	chr12	protein_coding	11087444	11081833	1.10846e+07	-0.11869	GCC	NA
ENSG00000162891	IL20	chr1	protein_coding	207042568	207039153	2.07041e+08	-0.118705	GCC	NA
ENSG00000156269	NAA11	chr4	protein_coding	80247171	80238271	80242721	-0.118709	INL	NA
ENSG00000162949	CAPN13	chr2	protein_coding	31030311	30945637	30987974	-0.118709	IPL	NA
ENSG00000139178	C1RL	chr12	protein_coding	7261874	7247145	7.25451e+06	-0.11871	OPL+ONL	NA
ENSG00000180708	OR10K2	chr1	protein_coding	158390656	158389717	1.5839e+08	-0.118718	GCL	NA
ENSG00000169717	ACTRT2	chr1	protein_coding	2939467	2938045	2938756	-0.118719	RNFL	NA
ENSG00000188032	C19orf67	chr19	protein_coding	14196607	14192443	14194525	-0.118722	PS	NA
ENSG00000187753	C9orf153	chr9	protein_coding	88874572	88835179	8.88549e+07	-0.118722	IPL	NA
ENSG00000169484	OR4K14	chr14	protein_coding	20483352	20482419	2.04829e+07	-0.118723	INL	NA
ENSG00000067798	NAV3	chr12	protein_coding	78606792	78225068	78415930	-0.118728	INL	NA
ENSG00000203943	SAMD13	chr1	protein_coding	84816481	84764048	8.47903e+07	-0.118737	GCL	NA
ENSG00000023516	AKAP11	chr13	protein_coding	42897403	42846288	4.28718e+07	-0.118737	RNFL	NA
ENSG00000124091	GCNT7	chr20	protein_coding	55100981	55066547	55083764	-0.118739	OPL+ONL	NA
ENSG00000221836	OR2A5	chr7	protein_coding	143748430	143747494	143747962	-0.118744	GCL	NA
ENSG00000166736	HTR3A	chr11	protein_coding	113861034	113845796	113853415	-0.118746	CSI	NA
ENSG00000114933	INO80D	chr2	protein_coding	206950906	206858444	206904675	-0.118749	GCL	NA
ENSG00000186049	KRT73	chr12	protein_coding	53012343	53001353	53006848	-0.118754	RNFL	NA
ENSG00000133275	CSNK1G2	chr19	protein_coding	1981336	1941160	1961248	-0.11876	CSI	NA
ENSG00000186354	C9orf47	chr9	protein_coding	91611057	91605777	91608417	-0.118767	IPL	NA
ENSG00000101470	TNNC2	chr20	protein_coding	44455953	44451854	4.44539e+07	-0.118768	RNFL	NA
ENSG00000171495	MROH2B	chr5	protein_coding	41071444	40998121	4.10348e+07	-0.118769	GCC	NA
ENSG00000214237	MINDY4B	chr3	protein_coding	NA	NA	NA	-0.118773	GCC	NA
ENSG00000115806	GORASP2	chr2	protein_coding	171823643	171784947	171804295	-0.118774	INL	NA
ENSG00000168575	SLC20A2	chr8	protein_coding	42397356	42273979	4.23357e+07	-0.118775	RPE+BM	NA
ENSG00000002919	SNX11	chr17	protein_coding	46200105	46184919	46192512	-0.118776	OPL+ONL	NA
ENSG00000112249	ASCC3	chr6	protein_coding	101329248	100956070	101142659	-0.11878	PS	NA
ENSG00000181781	ODF3L2	chr19	protein_coding	474983	463345	469164	-0.118792	OPL+ONL	NA
ENSG00000114126	TFDP2	chr3	protein_coding	141868386	141663269	1.41766e+08	-0.118797	GCL	NA
ENSG00000198502	HLA-DRB5	chr6	protein_coding	32498006	32485153	3.24916e+07	-0.118807	INL	NA
ENSG00000121413	ZSCAN18	chr19	protein_coding	58629793	58595208	5.86125e+07	-0.118808	RPE+BM	NA
ENSG00000157856	DRC1	chr2	protein_coding	26679579	26624783	26652181	-0.118809	GCL	NA
ENSG00000249915	PDCD6	chr5	protein_coding	315089	271735	293412	-0.118815	RPE+BM	NA
ENSG00000173846	PLK3	chr1	protein_coding	45271667	45266035	45268851	-0.118815	INL	NA
ENSG00000221931	OR6X1	chr11	protein_coding	123625226	123624287	1.23625e+08	-0.118816	INL	NA
ENSG00000204179	PTPN20	chr10	protein_coding	NA	NA	NA	-0.118817	PS	NA
ENSG00000174325	DIRC1	chr2	protein_coding	189654831	189598464	1.89627e+08	-0.118825	OPL+ONL	NA
ENSG00000182405	PGBD4	chr15	protein_coding	34396591	34394273	34395432	-0.118826	RPE+BM	NA
ENSG00000138650	PCDH10	chr4	protein_coding	134112732	134070469	1.34092e+08	-0.118836	OPL+ONL	NA
ENSG00000158773	USF1	chr1	protein_coding	161015769	161009040	1.61012e+08	-0.118837	RPE+BM	NA
ENSG00000130810	PPAN	chr19	protein_coding	10221975	10216898	1.02194e+07	-0.118841	RPE+BM	NA
ENSG00000254466	OR4D10	chr11	protein_coding	59245838	59244902	59245370	-0.118842	PS	NA
ENSG00000145248	SLC10A4	chr4	protein_coding	48491541	48485359	48488450	-0.118843	INL	NA
ENSG00000188729	OSTN	chr3	protein_coding	190967910	190930321	1.90949e+08	-0.118845	RNFL	NA
ENSG00000179695	OR6C2	chr12	protein_coding	55846936	55845997	5.58465e+07	-0.118854	IPL	NA
ENSG00000161082	CELF5	chr19	protein_coding	3297073	3224700	3.26089e+06	-0.118856	RNFL	NA
ENSG00000168404	MLKL	chr16	protein_coding	74734789	74705752	7.47203e+07	-0.118864	RPE+BM	NA
ENSG00000163092	XIRP2	chr2	protein_coding	168116261	167744996	1.67931e+08	-0.118873	INL	NA
ENSG00000176269	OR4F21	chr8	protein_coding	117024	116085	116554	-0.118875	INL	NA
ENSG00000186474	KLK12	chr19	protein_coding	51538148	51532347	5.15352e+07	-0.11888	OPL+ONL	NA
ENSG00000155530	LRGUK	chr7	protein_coding	133948933	133812104	1.33881e+08	-0.118883	RNFL	NA
ENSG00000148840	PPRC1	chr10	protein_coding	103910090	103892750	103901420	-0.118889	RPE+BM	NA
ENSG00000155875	SAXO1	chr9	protein_coding	NA	NA	NA	-0.1189	IPL	NA
ENSG00000171711	DEFB4A	chr8	protein_coding	7754238	7752086	7753162	-0.118908	IPL	NA
ENSG00000132704	FCRL2	chr1	protein_coding	157746922	157715522	157731222	-0.118908	GCL	NA
ENSG00000123416	TUBA1B	chr12	protein_coding	49525304	49521566	49523435	-0.118921	GCL	NA
ENSG00000142233	NTN5	chr19	protein_coding	49176264	49164663	4.91705e+07	-0.118923	RNFL	NA
ENSG00000105366	SIGLEC8	chr19	protein_coding	51961708	51954250	51957979	-0.118923	GCL	NA
ENSG00000119004	CYP20A1	chr2	protein_coding	204170563	204103163	204136863	-0.118926	RNFL	NA
ENSG00000110013	SIAE	chr11	protein_coding	124546199	124505684	1.24526e+08	-0.118929	OPL+ONL	NA
ENSG00000203910	C1orf146	chr1	protein_coding	92711367	92683572	9.26975e+07	-0.118933	GCC	NA
ENSG00000214338	SOGA3	chr6	protein_coding	127840500	127759550	127800025	-0.118936	GCL	NA
ENSG00000196312	MFSD14C	chr9	protein_coding	NA	NA	NA	-0.118941	INL	NA
ENSG00000198780	FAM169A	chr5	protein_coding	74162663	74073398	7.4118e+07	-0.118943	CSI	NA
ENSG00000205929	C21orf62	chr21	protein_coding	34186053	34162983	34174518	-0.118945	GCC	NA
ENSG00000170484	KRT74	chr12	protein_coding	52967609	52959602	5.29636e+07	-0.118951	GCL	NA
ENSG00000130414	NDUFA10	chr2	protein_coding	240964819	240896788	2.40931e+08	-0.118956	IPL	NA
ENSG00000183307	CECR6	chr22	protein_coding	17602257	17597188	1.75997e+07	-0.118959	IPL	NA
ENSG00000255221	CARD17	chr11	protein_coding	104972158	104963195	1.04968e+08	-0.11896	PS	NA
ENSG00000171714	ANO5	chr11	protein_coding	22304913	22214721	22259817	-0.118962	GCL	NA
ENSG00000188883	KLRG2	chr7	protein_coding	139168457	139138087	139153272	-0.118971	IPL	NA
ENSG00000187857	OR6C75	chr12	protein_coding	55759833	55758894	5.57594e+07	-0.118972	GCL	NA
ENSG00000130433	CACNG6	chr19	protein_coding	54515920	54494402	54505161	-0.118975	RPE+BM	NA
ENSG00000131115	ZNF227	chr19	protein_coding	44741421	44716680	4.47291e+07	-0.118976	PS	NA
ENSG00000070269	TMEM260	chr14	protein_coding	57116232	57046510	57081371	-0.118976	RNFL	NA
ENSG00000171014	OR4D5	chr11	protein_coding	123811280	123810323	1.23811e+08	-0.118978	IPL	NA
ENSG00000065911	MTHFD2	chr2	protein_coding	74442424	74425689	7.44341e+07	-0.118978	RNFL	NA
ENSG00000143772	ITPKB	chr1	protein_coding	226926876	226819390	226873133	-0.118979	INL	NA
ENSG00000075673	ATP12A	chr13	protein_coding	25285923	25254548	2.52702e+07	-0.118984	GCC	NA
ENSG00000203737	GPR52	chr1	protein_coding	174418683	174417211	174417947	-0.118985	PS	NA
ENSG00000171209	CSN3	chr4	protein_coding	71117145	71108332	7.11127e+07	-0.118989	GCC	NA
ENSG00000135776	ABCB10	chr1	protein_coding	229694442	229652328	229673385	-0.118989	OPL+ONL	NA
ENSG00000151687	ANKAR	chr2	protein_coding	190611376	190540710	190576043	-0.118989	GCC	NA
ENSG00000148483	TMEM236	chr10	protein_coding	18089854	18041226	18065540	-0.118999	PS	NA
ENSG00000185519	FAM131C	chr1	protein_coding	16400127	16384263	16392195	-0.119003	IPL	NA
ENSG00000168385	2021-09-02	chr2	protein_coding	242293441	242254601	242274021	-0.119008	RPE+BM	NA
ENSG00000137185	ZSCAN9	chr6	protein_coding	28201264	28193028	28197146	-0.119018	IPL	NA
ENSG00000182591	KRTAP11-1	chr21	protein_coding	32253874	32252963	3.22534e+07	-0.11902	IPL	NA
ENSG00000165409	TSHR	chr14	protein_coding	81612646	81421868	81517257	-0.119023	RNFL	NA
ENSG00000168631	DPCR1	chr6	protein_coding	30921998	30908776	30915387	-0.119026	IPL	NA
ENSG00000256977	LIMS3	chr2	protein_coding	110683202	110656008	110669605	-0.119029	OPL+ONL	NA
ENSG00000130244	FAM98C	chr19	protein_coding	38899728	38893774	38896751	-0.11903	INL	NA
ENSG00000144118	RALB	chr2	protein_coding	121052286	121010413	1.21031e+08	-0.11903	OPL+ONL	NA
ENSG00000162972	MAIP1	chr2	protein_coding	NA	NA	NA	-0.119034	IPL	NA
ENSG00000149636	DSN1	chr20	protein_coding	35402230	35380193	3.53912e+07	-0.119036	PS	NA
ENSG00000241241	KRTAP4-16	chr17	protein_coding	NA	NA	NA	-0.119045	CSI	NA
ENSG00000113163	COL4A3BP	chr5	protein_coding	74807806	74666927	7.47374e+07	-0.119057	GCL	NA
ENSG00000144827	ABHD10	chr3	protein_coding	111712215	111697722	1.11705e+08	-0.119059	RNFL	NA
ENSG00000174007	CEP19	chr3	protein_coding	196439165	196433147	196436156	-0.119065	IPL	NA
ENSG00000166960	CCDC178	chr18	protein_coding	31020685	30517365	30769025	-0.11907	PS	NA
ENSG00000130544	ZNF557	chr19	protein_coding	7087978	7069470	7078724	-0.119073	OPL+ONL	NA
ENSG00000124490	CRISP2	chr6	protein_coding	49681303	49660070	4.96707e+07	-0.119074	RNFL	NA
ENSG00000112584	FAM120B	chr6	protein_coding	170716159	170599790	1.70658e+08	-0.119092	CSI	NA
ENSG00000183153	GJD3	chr17	protein_coding	38520945	38516904	3.85189e+07	-0.119094	INL	NA
ENSG00000066654	THUMPD1	chr16	protein_coding	20753199	20744988	2.07491e+07	-0.119099	GCL	NA
ENSG00000169258	GPRIN1	chr5	protein_coding	176037131	176022802	1.7603e+08	-0.1191	CSI	NA
ENSG00000184206	GOLGA6L4	chr15	protein_coding	84914120	84904524	84909322	-0.119107	RNFL	NA
ENSG00000249481	SPATS1	chr6	protein_coding	44344904	44310396	44327650	-0.119116	RNFL	NA
ENSG00000148484	RSU1	chr10	protein_coding	16859453	16632616	1.6746e+07	-0.119118	INL	NA
ENSG00000002726	AOC1	chr7	protein_coding	150558379	150549564	1.50554e+08	-0.119118	INL	NA
ENSG00000158863	FAM160B2	chr8	protein_coding	21961891	21946713	21954302	-0.119122	GCL	NA
ENSG00000164953	TMEM67	chr8	protein_coding	94831460	94767071	9.47993e+07	-0.119124	PS	NA
ENSG00000109929	SC5D	chr11	protein_coding	121184119	121163387	121173753	-0.119126	GCL	NA
ENSG00000144036	EXOC6B	chr2	protein_coding	73053177	72406443	72729810	-0.119128	GCC	NA
ENSG00000137473	TTC29	chr4	protein_coding	147867034	147628178	147747606	-0.119148	CSI	NA
ENSG00000196661	OR8B3	chr11	protein_coding	124267247	124266305	124266776	-0.119153	GCL	NA
ENSG00000178741	COX5A	chr15	protein_coding	75230495	75212616	7.52216e+07	-0.119158	GCL	NA
ENSG00000135914	HTR2B	chr2	protein_coding	231989824	231972949	2.31981e+08	-0.119159	OPL+ONL	NA
ENSG00000182613	OR2V2	chr5	protein_coding	180582890	180581942	180582416	-0.119164	PS	NA
ENSG00000120438	TCP1	chr6	protein_coding	160210735	160199529	160205132	-0.119165	PS	NA
ENSG00000203685	STUM	chr1	protein_coding	NA	NA	NA	-0.119167	GCL	NA
ENSG00000097046	CDC7	chr1	protein_coding	91991321	91966403	91978862	-0.119168	RPE+BM	NA
ENSG00000104824	HNRNPL	chr19	protein_coding	39342979	39327027	39335003	-0.11917	INL	NA
ENSG00000204264	PSMB8	chr6	protein_coding	32812712	32808493	3.28106e+07	-0.11917	PS	NA
ENSG00000204033	LRIT2	chr10	protein_coding	85985345	85980248	8.59828e+07	-0.119172	INL	NA
ENSG00000204524	ZNF805	chr19	protein_coding	57774106	57752052	57763079	-0.119172	GCC	NA
ENSG00000103365	GGA2	chr16	protein_coding	23521815	23474862	2.34983e+07	-0.119173	IPL	NA
ENSG00000122133	PAEP	chr9	protein_coding	138458622	138453603	1.38456e+08	-0.119175	GCL	NA
ENSG00000164756	SLC30A8	chr8	protein_coding	118188953	117962511	118075732	-0.119177	PS	NA
ENSG00000140400	MAN2C1	chr15	protein_coding	75660968	75648132	75654550	-0.119181	GCL	NA
ENSG00000160097	FNDC5	chr1	protein_coding	33338093	33327868	3.3333e+07	-0.119183	INL	NA
ENSG00000221858	OR2A12	chr7	protein_coding	143793133	143792200	1.43793e+08	-0.11919	GCL	NA
ENSG00000186451	SPATA12	chr3	protein_coding	57109460	57094468	57101964	-0.119204	CSI	NA
ENSG00000136908	DPM2	chr9	protein_coding	130700763	130697373	130699068	-0.119204	OPL+ONL	NA
ENSG00000172349	IL16	chr15	protein_coding	81605104	81489218	81547161	-0.119212	PS	NA
ENSG00000239590	OR1J4	chr9	protein_coding	125282361	125281419	125281890	-0.119213	PS	NA
ENSG00000179615	OR2AP1	chr12	protein_coding	55969128	55968198	55968663	-0.11922	IPL	NA
ENSG00000149591	TAGLN	chr11	protein_coding	117075508	117070039	1.17073e+08	-0.119223	INL	NA
ENSG00000124496	TRERF1	chr6	protein_coding	42419789	42192670	4.23062e+07	-0.119226	GCL	NA
ENSG00000169488	OR4K15	chr14	protein_coding	20444724	20443677	2.04442e+07	-0.119226	IPL	NA
ENSG00000206557	TRIM71	chr3	protein_coding	32933771	32859509	32896640	-0.11923	OPL+ONL	NA
ENSG00000240849	TMEM189	chr20	protein_coding	48770335	48740273	48755304	-0.119237	RNFL	NA
ENSG00000172867	KRT2	chr12	protein_coding	53045959	53038341	53042150	-0.11924	GCC	NA
ENSG00000112210	RAB23	chr6	protein_coding	57087112	57051790	57069451	-0.119242	GCC	NA
ENSG00000175536	LIPT2	chr11	protein_coding	74204755	74202922	7.42038e+07	-0.119242	RPE+BM	NA
ENSG00000258223	PRSS58	chr7	protein_coding	141957878	141951957	1.41955e+08	-0.119243	IPL	NA
ENSG00000158428	CATIP	chr2	protein_coding	219232817	219221578	2.19227e+08	-0.119244	GCC	NA
ENSG00000255346	NOX5	chr15	protein_coding	69349501	69222838	6.92862e+07	-0.119253	RNFL	NA
ENSG00000053328	METTL24	chr6	protein_coding	110679475	110567148	1.10623e+08	-0.119253	RNFL	NA
ENSG00000180104	EXOC3	chr5	protein_coding	467409	443333	455371	-0.119256	PS	NA
ENSG00000054796	SPO11	chr20	protein_coding	55919049	55904830	5.59119e+07	-0.119256	OPL+ONL	NA
ENSG00000163728	TTC14	chr3	protein_coding	180336135	180319917	180328026	-0.119258	RPE+BM	NA
ENSG00000187773	FAM69C	chr18	protein_coding	72124503	72102962	7.21137e+07	-0.119275	PS	NA
ENSG00000144120	TMEM177	chr2	protein_coding	120439694	120436742	120438218	-0.119276	RNFL	NA
ENSG00000212916	MAP10	chr1	protein_coding	232946092	232940637	2.32943e+08	-0.119279	INL	NA
ENSG00000165496	RPL10L	chr14	protein_coding	47121028	47120219	4.71206e+07	-0.119284	GCL	NA
ENSG00000106304	SPAM1	chr7	protein_coding	123611461	123565285	123588373	-0.119285	IPL	NA
ENSG00000140598	EFL1	chr15	protein_coding	NA	NA	NA	-0.119288	RNFL	NA
ENSG00000185689	C6orf201	chr6	protein_coding	4130999	4079439	4105219	-0.119291	PS	NA
ENSG00000205899	BHLHA9	chr17	protein_coding	1174565	1173857	1174211	-0.1193	GCL	NA
ENSG00000008988	RPS20	chr8	protein_coding	56987140	56980738	56983939	-0.119301	PS	NA
ENSG00000206262	FOXL2NB	chr3	protein_coding	138672830	138666075	1.38669e+08	-0.119304	IPL	NA
ENSG00000170801	HTRA3	chr4	protein_coding	8308838	8271491	8.29016e+06	-0.119309	CSI	NA
ENSG00000120992	LYPLA1	chr8	protein_coding	55014577	54958926	5.49868e+07	-0.11931	GCL	NA
ENSG00000205126	ACCSL	chr11	protein_coding	44081527	44069530	4.40755e+07	-0.11931	OPL+ONL	NA
ENSG00000148735	PLEKHS1	chr10	protein_coding	115542192	115511212	115526702	-0.119314	GCL	NA
ENSG00000250571	GLI4	chr8	protein_coding	144359101	144349606	1.44354e+08	-0.119321	GCC	NA
ENSG00000134056	MRPS36	chr5	protein_coding	68525985	68513572	6.85198e+07	-0.119321	GCL	NA
ENSG00000163349	HIPK1	chr1	protein_coding	114520491	114471995	114496243	-0.119322	RPE+BM	NA
ENSG00000163646	CLRN1	chr3	protein_coding	150690786	150644353	1.50668e+08	-0.119323	RPE+BM	NA
ENSG00000113369	ARRDC3	chr5	protein_coding	90679149	90664540	9.06718e+07	-0.119325	RPE+BM	NA
ENSG00000101421	CHMP4B	chr20	protein_coding	32442173	32399109	32420641	-0.119327	RPE+BM	NA
ENSG00000197376	OR8S1	chr12	protein_coding	48921886	48919414	48920650	-0.119328	OPL+ONL	NA
ENSG00000142606	MMEL1	chr1	protein_coding	2564481	2522080	2.54328e+06	-0.119329	OPL+ONL	NA
ENSG00000196531	NACA	chr12	protein_coding	57119326	57106210	57112768	-0.119334	INL	NA
ENSG00000198077	CYP2A7	chr19	protein_coding	41388657	41381343	41385000	-0.119345	IPL	NA
ENSG00000229924	FAM90A26	chr4	protein_coding	NA	NA	NA	-0.119352	INL	NA
ENSG00000156282	CLDN17	chr21	protein_coding	31538971	31538240	3.15386e+07	-0.119354	CSI	NA
ENSG00000188610	FAM72B	chr1	protein_coding	120855681	120839004	1.20847e+08	-0.119355	INL	NA
ENSG00000109762	SNX25	chr4	protein_coding	186285120	186131283	1.86208e+08	-0.119362	RNFL	NA
ENSG00000124490	CRISP2	chr6	protein_coding	49681303	49660070	4.96707e+07	-0.119363	CSI	NA
ENSG00000136280	CCM2	chr7	protein_coding	45116069	45039344	4.50777e+07	-0.119373	GCC	NA
ENSG00000170854	RIOX2	chr3	protein_coding	NA	NA	NA	-0.11938	IPL	NA
ENSG00000198231	DDX42	chr17	protein_coding	61896677	61851548	6.18741e+07	-0.119382	GCC	NA
ENSG00000242950	ERVW-1	chr7	protein_coding	NA	NA	NA	-0.119389	GCC	NA
ENSG00000163219	ARHGAP25	chr2	protein_coding	69053957	68961912	6.90079e+07	-0.119389	GCL	NA
ENSG00000177151	OR2T35	chr1	protein_coding	248802559	248801587	248802073	-0.119393	INL	NA
ENSG00000171053	PATE1	chr11	protein_coding	125619743	125616187	125617965	-0.119394	PS	NA
ENSG00000152137	HSPB8	chr12	protein_coding	119632551	119616594	1.19625e+08	-0.119399	CSI	NA
ENSG00000187792	ZNF70	chr22	protein_coding	24093279	24083771	24088525	-0.1194	RNFL	NA
ENSG00000176422	SPRYD4	chr12	protein_coding	56864767	56862300	5.68635e+07	-0.119404	RPE+BM	NA
ENSG00000128482	RNF112	chr17	protein_coding	19320589	19314490	1.93175e+07	-0.119407	RNFL	NA
ENSG00000177301	KCNA2	chr1	protein_coding	111174096	111136201	1.11155e+08	-0.119411	OPL+ONL	NA
ENSG00000167104	BPIFB6	chr20	protein_coding	31631853	31619453	31625653	-0.119418	RNFL	NA
ENSG00000168116	KIAA1586	chr6	protein_coding	56920037	56911329	56915683	-0.119423	CSI	NA
ENSG00000087495	PHACTR3	chr20	protein_coding	58422766	58152563	5.82877e+07	-0.119428	RPE+BM	NA
ENSG00000163710	PCOLCE2	chr3	protein_coding	142608045	142536701	142572373	-0.119431	RPE+BM	NA
ENSG00000068796	KIF2A	chr5	protein_coding	61683011	61601988	6.16425e+07	-0.119437	CSI	NA
ENSG00000030582	GRN	chr17	protein_coding	42430470	42422490	42426480	-0.119439	GCC	NA
ENSG00000204228	HSD17B8	chr6	protein_coding	4406835	4404636	4.40574e+06	-0.11944	GCL	NA
ENSG00000186562	DEFB105A	chr8	protein_coding	7347115	7345190	7.34615e+06	-0.119442	RNFL	NA
ENSG00000076053	RBM7	chr11	protein_coding	114281332	114271250	114276291	-0.119444	RPE+BM	NA
ENSG00000108001	EBF3	chr10	protein_coding	131762091	131633495	131697793	-0.119448	RNFL	NA
ENSG00000141385	AFG3L2	chr18	protein_coding	12377275	12328942	1.23531e+07	-0.119452	IPL	NA
ENSG00000182923	CEP63	chr3	protein_coding	134293855	134204574	1.34249e+08	-0.119454	RPE+BM	NA
ENSG00000112530	PACRG	chr6	protein_coding	163736524	163148163	1.63442e+08	-0.119466	INL	NA
ENSG00000177054	ZDHHC13	chr11	protein_coding	19197967	19138691	19168329	-0.119467	RPE+BM	NA
ENSG00000166984	TCP10L2	chr6	protein_coding	167596396	167584080	167590238	-0.119467	OPL+ONL	NA
ENSG00000119457	SLC46A2	chr9	protein_coding	115653193	115641199	115647196	-0.119469	OPL+ONL	NA
ENSG00000213967	ZNF726	chr19	protein_coding	24116769	24097683	24107226	-0.119471	GCL	NA
ENSG00000214711	CAPN14	chr2	protein_coding	31440411	31395921	31418166	-0.119471	IPL	NA
ENSG00000203942	C10orf62	chr10	protein_coding	99350691	99349449	99350070	-0.119472	GCL	NA
ENSG00000158481	CD1C	chr1	protein_coding	158264564	158259562	158262063	-0.119474	OPL+ONL	NA
ENSG00000111783	RFX4	chr12	protein_coding	107156582	106976684	107066633	-0.119476	RNFL	NA
ENSG00000185177	ZNF479	chr7	protein_coding	57207571	57187325	57197448	-0.119487	RNFL	NA
ENSG00000143595	AQP10	chr1	protein_coding	154297801	154293591	154295696	-0.119491	OPL+ONL	NA
ENSG00000168264	IRF2BP2	chr1	protein_coding	234745271	234740014	2.34743e+08	-0.119492	INL	NA
ENSG00000072210	ALDH3A2	chr17	protein_coding	19580908	19552063	1.95665e+07	-0.119493	CSI	NA
ENSG00000164163	ABCE1	chr4	protein_coding	146050676	146019155	1.46035e+08	-0.119499	GCL	NA
ENSG00000138271	GPR87	chr3	protein_coding	151034636	151011875	1.51023e+08	-0.119504	PS	NA
ENSG00000183709	IFNL2	chr19	protein_coding	39760732	39759156	39759944	-0.119506	OPL+ONL	NA
ENSG00000140835	CHST4	chr16	protein_coding	71572493	71560022	7.15663e+07	-0.119507	RPE+BM	NA
ENSG00000143847	PPFIA4	chr1	protein_coding	203047864	203020310	203034087	-0.119509	OPL+ONL	NA
ENSG00000143971	ETAA1	chr2	protein_coding	67637533	67624441	67630987	-0.11951	IPL	NA
ENSG00000102763	VWA8	chr13	protein_coding	42535221	42140960	4.23381e+07	-0.119512	PS	NA
ENSG00000215568	GAB4	chr22	protein_coding	17489112	17442826	17465969	-0.11952	OPL+ONL	NA
ENSG00000167186	COQ7	chr16	protein_coding	19091417	19078916	1.90852e+07	-0.119524	GCC	NA
ENSG00000113638	TTC33	chr5	protein_coding	40756072	40711677	4.07339e+07	-0.119524	CSI	NA
ENSG00000221990	EXOC3-AS1	chr5	antisense	NA	NA	NA	-0.119534	OPL+ONL	NA
ENSG00000184933	OR6A2	chr11	protein_coding	6817139	6815755	6816447	-0.119538	INL	NA
ENSG00000181284	TMEM102	chr17	protein_coding	7340998	7338761	7.33988e+06	-0.119538	PS	NA
ENSG00000166086	JAM3	chr11	protein_coding	134021652	133938819	1.3398e+08	-0.11954	RPE+BM	NA
ENSG00000156575	PRG3	chr11	protein_coding	57148623	57144241	57146432	-0.119541	RNFL	NA
ENSG00000152229	PSTPIP2	chr18	protein_coding	43652250	43563501	4.36079e+07	-0.119552	RNFL	NA
ENSG00000080644	CHRNA3	chr15	protein_coding	78913637	78885394	7.88995e+07	-0.119553	OPL+ONL	NA
ENSG00000186795	KCNK18	chr10	protein_coding	118969810	118956999	1.18963e+08	-0.119559	INL	NA
ENSG00000038210	PI4K2B	chr4	protein_coding	25280831	25235652	2.52582e+07	-0.119562	RPE+BM	NA
ENSG00000188549	C15orf52	chr15	protein_coding	40633168	40623652	40628410	-0.119564	PS	NA
ENSG00000163081	CCDC140	chr2	protein_coding	223169936	223162865	2.23166e+08	-0.119569	GCL	NA
ENSG00000167414	GNG8	chr19	protein_coding	47137939	47137332	4.71376e+07	-0.119573	GCL	NA
ENSG00000124224	PPP4R1L	chr20	transcribed_unprocessed_pseudogene	56884495	56807832	5.68462e+07	-0.119589	PS	NA
ENSG00000007314	SCN4A	chr17	protein_coding	62050278	62015913	6.20331e+07	-0.119593	GCL	NA
ENSG00000188886	ASTL	chr2	protein_coding	96804175	96789588	9.67969e+07	-0.119595	CSI	NA
ENSG00000109576	AADAT	chr4	protein_coding	171011538	170981372	170996455	-0.119595	GCL	NA
ENSG00000186867	QRFPR	chr4	protein_coding	122302181	122249796	1.22276e+08	-0.119596	CSI	NA
ENSG00000168924	LETM1	chr4	protein_coding	1857974	1813205	1.83559e+06	-0.119598	RPE+BM	NA
ENSG00000100918	REC8	chr14	protein_coding	24649463	24641233	24645348	-0.119599	RPE+BM	NA
ENSG00000163993	S100P	chr4	protein_coding	6698897	6695565	6697231	-0.1196	INL	NA
ENSG00000165813	CCDC186	chr10	protein_coding	115934364	115881973	1.15908e+08	-0.119602	OPL+ONL	NA
ENSG00000173239	LIPM	chr10	protein_coding	90580303	90562486	9.05714e+07	-0.119602	OPL+ONL	NA
ENSG00000162944	RFTN2	chr2	protein_coding	198540584	198435526	198488055	-0.119611	RNFL	NA
ENSG00000183044	ABAT	chr16	protein_coding	8878432	8768443	8.82344e+06	-0.119612	PS	NA
ENSG00000139651	ZNF740	chr12	protein_coding	53584654	53574534	53579594	-0.119612	GCL	NA
ENSG00000163746	PLSCR2	chr3	protein_coding	146213778	146151074	146182426	-0.119618	RPE+BM	NA
ENSG00000239382	ALKBH6	chr19	protein_coding	36505145	36500017	36502581	-0.119622	IPL	NA
ENSG00000166090	IL25	chr14	protein_coding	23845612	23842017	2.38438e+07	-0.119624	PS	NA
ENSG00000182083	OR6B2	chr2	protein_coding	240969846	240968907	2.40969e+08	-0.119625	RNFL	NA
ENSG00000153233	PTPRR	chr12	protein_coding	71314584	71031852	71173218	-0.119629	INL	NA
ENSG00000197272	IL27	chr16	protein_coding	28518155	28510682	2.85144e+07	-0.119629	IPL	NA
ENSG00000125457	MIF4GD	chr17	protein_coding	73267311	73262309	73264810	-0.119632	GCC	NA
ENSG00000174564	IL20RB	chr3	protein_coding	136729926	136676706	136703316	-0.11964	OPL+ONL	NA
ENSG00000249860	MTRNR2L5	chr10	protein_coding	57360487	57358749	57359618	-0.119641	INL	NA
ENSG00000164221	CCDC112	chr5	protein_coding	114632458	114602884	114617671	-0.119644	OPL+ONL	NA
ENSG00000130349	C6orf203	chr6	protein_coding	107372790	107349375	1.07361e+08	-0.119646	GCC	NA
ENSG00000143162	CREG1	chr1	protein_coding	167523056	167510250	167516653	-0.119647	CSI	NA
ENSG00000205413	SAMD9	chr7	protein_coding	92747336	92728825	9.27381e+07	-0.11965	GCL	NA
ENSG00000109107	ALDOC	chr17	protein_coding	26903951	26900132	2.6902e+07	-0.119652	IPL	NA
ENSG00000179455	MKRN3	chr15	protein_coding	23813166	23810453	2.38118e+07	-0.119659	GCL	NA
ENSG00000164049	FBXW12	chr3	protein_coding	48436190	48413708	48424949	-0.119663	INL	NA
ENSG00000231256	C17orf105	chr17	protein_coding	41862054	41857802	41859928	-0.119665	IPL	NA
ENSG00000088782	DEFB127	chr20	protein_coding	139804	138110	138957	-0.119668	CSI	NA
ENSG00000182308	DCAF4L1	chr4	protein_coding	41988484	41983712	41986098	-0.11967	GCL	NA
ENSG00000185860	CCDC190	chr1	protein_coding	NA	NA	NA	-0.119671	CSI	NA
ENSG00000137270	GCM1	chr6	protein_coding	53013624	52991759	5.30027e+07	-0.119672	GCL	NA
ENSG00000167755	KLK6	chr19	protein_coding	51472929	51461886	5.14674e+07	-0.119674	OPL+ONL	NA
ENSG00000174943	KCTD13	chr16	protein_coding	29937553	29917656	2.99276e+07	-0.119675	CSI	NA
ENSG00000154134	ROBO3	chr11	protein_coding	124751370	124735304	124743337	-0.119677	OPL+ONL	NA
ENSG00000007255	TRAPPC6A	chr19	protein_coding	45681501	45666185	45673843	-0.119678	GCC	NA
ENSG00000100266	PACSIN2	chr22	protein_coding	43411184	43265771	4.33385e+07	-0.11968	INL	NA
ENSG00000148690	FRA10AC1	chr10	protein_coding	95462329	95427639	95444984	-0.11968	GCL	NA
ENSG00000162616	DNAJB4	chr1	protein_coding	78482995	78470635	78476815	-0.119686	CSI	NA
ENSG00000147434	CHRNA6	chr8	protein_coding	42623929	42607779	42615854	-0.11969	IPL	NA
ENSG00000146618	FERD3L	chr7	protein_coding	19185044	19184404	19184724	-0.119691	OPL+ONL	NA
ENSG00000132485	ZRANB2	chr1	protein_coding	71546972	71528973	7.1538e+07	-0.119693	CSI	NA
ENSG00000156096	UGT2B4	chr4	protein_coding	70391732	70345882	70368807	-0.119698	GCC	NA
ENSG00000070961	ATP2B1	chr12	protein_coding	90049844	89981825	9.00158e+07	-0.119699	GCL	NA
ENSG00000187713	TMEM203	chr9	protein_coding	140100090	140098534	140099312	-0.119699	OPL+ONL	NA
ENSG00000135452	TSPAN31	chr12	protein_coding	58142026	58138783	5.81404e+07	-0.119701	INL	NA
ENSG00000188038	NRN1L	chr16	protein_coding	67920271	67918780	6.79195e+07	-0.119701	PS	NA
ENSG00000189134	NKAPL	chr6	protein_coding	28228736	28227074	28227905	-0.119701	OPL+ONL	NA
ENSG00000177272	KCNA3	chr1	protein_coding	111216076	111196185	1.11206e+08	-0.119704	PS	NA
ENSG00000204640	NMS	chr2	protein_coding	101099742	101086943	1.01093e+08	-0.119705	RNFL	NA
ENSG00000143355	LHX9	chr1	protein_coding	197899273	197881634	1.9789e+08	-0.119706	GCL	NA
ENSG00000113492	AGXT2	chr5	protein_coding	35048240	34998205	3.50232e+07	-0.119712	GCC	NA
ENSG00000170791	CHCHD7	chr8	protein_coding	57131176	57124314	57127745	-0.119714	PS	NA
ENSG00000147488	ST18	chr8	protein_coding	53322439	53023391	53172915	-0.119716	RPE+BM	NA
ENSG00000138375	SMARCAL1	chr2	protein_coding	217347774	217277136	217312455	-0.119716	OPL+ONL	NA
ENSG00000254997	KRTAP5-9	chr11	protein_coding	71260653	71259465	71260059	-0.119722	GCC	NA
ENSG00000187510	PLEKHG7	chr12	protein_coding	93165868	93130264	93148066	-0.119727	CSI	NA
ENSG00000164256	PRDM9	chr5	protein_coding	23528706	23507723	2.35182e+07	-0.11973	INL	NA
ENSG00000112902	SEMA5A	chr5	protein_coding	9546233	9035137	9290685	-0.119731	GCL	NA
ENSG00000109917	ZPR1	chr11	protein_coding	116658739	116649275	116654007	-0.119731	INL	NA
ENSG00000086589	RBM22	chr5	protein_coding	150080669	150070351	150075510	-0.119736	OPL+ONL	NA
ENSG00000120265	PCMT1	chr6	protein_coding	150132557	150070830	1.50102e+08	-0.119737	CSI	NA
ENSG00000147642	SYBU	chr8	protein_coding	110704020	110586404	110645212	-0.119742	PS	NA
ENSG00000158615	PPP1R15B	chr1	protein_coding	204380945	204372491	204376718	-0.119742	CSI	NA
ENSG00000175745	NR2F1	chr5	protein_coding	92930315	92919042	9.29247e+07	-0.119755	GCC	NA
ENSG00000186710	CFAP73	chr12	protein_coding	NA	NA	NA	-0.119757	IPL	NA
ENSG00000158488	CD1E	chr1	protein_coding	158327343	158323485	158325414	-0.11976	INL	NA
ENSG00000113248	PCDHB15	chr5	protein_coding	140627801	140624916	1.40626e+08	-0.119763	PS	NA
ENSG00000121270	ABCC11	chr16	protein_coding	48269088	48200821	4.8235e+07	-0.119765	GCL	NA
ENSG00000121895	TMEM156	chr4	protein_coding	39034041	38968440	3.90012e+07	-0.119766	RPE+BM	NA
ENSG00000198965	OR10R2	chr1	protein_coding	158450675	158449667	158450171	-0.119767	RNFL	NA
ENSG00000188778	ADRB3	chr8	protein_coding	37824184	37820513	3.78223e+07	-0.119769	OPL+ONL	NA
ENSG00000166002	SMCO4	chr11	protein_coding	93276546	93211638	93244092	-0.119775	CSI	NA
ENSG00000099797	TECR	chr19	protein_coding	14676792	14640378	14658585	-0.119777	GCC	NA
ENSG00000197953	AADACL2	chr3	protein_coding	151475556	151451703	1.51464e+08	-0.11978	INL	NA
ENSG00000174562	KLK15	chr19	protein_coding	51334779	51328544	5.13317e+07	-0.119785	GCC	NA
ENSG00000132906	CASP9	chr1	protein_coding	15851285	15817895	15834590	-0.119787	RPE+BM	NA
ENSG00000174796	THAP6	chr4	protein_coding	76455236	76439653	7.64474e+07	-0.119788	GCL	NA
ENSG00000181029	TRAPPC5	chr19	protein_coding	7747748	7745706	7746727	-0.119792	GCL	NA
ENSG00000167613	LAIR1	chr19	protein_coding	54882163	54865232	5.48737e+07	-0.119801	OPL+ONL	NA
ENSG00000215372	ZNF705G	chr8	protein_coding	7220490	7215497	7.21799e+06	-0.119803	GCL	NA
ENSG00000108094	CUL2	chr10	protein_coding	35379570	35297478	35338524	-0.119805	GCC	NA
ENSG00000072756	TRNT1	chr3	protein_coding	3190706	3168599	3.17965e+06	-0.119805	PS	NA
ENSG00000164237	CMBL	chr5	protein_coding	10308168	10277706	10292937	-0.119818	CSI	NA
ENSG00000212899	KRTAP3-3	chr17	protein_coding	39150385	39149681	39150033	-0.119827	RNFL	NA
ENSG00000137648	TMPRSS4	chr11	protein_coding	117990556	117947726	117969141	-0.11983	GCL	NA
ENSG00000221989	OR2A2	chr7	protein_coding	143807632	143806675	1.43807e+08	-0.11985	PS	NA
ENSG00000143155	TIPRL	chr1	protein_coding	168171351	168148082	1.6816e+08	-0.119853	PS	NA
ENSG00000114455	HHLA2	chr3	protein_coding	108097131	108015336	1.08056e+08	-0.119855	PS	NA
ENSG00000154025	SLC5A10	chr17	protein_coding	18924004	18853988	18888996	-0.119857	PS	NA
ENSG00000239887	C1orf226	chr1	protein_coding	162356608	162351519	1.62354e+08	-0.11988	RNFL	NA
ENSG00000183423	LRIT3	chr4	protein_coding	110793471	110769339	110781405	-0.119892	CSI	NA
ENSG00000116726	PRAMEF12	chr1	protein_coding	12838048	12834990	12836519	-0.119895	CSI	NA
ENSG00000172432	GTPBP2	chr6	protein_coding	43596983	43588217	43592600	-0.119905	RPE+BM	NA
ENSG00000140993	TIGD7	chr16	protein_coding	3355439	3348807	3352123	-0.119906	PS	NA
ENSG00000146039	SLC17A4	chr6	protein_coding	25781403	25754926	2.57682e+07	-0.119911	OPL+ONL	NA
ENSG00000167173	C15orf39	chr15	protein_coding	75504510	75494220	75499365	-0.119916	RPE+BM	NA
ENSG00000167261	DPEP2	chr16	protein_coding	68033421	68021292	6.80274e+07	-0.119922	IPL	NA
ENSG00000163803	PLB1	chr2	protein_coding	28866653	28718937	28792795	-0.119927	OPL+ONL	NA
ENSG00000065989	PDE4A	chr19	protein_coding	10580307	10527448	1.05539e+07	-0.119928	OPL+ONL	NA
ENSG00000162368	CMPK1	chr1	protein_coding	47844511	47799468	4.7822e+07	-0.119928	PS	NA
ENSG00000196242	OR2C3	chr1	protein_coding	247697141	247693433	247695287	-0.119929	IPL	NA
ENSG00000187180	LCE2C	chr1	protein_coding	152649049	152647790	1.52648e+08	-0.119933	RNFL	NA
ENSG00000170633	RNF34	chr12	protein_coding	121862155	121837885	121850020	-0.119939	RNFL	NA
ENSG00000184983	NDUFA6	chr22	protein_coding	42486888	42481529	4.24842e+07	-0.11994	CSI	NA
ENSG00000137098	SPAG8	chr9	protein_coding	35812259	35807781	35810020	-0.119944	INL	NA
ENSG00000147488	ST18	chr8	protein_coding	53322439	53023391	53172915	-0.119955	CSI	NA
ENSG00000160179	ABCG1	chr21	protein_coding	43717354	43619798	43668576	-0.119956	PS	NA
ENSG00000204386	NEU1	chr6	protein_coding	31830709	31826828	3.18288e+07	-0.119959	RNFL	NA
ENSG00000229833	PET100	chr19	protein_coding	7696510	7694670	7695590	-0.119962	IPL	NA
ENSG00000162975	KCNF1	chr2	protein_coding	11054351	11052062	1.10532e+07	-0.119962	RPE+BM	NA
ENSG00000184986	TMEM121	chr14	protein_coding	105996539	105992952	1.05995e+08	-0.119965	GCC	NA
ENSG00000169991	IFFO2	chr1	protein_coding	19282826	19230773	1.92568e+07	-0.119966	PS	NA
ENSG00000187173	LCE2A	chr1	protein_coding	152671918	152670839	1.52671e+08	-0.119967	RNFL	NA
ENSG00000136628	EPRS	chr1	protein_coding	220220000	220141941	2.20181e+08	-0.119967	RPE+BM	NA
ENSG00000150712	MTMR12	chr5	protein_coding	32313114	32227112	32270113	-0.119968	IPL	NA
ENSG00000175646	PRM1	chr16	protein_coding	11375192	11374692	11374942	-0.11997	OPL+ONL	NA
ENSG00000197953	AADACL2	chr3	protein_coding	151475556	151451703	1.51464e+08	-0.119973	PS	NA
ENSG00000184502	GAST	chr17	protein_coding	39872221	39868577	39870399	-0.119974	PS	NA
ENSG00000259803	SLC22A31	chr16	protein_coding	89266529	89262168	8.92643e+07	-0.119977	CSI	NA
ENSG00000088386	SLC15A1	chr13	protein_coding	99404929	99336054	9.93705e+07	-0.119979	GCC	NA
ENSG00000164118	CEP44	chr4	protein_coding	175254531	175205054	1.7523e+08	-0.119982	GCC	NA
ENSG00000186047	DLEU7	chr13	protein_coding	51417885	51286758	5.13523e+07	-0.119983	IPL	NA
ENSG00000116679	IVNS1ABP	chr1	protein_coding	185286461	185265521	185275991	-0.119983	IPL	NA
ENSG00000004478	FKBP4	chr12	protein_coding	2914587	2904107	2909347	-0.119984	GCC	NA
ENSG00000232399	USP17L13	chr4	protein_coding	9228214	9226621	9.22742e+06	-0.119986	RNFL	NA
ENSG00000100060	MFNG	chr22	protein_coding	37882478	37865100	37873789	-0.119989	PS	NA
ENSG00000175329	ISX	chr22	protein_coding	35483380	35462129	3.54728e+07	-0.119994	GCL	NA
ENSG00000179869	ABCA13	chr7	protein_coding	48687091	48211056	4.84491e+07	-0.119995	RNFL	NA
ENSG00000105366	SIGLEC8	chr19	protein_coding	51961708	51954250	51957979	-0.119999	INL	NA
ENSG00000204880	KRTAP4-8	chr17	protein_coding	39254375	39253233	39253804	-0.120006	IPL	NA
ENSG00000174938	SEZ6L2	chr16	protein_coding	29910585	29882479	29896532	-0.120008	GCC	NA
ENSG00000075413	MARK3	chr14	protein_coding	103970166	103851700	103910933	-0.120008	CSI	NA
ENSG00000178752	ERFE	chr2	protein_coding	NA	NA	NA	-0.120008	GCL	NA
ENSG00000164933	SLC25A32	chr8	protein_coding	104427563	104410865	104419214	-0.120009	RPE+BM	NA
ENSG00000162944	RFTN2	chr2	protein_coding	198540584	198435526	198488055	-0.120012	PS	NA
ENSG00000187664	HAPLN4	chr19	protein_coding	19373596	19366451	1.937e+07	-0.120015	RPE+BM	NA
ENSG00000204421	LY6G6C	chr6	protein_coding	31689511	31686424	3.1688e+07	-0.120019	OPL+ONL	NA
ENSG00000163606	CD200R1	chr3	protein_coding	112693937	112641531	112667734	-0.120022	IPL	NA
ENSG00000188784	PLA2G2E	chr1	protein_coding	20250110	20246799	2.02485e+07	-0.120029	RNFL	NA
ENSG00000203785	SPRR2E	chr1	protein_coding	153067004	153065610	153066307	-0.12003	RNFL	NA
ENSG00000142677	IL22RA1	chr1	protein_coding	24469775	24446260	2.4458e+07	-0.120034	GCL	NA
ENSG00000163507	KIAA1524	chr3	protein_coding	108308491	108268717	108288604	-0.120034	GCL	NA
ENSG00000153130	SCOC	chr4	protein_coding	141303710	141178439	1.41241e+08	-0.120039	INL	NA
ENSG00000197442	MAP3K5	chr6	protein_coding	137113656	136878186	136995921	-0.120042	INL	NA
ENSG00000055147	FAM114A2	chr5	protein_coding	153418497	153371268	1.53395e+08	-0.120042	RPE+BM	NA
ENSG00000187664	HAPLN4	chr19	protein_coding	19373596	19366451	1.937e+07	-0.120048	GCL	NA
ENSG00000163092	XIRP2	chr2	protein_coding	168116261	167744996	1.67931e+08	-0.120051	PS	NA
ENSG00000151615	POU4F2	chr4	protein_coding	147563623	147560044	1.47562e+08	-0.120051	PS	NA
ENSG00000140853	NLRC5	chr16	protein_coding	57117436	57050985	5.70842e+07	-0.120052	INL	NA
ENSG00000134762	DSC3	chr18	protein_coding	28622781	28569330	2.85961e+07	-0.120054	GCC	NA
ENSG00000198843	SELENOT	chr3	protein_coding	NA	NA	NA	-0.120057	OPL+ONL	NA
ENSG00000136261	BZW2	chr7	protein_coding	16746148	16685758	16715953	-0.120057	OPL+ONL	NA
ENSG00000087460	GNAS	chr20	protein_coding	57486250	57414794	57450522	-0.120063	RNFL	NA
ENSG00000140749	IGSF6	chr16	protein_coding	21663987	21652604	2.16583e+07	-0.120065	INL	NA
ENSG00000176200	OR4D11	chr11	protein_coding	59271984	59271048	59271516	-0.120066	PS	NA
ENSG00000167987	VPS37C	chr11	protein_coding	60928916	60897727	6.09133e+07	-0.120066	OPL+ONL	NA
ENSG00000100219	XBP1	chr22	protein_coding	29196560	29190547	2.91936e+07	-0.120072	INL	NA
ENSG00000183520	UTP11	chr1	protein_coding	NA	NA	NA	-0.120072	PS	NA
ENSG00000258436	RNASE12	chr14	protein_coding	21058982	21058239	2.10586e+07	-0.120075	INL	NA
ENSG00000027075	PRKCH	chr14	protein_coding	62017698	61788160	61902929	-0.120075	OPL+ONL	NA
ENSG00000111877	MCM9	chr6	protein_coding	119252903	119134611	119193757	-0.120086	IPL	NA
ENSG00000146678	IGFBP1	chr7	protein_coding	45933267	45927958	4.59306e+07	-0.120088	INL	NA
ENSG00000054938	CHRDL2	chr11	protein_coding	74442227	74407473	74424850	-0.120098	GCL	NA
ENSG00000131095	GFAP	chr17	protein_coding	42992920	42982993	4.2988e+07	-0.120099	GCL	NA
ENSG00000179133	C10orf67	chr10	protein_coding	23633772	23605519	2.36196e+07	-0.1201	CSI	NA
ENSG00000110080	ST3GAL4	chr11	protein_coding	126284536	126225539	1.26255e+08	-0.120102	PS	NA
ENSG00000182783	OR2T29	chr1	protein_coding	248722792	248721844	248722318	-0.120106	RNFL	NA
ENSG00000164733	CTSB	chr8	protein_coding	11725646	11700033	1.17128e+07	-0.120107	CSI	NA
ENSG00000118680	MYL12B	chr18	protein_coding	3278282	3262110	3270196	-0.12011	RPE+BM	NA
ENSG00000129116	PALLD	chr4	protein_coding	169849608	169418216	169633912	-0.120114	GCC	NA
ENSG00000122176	FMOD	chr1	protein_coding	203320557	203309748	2.03315e+08	-0.120117	CSI	NA
ENSG00000196862	RGPD4	chr2	protein_coding	108509000	108443387	1.08476e+08	-0.120118	RNFL	NA
ENSG00000125144	MT1G	chr16	protein_coding	56701977	56700646	5.67013e+07	-0.120124	IPL	NA
ENSG00000176406	RIMS2	chr8	protein_coding	105266656	104512975	1.0489e+08	-0.120126	CSI	NA
ENSG00000215704	CELA2B	chr1	protein_coding	15817895	15802595	15810245	-0.120136	GCL	NA
ENSG00000137098	SPAG8	chr9	protein_coding	35812259	35807781	35810020	-0.120137	RPE+BM	NA
ENSG00000143382	ADAMTSL4	chr1	protein_coding	150533412	150521844	150527628	-0.120138	PS	NA
ENSG00000104154	SLC30A4	chr15	protein_coding	45815002	45774679	4.57948e+07	-0.120138	RPE+BM	NA
ENSG00000186090	HTR3D	chr3	protein_coding	183757157	183749331	183753244	-0.12014	PS	NA
ENSG00000156976	EIF4A2	chr3	protein_coding	186507685	186501360	1.86505e+08	-0.12014	INL	NA
ENSG00000161911	TREML1	chr6	protein_coding	41122087	41116998	4.11195e+07	-0.120143	GCC	NA
ENSG00000148339	SLC25A25	chr9	protein_coding	130871537	130830478	1.30851e+08	-0.120144	INL	NA
ENSG00000166884	OR4D6	chr11	protein_coding	59225378	59224433	5.92249e+07	-0.120154	OPL+ONL	NA
ENSG00000124228	DDX27	chr20	protein_coding	47860614	47835831	4.78482e+07	-0.120164	RNFL	NA
ENSG00000188931	CFAP126	chr1	protein_coding	161337673	161334520	1.61336e+08	-0.120168	CSI	NA
ENSG00000120563	LYZL1	chr10	protein_coding	29600158	29577989	2.95891e+07	-0.120182	GCL	NA
ENSG00000117500	TMED5	chr1	protein_coding	93646246	93615298	93630772	-0.120186	GCC	NA
ENSG00000132964	CDK8	chr13	protein_coding	26978569	26828755	26903662	-0.120189	CSI	NA
ENSG00000204444	APOM	chr6	protein_coding	31625987	31620186	3.16231e+07	-0.120189	OPL+ONL	NA
ENSG00000271079	CTAGE15	chr7	protein_coding	143271480	143268893	1.4327e+08	-0.12019	OPL+ONL	NA
ENSG00000169435	RASSF6	chr4	protein_coding	74486348	74437266	74461807	-0.120192	CSI	NA
ENSG00000134548	SPX	chr12	protein_coding	21684210	21679255	2.16817e+07	-0.120197	GCC	NA
ENSG00000101605	MYOM1	chr18	protein_coding	3220106	3066804	3143455	-0.120201	IPL	NA
ENSG00000180530	NRIP1	chr21	protein_coding	16437126	16333555	1.63853e+07	-0.120206	INL	NA
ENSG00000165959	CLMN	chr14	protein_coding	95786245	95648275	95717260	-0.120207	RPE+BM	NA
ENSG00000237353	PATE4	chr11	protein_coding	125709967	125703210	1.25707e+08	-0.120209	INL	NA
ENSG00000126337	KRT36	chr17	protein_coding	39646116	39642387	3.96443e+07	-0.120217	GCL	NA
ENSG00000166716	ZNF592	chr15	protein_coding	85349663	85291817	85320740	-0.120224	CSI	NA
ENSG00000101463	SYNDIG1	chr20	protein_coding	24647253	24449834	2.45485e+07	-0.120227	INL	NA
ENSG00000197415	VEPH1	chr3	protein_coding	157221136	156977531	1.57099e+08	-0.120228	RNFL	NA
ENSG00000172324	OR5A2	chr11	protein_coding	59190426	59189451	5.91899e+07	-0.120232	OPL+ONL	NA
ENSG00000213022	KLK9	chr19	protein_coding	51512890	51505768	51509329	-0.12024	OPL+ONL	NA
ENSG00000204464	C1orf195	chr1	lincRNA	15498120	15490691	1.54944e+07	-0.120241	GCC	NA
ENSG00000188997	KCTD21	chr11	protein_coding	77899664	77882297	7.7891e+07	-0.120245	IPL	NA
ENSG00000145244	CORIN	chr4	protein_coding	47840123	47596014	4.77181e+07	-0.120246	INL	NA
ENSG00000108417	KRT37	chr17	protein_coding	39580822	39576808	39578815	-0.120246	RNFL	NA
ENSG00000198856	OSTC	chr4	protein_coding	109588978	109571740	109580359	-0.120247	INL	NA
ENSG00000163012	ZSWIM2	chr2	protein_coding	187713897	187692206	1.87703e+08	-0.120249	PS	NA
ENSG00000137080	IFNA21	chr9	protein_coding	21166659	21165635	21166147	-0.120251	GCC	NA
ENSG00000148826	NKX6-2	chr10	protein_coding	134599537	134598319	134598928	-0.120258	INL	NA
ENSG00000188089	PLA2G4E	chr15	protein_coding	42342901	42273779	42308340	-0.120267	GCL	NA
ENSG00000188859	FAM78B	chr1	protein_coding	166135958	166039255	1.66088e+08	-0.120269	RNFL	NA
ENSG00000232948	DEFB130	chr8	protein_coding	11929256	11921897	1.19256e+07	-0.120279	RPE+BM	NA
ENSG00000124449	IRGC	chr19	protein_coding	44224169	44220213	44222191	-0.12029	PS	NA
ENSG00000185946	RNPC3	chr1	protein_coding	104097859	104068577	104083218	-0.120292	CSI	NA
ENSG00000070214	SLC44A1	chr9	protein_coding	108159628	108006893	1.08083e+08	-0.120299	RNFL	NA
ENSG00000214753	HNRNPUL2	chr11	protein_coding	62494857	62480096	6.24875e+07	-0.1203	INL	NA
ENSG00000123124	WWP1	chr8	protein_coding	87480178	87354993	8.74176e+07	-0.120302	OPL+ONL	NA
ENSG00000126391	FRMD8	chr11	protein_coding	65180995	65154040	6.51675e+07	-0.120303	RPE+BM	NA
ENSG00000131668	BARX1	chr9	protein_coding	96717608	96713908	96715758	-0.120304	GCC	NA
ENSG00000141298	SSH2	chr17	protein_coding	28257246	27952956	28105101	-0.120305	CSI	NA
ENSG00000173679	OR1L1	chr9	protein_coding	125424927	125423994	1.25424e+08	-0.120318	INL	NA
ENSG00000125084	WNT1	chr12	protein_coding	49376396	49372235	4.93743e+07	-0.120319	RPE+BM	NA
ENSG00000188573	FBLL1	chr5	protein_coding	167957639	167956581	167957110	-0.120322	RPE+BM	NA
ENSG00000172824	CES4A	chr16	protein_coding	67043659	67022491	67033075	-0.120327	RPE+BM	NA
ENSG00000140471	LINS1	chr15	protein_coding	NA	NA	NA	-0.120328	IPL	NA
ENSG00000145217	SLC26A1	chr4	protein_coding	987228	972860	980044	-0.120335	GCC	NA
ENSG00000178031	ADAMTSL1	chr9	protein_coding	18910947	18474078	1.86925e+07	-0.120338	RNFL	NA
ENSG00000155970	MICU3	chr8	protein_coding	16980148	16884746	16932447	-0.120338	CSI	NA
ENSG00000173409	ARV1	chr1	protein_coding	231136479	231114822	2.31126e+08	-0.120344	RPE+BM	NA
ENSG00000215193	PEX26	chr22	protein_coding	18573797	18560685	18567241	-0.120344	CSI	NA
ENSG00000162598	C1orf87	chr1	protein_coding	60539442	60456065	6.04978e+07	-0.120346	GCL	NA
ENSG00000204021	LIPK	chr10	protein_coding	90512513	90484300	9.04984e+07	-0.120352	IPL	NA
ENSG00000149021	SCGB1A1	chr11	protein_coding	62190678	62186506	62188592	-0.120354	GCC	NA
ENSG00000184922	FMNL1	chr17	protein_coding	43324683	43299291	43311987	-0.120356	RNFL	NA
ENSG00000204962	PCDHA8	chr5	protein_coding	140391929	140220906	1.40306e+08	-0.120358	PS	NA
ENSG00000112210	RAB23	chr6	protein_coding	57087112	57051790	57069451	-0.12036	IPL	NA
ENSG00000197309	OR10D3	chr11	protein_coding	NA	NA	NA	-0.120365	OPL+ONL	NA
ENSG00000106477	CEP41	chr7	protein_coding	130081051	130033611	130057331	-0.120371	RNFL	NA
ENSG00000248874	C5orf17	chr5	lincRNA	NA	NA	NA	-0.120372	INL	NA
ENSG00000163132	MSX1	chr4	protein_coding	4865660	4861391	4.86353e+06	-0.120374	PS	NA
ENSG00000183206	POTEC	chr18	protein_coding	14543599	14511736	1.45277e+07	-0.120377	OPL+ONL	NA
ENSG00000183260	ABHD16B	chr20	protein_coding	62494341	62492565	62493453	-0.120378	RPE+BM	NA
ENSG00000145908	ZNF300	chr5	protein_coding	150284545	150273953	150279249	-0.120381	OPL+ONL	NA
ENSG00000188280	AC007731.1	chr22	antisense	NA	NA	NA	-0.120386	OPL+ONL	NA
ENSG00000163645	ERICH6	chr3	protein_coding	150421742	150377674	150399708	-0.120389	PS	NA
ENSG00000076555	ACACB	chr12	protein_coding	109706030	109577201	1.09642e+08	-0.120391	GCL	NA
ENSG00000184650	ODF4	chr17	protein_coding	8249363	8243187	8246275	-0.120392	OPL+ONL	NA
ENSG00000175985	PLEKHD1	chr14	protein_coding	69995215	69951470	6.99733e+07	-0.120394	GCL	NA
ENSG00000204616	TRIM31	chr6	protein_coding	1592995	1582795	1587895	-0.120394	PS	NA
ENSG00000155115	GTF3C6	chr6	protein_coding	111289091	111279762	1.11284e+08	-0.120396	INL	NA
ENSG00000175806	MSRA	chr8	protein_coding	10286401	9911778	1.00991e+07	-0.120399	GCC	NA
ENSG00000146574	CCZ1B	chr7	protein_coding	6865926	6838565	6.85225e+06	-0.120403	INL	NA
ENSG00000100364	KIAA0930	chr22	protein_coding	45636650	45588122	45612386	-0.120407	IPL	NA
ENSG00000131668	BARX1	chr9	protein_coding	96717608	96713908	96715758	-0.120408	GCL	NA
ENSG00000174516	PELI3	chr11	protein_coding	66244808	66233797	6.62393e+07	-0.120409	RPE+BM	NA
ENSG00000136492	BRIP1	chr17	protein_coding	59940920	59756546	59848733	-0.12041	RPE+BM	NA
ENSG00000101146	RAE1	chr20	protein_coding	55953519	55926144	5.59398e+07	-0.120412	CSI	NA
ENSG00000103037	SETD6	chr16	protein_coding	58554431	58549382	5.85519e+07	-0.120415	GCL	NA
ENSG00000223501	VPS52	chr6	protein_coding	4471978	4450267	4.46112e+06	-0.120415	RNFL	NA
ENSG00000134571	MYBPC3	chr11	protein_coding	47374253	47352956	4.73636e+07	-0.120419	PS	NA
ENSG00000126218	F10	chr13	protein_coding	113803843	113777112	1.1379e+08	-0.120419	OPL+ONL	NA
ENSG00000179988	PSTK	chr10	protein_coding	124749907	124739555	124744731	-0.12042	CSI	NA
ENSG00000151650	VENTX	chr10	protein_coding	135055434	135051407	1.35053e+08	-0.120426	INL	NA
ENSG00000198346	ZNF813	chr19	protein_coding	53997546	53970988	53984267	-0.120431	GCL	NA
ENSG00000139890	REM2	chr14	protein_coding	23356889	23352431	23354660	-0.120431	PS	NA
ENSG00000156374	PCGF6	chr10	protein_coding	105110891	105062552	1.05087e+08	-0.120433	PS	NA
ENSG00000261949	GFY	chr19	protein_coding	49932075	49929687	49930881	-0.120443	CSI	NA
ENSG00000204183	GDF5OS	chr20	protein_coding	NA	NA	NA	-0.120444	OPL+ONL	NA
ENSG00000218823	PAPOLB	chr7	protein_coding	4901625	4897368	4.8995e+06	-0.120446	OPL+ONL	NA
ENSG00000206026	SMIM21	chr18	protein_coding	73139589	73121826	7.31307e+07	-0.120451	GCC	NA
ENSG00000166546	BEAN1	chr16	protein_coding	66527432	66461199	6.64943e+07	-0.120461	IPL	NA
ENSG00000171067	C11orf24	chr11	protein_coding	68039469	68028802	6.80341e+07	-0.120465	OPL+ONL	NA
ENSG00000106304	SPAM1	chr7	protein_coding	123611461	123565285	123588373	-0.12047	GCL	NA
ENSG00000088756	ARHGAP28	chr18	protein_coding	6915712	6834431	6.87507e+06	-0.12047	PS	NA
ENSG00000119685	TTLL5	chr14	protein_coding	76421425	76127550	7.62745e+07	-0.120471	OPL+ONL	NA
ENSG00000171310	CHST11	chr12	protein_coding	105155792	104850691	1.05003e+08	-0.120472	OPL+ONL	NA
ENSG00000196748	CLPSL2	chr6	protein_coding	35747329	35744370	3.57458e+07	-0.120475	OPL+ONL	NA
ENSG00000170255	MRGPRX1	chr11	protein_coding	18956549	18955359	18955954	-0.120475	PS	NA
ENSG00000138606	SHF	chr15	protein_coding	45493373	45459411	45476392	-0.120483	RPE+BM	NA
ENSG00000080608	PUM3	chr9	protein_coding	NA	NA	NA	-0.120484	OPL+ONL	NA
ENSG00000185818	NAT8L	chr4	protein_coding	2070816	2061238	2066027	-0.120487	GCL	NA
ENSG00000170423	KRT78	chr12	protein_coding	53242778	53231587	5.32372e+07	-0.120489	PS	NA
ENSG00000164749	HNF4G	chr8	protein_coding	76479061	76452202	7.64656e+07	-0.12049	IPL	NA
ENSG00000132405	TBC1D14	chr4	protein_coding	7034845	6911170	6.97301e+06	-0.120495	INL	NA
ENSG00000100312	ACR	chr22	protein_coding	51183727	51176651	51180189	-0.120501	GCL	NA
ENSG00000145916	RMND5B	chr5	protein_coding	177575571	177557961	177566766	-0.120506	RNFL	NA
ENSG00000103876	FAH	chr15	protein_coding	80478924	80445232	80462078	-0.12051	RNFL	NA
ENSG00000184743	ATL3	chr11	protein_coding	63439446	63391553	6.34155e+07	-0.120517	INL	NA
ENSG00000168874	ATOH8	chr2	protein_coding	86018506	85980908	85999707	-0.120519	RNFL	NA
ENSG00000128313	APOL5	chr22	protein_coding	36125529	36113918	3.61197e+07	-0.120534	RNFL	NA
ENSG00000065371	ROPN1	chr3	protein_coding	123710199	123687878	1.23699e+08	-0.12054	PS	NA
ENSG00000127928	GNGT1	chr7	protein_coding	93540485	93535819	93538152	-0.120543	GCC	NA
ENSG00000145734	BDP1	chr5	protein_coding	70863649	70751441	70807545	-0.120543	RPE+BM	NA
ENSG00000072694	FCGR2B	chr1	protein_coding	161648444	161632904	161640674	-0.120546	RPE+BM	NA
ENSG00000214029	ZNF891	chr12	protein_coding	133707059	133696554	1.33702e+08	-0.120548	GCC	NA
ENSG00000007129	CEACAM21	chr19	protein_coding	42093197	42055885	42074541	-0.120558	GCC	NA
ENSG00000138472	GUCA1C	chr3	protein_coding	108672677	108626641	108649659	-0.120559	INL	NA
ENSG00000204179	PTPN20	chr10	protein_coding	NA	NA	NA	-0.120567	GCC	NA
ENSG00000196209	SIRPB2	chr20	protein_coding	1472233	1455235	1463734	-0.120571	RNFL	NA
ENSG00000198855	FICD	chr12	protein_coding	108913380	108909050	108911215	-0.120571	GCC	NA
ENSG00000080845	DLGAP4	chr20	protein_coding	35157040	34894244	35025642	-0.120573	CSI	NA
ENSG00000003056	M6PR	chr12	protein_coding	9102357	9092956	9.09766e+06	-0.120587	IPL	NA
ENSG00000136643	RPS6KC1	chr1	protein_coding	213446808	213224574	213335691	-0.12059	RNFL	NA
ENSG00000232196	MTRNR2L4	chr16	protein_coding	3422283	3421052	3.42167e+06	-0.120592	GCC	NA
ENSG00000117906	RCN2	chr15	protein_coding	77242601	77223961	77233281	-0.120595	PS	NA
ENSG00000187714	SLC18A3	chr10	protein_coding	50820766	50818346	50819556	-0.120602	GCC	NA
ENSG00000198948	MFAP3L	chr4	protein_coding	170947581	170907747	170927664	-0.120605	OPL+ONL	NA
ENSG00000138311	ZNF365	chr10	protein_coding	64431771	64133915	64282843	-0.120608	PS	NA
ENSG00000105583	WDR83OS	chr19	protein_coding	12780465	12778880	1.27797e+07	-0.120608	INL	NA
ENSG00000174307	PHLDA3	chr1	protein_coding	201438299	201434606	2.01436e+08	-0.120617	IPL	NA
ENSG00000142484	TM4SF5	chr17	protein_coding	4686506	4675186	4680846	-0.120618	PS	NA
ENSG00000127129	EDN2	chr1	protein_coding	41950354	41944445	4.19474e+07	-0.120619	INL	NA
ENSG00000101746	NOL4	chr18	protein_coding	31803515	31431063	31617289	-0.120624	INL	NA
ENSG00000197653	DNAH10	chr12	protein_coding	124420267	124247041	124333654	-0.120626	PS	NA
ENSG00000140694	PARN	chr16	protein_coding	14724128	14529556	14626842	-0.120631	RPE+BM	NA
ENSG00000168994	PXDC1	chr6	protein_coding	3752246	3722835	3.73754e+06	-0.120644	GCL	NA
ENSG00000258223	PRSS58	chr7	protein_coding	141957878	141951957	1.41955e+08	-0.120646	RNFL	NA
ENSG00000177984	LCN15	chr9	protein_coding	139658965	139654085	139656525	-0.12065	GCC	NA
ENSG00000168267	PTF1A	chr10	protein_coding	23483181	23481459	23482320	-0.120652	RPE+BM	NA
ENSG00000140961	OSGIN1	chr16	protein_coding	83999937	83986826	8.39934e+07	-0.120658	CSI	NA
ENSG00000138386	NAB1	chr2	protein_coding	191557492	191513847	1.91536e+08	-0.120658	OPL+ONL	NA
ENSG00000135211	TMEM60	chr7	protein_coding	77427747	77423044	7.74254e+07	-0.12066	IPL	NA
ENSG00000185621	LMLN	chr3	protein_coding	197770591	197687070	1.97729e+08	-0.120662	PS	NA
ENSG00000033100	CHPF2	chr7	protein_coding	150935913	150929574	1.50933e+08	-0.120665	CSI	NA
ENSG00000197093	GAL3ST4	chr7	protein_coding	99766373	99756864	9.97616e+07	-0.120668	RNFL	NA
ENSG00000175229	GAL3ST3	chr11	protein_coding	65816651	65808235	65812443	-0.120671	INL	NA
ENSG00000167644	C19orf33	chr19	protein_coding	38795646	38794803	3.87952e+07	-0.120672	PS	NA
ENSG00000090402	SI	chr3	protein_coding	164796283	164696685	164746484	-0.120677	RNFL	NA
ENSG00000181027	FKRP	chr19	protein_coding	47261832	47249302	47255567	-0.120681	RPE+BM	NA
ENSG00000132581	SDF2	chr17	protein_coding	26989207	26975373	26982290	-0.120687	GCC	NA
ENSG00000249115	HAUS5	chr19	protein_coding	36116251	36103645	36109948	-0.120687	RPE+BM	NA
ENSG00000196539	OR2T3	chr1	protein_coding	248637608	248636651	2.48637e+08	-0.120691	GCC	NA
ENSG00000164031	DNAJB14	chr4	protein_coding	100867883	100817406	1.00843e+08	-0.120695	GCL	NA
ENSG00000132792	CTNNBL1	chr20	protein_coding	36500531	36322356	3.64114e+07	-0.120698	RNFL	NA
ENSG00000174938	SEZ6L2	chr16	protein_coding	29910585	29882479	29896532	-0.120699	CSI	NA
ENSG00000203867	RBM20	chr10	protein_coding	112599229	112404154	1.12502e+08	-0.120704	OPL+ONL	NA
ENSG00000007520	TSR3	chr16	protein_coding	1401873	1399240	1.40056e+06	-0.120707	IPL	NA
ENSG00000117322	CR2	chr1	protein_coding	207663240	207627644	207645442	-0.120709	RNFL	NA
ENSG00000143315	PIGM	chr1	protein_coding	160001783	159997461	159999622	-0.120716	IPL	NA
ENSG00000063438	AHRR	chr5	protein_coding	438405	304290	371348	-0.120716	RPE+BM	NA
ENSG00000249222	ATP5L2	chr22	protein_coding	43036607	43035808	4.30362e+07	-0.120721	GCC	NA
ENSG00000131747	TOP2A	chr17	protein_coding	38574202	38544772	38559487	-0.120728	RPE+BM	NA
ENSG00000163749	CCDC158	chr4	protein_coding	77328458	77234191	7.72813e+07	-0.12073	GCL	NA
ENSG00000205436	EXOC3L4	chr14	protein_coding	103576894	103566480	103571687	-0.120731	CSI	NA
ENSG00000174370	C11orf45	chr11	protein_coding	128776126	128769459	1.28773e+08	-0.120731	GCC	NA
ENSG00000189334	S100A14	chr1	protein_coding	153588808	153586731	1.53588e+08	-0.120742	PS	NA
ENSG00000188176	SMTNL2	chr17	protein_coding	4511614	4487275	4.49944e+06	-0.12075	IPL	NA
ENSG00000155304	HSPA13	chr21	protein_coding	15755509	15743436	1.57495e+07	-0.120752	INL	NA
ENSG00000198876	DCAF12	chr9	protein_coding	34126771	34086380	3.41066e+07	-0.120753	OPL+ONL	NA
ENSG00000109686	SH3D19	chr4	protein_coding	152149182	152041432	152095307	-0.120755	INL	NA
ENSG00000174837	ADGRE1	chr19	protein_coding	NA	NA	NA	-0.120756	PS	NA
ENSG00000121417	ZNF211	chr19	protein_coding	58154147	58144534	5.81493e+07	-0.120757	IPL	NA
ENSG00000112309	B3GAT2	chr6	protein_coding	71666788	71571068	71618928	-0.120758	GCL	NA
ENSG00000182986	ZNF320	chr19	protein_coding	53394599	53379424	5.3387e+07	-0.120758	INL	NA
ENSG00000070444	MNT	chr17	protein_coding	2304258	2287353	2.29581e+06	-0.12076	PS	NA
ENSG00000169403	PTAFR	chr1	protein_coding	28520447	28473676	2.84971e+07	-0.120761	CSI	NA
ENSG00000185650	ZFP36L1	chr14	protein_coding	69262960	69254371	6.92587e+07	-0.120765	CSI	NA
ENSG00000173141	MRPL57	chr13	protein_coding	21753220	21750371	2.17518e+07	-0.120766	IPL	NA
ENSG00000125247	TMTC4	chr13	protein_coding	101327189	101256089	101291639	-0.120771	IPL	NA
ENSG00000134115	CNTN6	chr3	protein_coding	1445292	1134341	1.28982e+06	-0.120772	RNFL	NA
ENSG00000256683	ZNF350	chr19	protein_coding	52490079	52467592	5.24788e+07	-0.120774	INL	NA
ENSG00000179938	GOLGA8J	chr15	protein_coding	30388904	30375157	3.0382e+07	-0.120778	OPL+ONL	NA
ENSG00000236882	LINC01554	chr5	lincRNA	95195836	95187935	9.51919e+07	-0.120785	IPL	NA
ENSG00000111215	PRR4	chr12	protein_coding	11002075	10998447	11000261	-0.120787	RPE+BM	NA
ENSG00000006327	TNFRSF12A	chr16	protein_coding	3072383	3070312	3.07135e+06	-0.120787	CSI	NA
ENSG00000114346	ECT2	chr3	protein_coding	172539264	172468474	172503869	-0.120788	GCC	NA
ENSG00000114455	HHLA2	chr3	protein_coding	108097131	108015336	1.08056e+08	-0.120795	IPL	NA
ENSG00000261359	PYCARD-AS1	chr16	antisense	31214773	31213205	31213989	-0.120795	PS	NA
ENSG00000076351	SLC46A1	chr17	protein_coding	26733230	26721660	26727445	-0.1208	GCC	NA
ENSG00000111653	ING4	chr12	protein_coding	6772308	6759703	6.76601e+06	-0.120801	CSI	NA
ENSG00000135698	MPHOSPH6	chr16	protein_coding	82203829	82181766	8.21928e+07	-0.120802	GCL	NA
ENSG00000138434	SSFA2	chr2	protein_coding	182795464	182756442	182775953	-0.120802	INL	NA
ENSG00000189120	SP6	chr17	protein_coding	45933240	45922279	4.59278e+07	-0.120807	PS	NA
ENSG00000100284	TOM1	chr22	protein_coding	35743987	35695267	35719627	-0.120815	OPL+ONL	NA
ENSG00000204345	CD300LD	chr17	protein_coding	72588370	72576110	72582240	-0.120815	RNFL	NA
ENSG00000112855	HARS2	chr5	protein_coding	140078903	140071010	1.40075e+08	-0.120816	RNFL	NA
ENSG00000135569	TAAR5	chr6	protein_coding	132910877	132909730	1.3291e+08	-0.120824	GCL	NA
ENSG00000182389	CACNB4	chr2	protein_coding	152955593	152689285	152822439	-0.12083	GCL	NA
ENSG00000129455	KLK8	chr19	protein_coding	51504958	51499263	5.15021e+07	-0.120838	GCC	NA
ENSG00000163239	TDRD10	chr1	protein_coding	154520623	154474694	1.54498e+08	-0.120838	RNFL	NA
ENSG00000165832	TRUB1	chr10	protein_coding	116737439	116697951	116717695	-0.120845	IPL	NA
ENSG00000169299	PGM2	chr4	protein_coding	37864559	37828281	37846420	-0.120846	GCL	NA
ENSG00000137331	IER3	chr6	protein_coding	30712327	30710975	30711651	-0.120849	GCC	NA
ENSG00000186532	SMYD4	chr17	protein_coding	1733175	1682828	1.708e+06	-0.12085	RNFL	NA
ENSG00000109133	TMEM33	chr4	protein_coding	41962824	41937136	41949980	-0.120851	IPL	NA
ENSG00000134070	IRAK2	chr3	protein_coding	10285427	10206562	1.0246e+07	-0.120852	GCL	NA
ENSG00000124227	ANKRD60	chr20	protein_coding	NA	NA	NA	-0.120871	PS	NA
ENSG00000105792	CFAP69	chr7	protein_coding	89940377	89874487	89907432	-0.120878	GCL	NA
ENSG00000197706	OR6C74	chr12	protein_coding	55642010	55641071	5.56415e+07	-0.12088	GCC	NA
ENSG00000184698	OR51M1	chr11	protein_coding	5411664	5410606	5411135	-0.120883	GCC	NA
ENSG00000167642	SPINT2	chr19	protein_coding	38783254	38755097	3.87692e+07	-0.120902	CSI	NA
ENSG00000254415	SIGLEC14	chr19	protein_coding	52150132	52145805	5.2148e+07	-0.120904	GCL	NA
ENSG00000147465	STAR	chr8	protein_coding	38008600	38000217	3.80044e+07	-0.120917	CSI	NA
ENSG00000018510	AGPS	chr2	protein_coding	178408564	178257470	178333017	-0.12092	PS	NA
ENSG00000181693	OR8H1	chr11	protein_coding	56058538	56057602	56058070	-0.120921	GCL	NA
ENSG00000016490	CLCA1	chr1	protein_coding	86965974	86934525	8.69502e+07	-0.120926	GCL	NA
ENSG00000183206	POTEC	chr18	protein_coding	14543599	14511736	1.45277e+07	-0.120937	GCL	NA
ENSG00000221888	OR1C1	chr1	protein_coding	247921708	247920763	2.47921e+08	-0.120938	RNFL	NA
ENSG00000162897	FCAMR	chr1	protein_coding	207143970	207131311	2.07138e+08	-0.120955	PS	NA
ENSG00000251380	DCANP1	chr5	protein_coding	134783038	134779903	1.34781e+08	-0.120957	RNFL	NA
ENSG00000206181	ELOA2	chr18	protein_coding	NA	NA	NA	-0.120961	GCC	NA
ENSG00000174579	MSL2	chr3	protein_coding	135914688	135867759	1.35891e+08	-0.120971	IPL	NA
ENSG00000170348	TMED10	chr14	protein_coding	75643349	75598170	7.56208e+07	-0.120971	GCL	NA
ENSG00000109065	NAT9	chr17	protein_coding	72772470	72766685	7.27696e+07	-0.120974	OPL+ONL	NA
ENSG00000121064	SCPEP1	chr17	protein_coding	55084129	55055467	55069798	-0.120976	PS	NA
ENSG00000184608	FAM167A-AS1	chr8	antisense	11296166	11225910	11261038	-0.120977	RNFL	NA
ENSG00000187288	CIDEC	chr3	protein_coding	9921938	9908393	9.91517e+06	-0.120977	IPL	NA
ENSG00000099940	SNAP29	chr22	protein_coding	21245501	21213291	21229396	-0.120987	CSI	NA
ENSG00000255251	PRR23D1	chr8	protein_coding	7399972	7397148	7398560	-0.120988	RNFL	NA
ENSG00000129596	CDO1	chr5	protein_coding	115152405	115140429	115146417	-0.120988	INL	NA
ENSG00000159455	LCE2B	chr1	protein_coding	152659876	152658598	152659237	-0.12099	OPL+ONL	NA
ENSG00000156103	MMP16	chr8	protein_coding	89339717	89049459	89194588	-0.120993	PS	NA
ENSG00000089041	P2RX7	chr12	protein_coding	121624354	121570621	1.21597e+08	-0.121	IPL	NA
ENSG00000137673	MMP7	chr11	protein_coding	102401478	102391238	102396358	-0.121002	RPE+BM	NA
ENSG00000183340	JRKL	chr11	protein_coding	96126727	96123157	96124942	-0.121006	OPL+ONL	NA
ENSG00000185522	LMNTD2	chr11	protein_coding	560779	554849	557814	-0.121006	RNFL	NA
ENSG00000089737	DDX24	chr14	protein_coding	94547558	94517267	9.45324e+07	-0.121012	CSI	NA
ENSG00000171501	OR1N2	chr9	protein_coding	125316441	125315448	1.25316e+08	-0.121012	INL	NA
ENSG00000186086	NBPF6	chr1	protein_coding	109013260	108992903	1.09003e+08	-0.121014	PS	NA
ENSG00000180425	C11orf71	chr11	protein_coding	114271272	114262169	1.14267e+08	-0.121017	GCC	NA
ENSG00000120329	SLC25A2	chr5	protein_coding	140683612	140682195	1.40683e+08	-0.121022	GCL	NA
ENSG00000163950	SLBP	chr4	protein_coding	1714030	1694526	1704278	-0.121025	IPL	NA
ENSG00000188624	IGFL3	chr19	protein_coding	46627931	46623327	46625629	-0.121028	RNFL	NA
ENSG00000147873	IFNA5	chr9	protein_coding	21305312	21304612	21304962	-0.121031	GCL	NA
ENSG00000144452	ABCA12	chr2	protein_coding	216003151	215796265	215899708	-0.121032	GCL	NA
ENSG00000116721	PRAMEF1	chr1	protein_coding	12856777	12851545	12854161	-0.121052	RNFL	NA
ENSG00000117411	B4GALT2	chr1	protein_coding	44456843	44444873	44450858	-0.12106	RNFL	NA
ENSG00000139656	SMIM2	chr13	protein_coding	44735393	44717286	4.47263e+07	-0.121062	OPL+ONL	NA
ENSG00000105963	ADAP1	chr7	protein_coding	995043	937536	966290	-0.121076	CSI	NA
ENSG00000118971	CCND2	chr12	protein_coding	4414522	4382901	4.39871e+06	-0.121077	GCL	NA
ENSG00000180613	GSX2	chr4	protein_coding	54968122	54966247	5.49672e+07	-0.121078	GCL	NA
ENSG00000171942	OR10H2	chr19	protein_coding	15839862	15838833	1.58393e+07	-0.121081	RPE+BM	NA
ENSG00000149403	GRIK4	chr11	protein_coding	120859513	120382464	1.20621e+08	-0.121084	RPE+BM	NA
ENSG00000168301	KCTD6	chr3	protein_coding	58488087	58477822	5.8483e+07	-0.121087	IPL	NA
ENSG00000140807	NKD1	chr16	protein_coding	50674771	50582240	5.06285e+07	-0.12109	IPL	NA
ENSG00000113734	BNIP1	chr5	protein_coding	172591390	172571444	172581417	-0.121092	CSI	NA
ENSG00000007129	CEACAM21	chr19	protein_coding	42093197	42055885	42074541	-0.121092	IPL	NA
ENSG00000185245	GP1BA	chr17	protein_coding	4838325	4835591	4836958	-0.121093	GCL	NA
ENSG00000163964	PIGX	chr3	protein_coding	196462876	196439244	196451060	-0.121095	GCC	NA
ENSG00000159182	PRAC1	chr17	protein_coding	46799882	46799081	4.67995e+07	-0.1211	GCC	NA
ENSG00000145569	FAM105A	chr5	protein_coding	14616287	14581890	1.45991e+07	-0.121105	OPL+ONL	NA
ENSG00000135443	KRT85	chr12	protein_coding	52761309	52753789	52757549	-0.121106	RNFL	NA
ENSG00000213927	CCL27	chr9	protein_coding	34662689	34661879	34662284	-0.12111	INL	NA
ENSG00000187840	EIF4EBP1	chr8	protein_coding	37917883	37888019	37902951	-0.121112	GCC	NA
ENSG00000120256	LRP11	chr6	protein_coding	150185480	150139893	1.50163e+08	-0.12112	CSI	NA
ENSG00000179636	TPPP2	chr14	protein_coding	21500332	21498344	21499338	-0.121121	RNFL	NA
ENSG00000173930	SLCO4C1	chr5	protein_coding	101632253	101569691	101600972	-0.121124	PS	NA
ENSG00000106560	GIMAP2	chr7	protein_coding	150390728	150382793	1.50387e+08	-0.121127	IPL	NA
ENSG00000100941	PNN	chr14	protein_coding	39652422	39644386	39648404	-0.121131	GCL	NA
ENSG00000267206	LCN6	chr9	protein_coding	139642980	139638468	139640724	-0.121131	RPE+BM	NA
ENSG00000197429	IPP	chr1	protein_coding	46216485	46159997	46188241	-0.121131	GCL	NA
ENSG00000118965	WDR35	chr2	protein_coding	20189884	20110028	20149956	-0.121133	INL	NA
ENSG00000122035	RASL11A	chr13	protein_coding	27847827	27844463	27846145	-0.121133	OPL+ONL	NA
ENSG00000149635	OCSTAMP	chr20	protein_coding	45179213	45169669	45174441	-0.121136	RNFL	NA
ENSG00000249087	ZNF436-AS1	chr1	antisense	23698330	23695463	2.36969e+07	-0.121138	RPE+BM	NA
ENSG00000204604	ZNF468	chr19	protein_coding	53360902	53341784	53351343	-0.121146	GCL	NA
ENSG00000092850	TEKT2	chr1	protein_coding	36553876	36549675	3.65518e+07	-0.121152	CSI	NA
ENSG00000167098	SUN5	chr20	protein_coding	31592239	31571580	3.15819e+07	-0.121154	RPE+BM	NA
ENSG00000102189	EEA1	chr12	protein_coding	93323107	93166284	9.32447e+07	-0.121154	RNFL	NA
ENSG00000060709	RIMBP2	chr12	protein_coding	131002410	130880680	130941545	-0.121159	PS	NA
ENSG00000135093	USP30	chr12	protein_coding	109525831	109460893	109493362	-0.121159	INL	NA
ENSG00000150867	PIP4K2A	chr10	protein_coding	23003503	22823765	22913634	-0.121164	GCL	NA
ENSG00000181927	OR4P4	chr11	protein_coding	55406772	55405833	5.54063e+07	-0.121179	RNFL	NA
ENSG00000131469	RPL27	chr17	protein_coding	41154971	41150445	41152708	-0.121187	INL	NA
ENSG00000177791	MYOZ1	chr10	protein_coding	75401515	75391369	75396442	-0.121205	OPL+ONL	NA
ENSG00000253309	SERPINE3	chr13	protein_coding	51936239	51915167	51925703	-0.121205	CSI	NA
ENSG00000177888	ZBTB41	chr1	protein_coding	197169672	197122813	1.97146e+08	-0.121206	IPL	NA
ENSG00000075426	FOSL2	chr2	protein_coding	28637516	28615778	28626647	-0.121212	GCC	NA
ENSG00000236882	LINC01554	chr5	lincRNA	95195836	95187935	9.51919e+07	-0.121214	PS	NA
ENSG00000182330	PRAMEF8	chr1	protein_coding	12980300	12976466	12978383	-0.121217	OPL+ONL	NA
ENSG00000138592	USP8	chr15	protein_coding	50793280	50716573	5.07549e+07	-0.121221	GCC	NA
ENSG00000197079	KRT35	chr17	protein_coding	39637392	39632940	39635166	-0.121225	GCL	NA
ENSG00000130349	C6orf203	chr6	protein_coding	107372790	107349375	1.07361e+08	-0.121227	GCL	NA
ENSG00000103194	USP10	chr16	protein_coding	84813527	84733554	8.47735e+07	-0.121228	CSI	NA
ENSG00000166326	TRIM44	chr11	protein_coding	35830930	35684352	35757641	-0.121232	RNFL	NA
ENSG00000116729	WLS	chr1	protein_coding	68698229	68564141	68631185	-0.121233	OPL+ONL	NA
ENSG00000115685	PPP1R7	chr2	protein_coding	242123065	242088987	242106026	-0.121235	INL	NA
ENSG00000091947	TMEM101	chr17	protein_coding	42092345	42088555	42090450	-0.121239	RNFL	NA
ENSG00000121797	CCRL2	chr3	protein_coding	46451014	46448720	46449867	-0.121241	RNFL	NA
ENSG00000096080	MRPS18A	chr6	protein_coding	43655549	43638933	43647241	-0.121243	PS	NA
ENSG00000090971	NAT14	chr19	protein_coding	55998935	55996556	5.59977e+07	-0.121246	RNFL	NA
ENSG00000131876	SNRPA1	chr15	protein_coding	101835460	101821714	101828587	-0.121249	INL	NA
ENSG00000197061	HIST1H4C	chr6	protein_coding	26104565	26104175	26104370	-0.12125	GCL	NA
ENSG00000185271	KLHL33	chr14	protein_coding	20903801	20896969	20900385	-0.121251	CSI	NA
ENSG00000158764	ITLN2	chr1	protein_coding	160924589	160914815	160919702	-0.121254	CSI	NA
ENSG00000100342	APOL1	chr22	protein_coding	36663577	36649116	3.66563e+07	-0.121255	GCL	NA
ENSG00000164961	WASHC5	chr8	protein_coding	NA	NA	NA	-0.121259	GCC	NA
ENSG00000176253	OR4K13	chr14	protein_coding	20502917	20502002	2.05025e+07	-0.121259	RNFL	NA
ENSG00000142920	AZIN2	chr1	protein_coding	33586132	33546713	3.35664e+07	-0.121262	INL	NA
ENSG00000229292	RFPL4AL1	chr19	protein_coding	56284545	56283170	5.62839e+07	-0.121266	GCC	NA
ENSG00000157800	SLC37A3	chr7	protein_coding	140098350	140033551	1.40066e+08	-0.121269	PS	NA
ENSG00000161940	BCL6B	chr17	protein_coding	6932961	6926368	6.92966e+06	-0.12127	GCC	NA
ENSG00000230185	C9orf147	chr9	antisense	NA	NA	NA	-0.121285	GCC	NA
ENSG00000149654	CDH22	chr20	protein_coding	44937137	44802371	44869754	-0.121286	GCC	NA
ENSG00000170852	KBTBD2	chr7	protein_coding	32931468	32907777	3.29196e+07	-0.121287	OPL+ONL	NA
ENSG00000125430	HS3ST3B1	chr17	protein_coding	14249492	14204505	1.4227e+07	-0.121292	INL	NA
ENSG00000079134	THOC1	chr18	protein_coding	268059	214519	241289	-0.121295	RPE+BM	NA
ENSG00000077327	SPAG6	chr10	protein_coding	22706539	22634373	22670456	-0.1213	IPL	NA
ENSG00000161807	OR7G1	chr19	protein_coding	9226439	9225503	9225971	-0.121304	INL	NA
ENSG00000229292	RFPL4AL1	chr19	protein_coding	56284545	56283170	5.62839e+07	-0.121305	CSI	NA
ENSG00000163632	C3orf49	chr3	protein_coding	63834312	63805040	63819676	-0.121305	PS	NA
ENSG00000135299	ANKRD6	chr6	protein_coding	90343553	90142896	9.02432e+07	-0.121306	RPE+BM	NA
ENSG00000177082	WDR73	chr15	protein_coding	85197521	85186011	85191766	-0.121312	GCL	NA
ENSG00000227551	USP17L12	chr4	protein_coding	9223470	9221877	9.22267e+06	-0.121318	OPL+ONL	NA
ENSG00000136982	DSCC1	chr8	protein_coding	120868170	120846180	120857175	-0.12132	PS	NA
ENSG00000092094	OSGEP	chr14	protein_coding	20923267	20915206	2.09192e+07	-0.121326	RNFL	NA
ENSG00000172640	OR10AD1	chr12	protein_coding	48597075	48596121	48596598	-0.121334	IPL	NA
ENSG00000116032	GRIN3B	chr19	protein_coding	1009723	1000436	1.00508e+06	-0.121335	RPE+BM	NA
ENSG00000173285	OR10K1	chr1	protein_coding	158436293	158435351	158435822	-0.121336	GCC	NA
ENSG00000072310	SREBF1	chr17	protein_coding	17740325	17714662	1.77275e+07	-0.121337	RPE+BM	NA
ENSG00000175573	C11orf68	chr11	protein_coding	65686531	65684282	6.56854e+07	-0.121338	PS	NA
ENSG00000103248	MTHFSD	chr16	protein_coding	86588841	86563781	86576311	-0.121345	OPL+ONL	NA
ENSG00000177992	SPATA31E1	chr9	protein_coding	90503814	90497771	9.05008e+07	-0.121355	PS	NA
ENSG00000164253	WDR41	chr5	protein_coding	76788332	76728068	76758200	-0.12136	INL	NA
ENSG00000198756	COLGALT2	chr1	protein_coding	184006863	183904965	183955914	-0.121372	PS	NA
ENSG00000186795	KCNK18	chr10	protein_coding	118969810	118956999	1.18963e+08	-0.121374	OPL+ONL	NA
ENSG00000124233	SEMG1	chr20	protein_coding	43838414	43835637	4.3837e+07	-0.121375	GCC	NA
ENSG00000124688	MAD2L1BP	chr6	protein_coding	43608688	43597278	43602983	-0.121375	IPL	NA
ENSG00000105428	ZNRF4	chr19	protein_coding	5456867	5455425	5456146	-0.12138	PS	NA
ENSG00000156222	SLC28A1	chr15	protein_coding	85489027	85427891	85458459	-0.121382	INL	NA
ENSG00000267631	CGB1	chr19	protein_coding	49540191	49538825	49539508	-0.121384	GCL	NA
ENSG00000086205	FOLH1	chr11	protein_coding	49230222	49168186	49199204	-0.121391	PS	NA
ENSG00000165943	MOAP1	chr14	protein_coding	93651249	93648540	9.36499e+07	-0.121394	GCL	NA
ENSG00000152642	GPD1L	chr3	protein_coding	32210207	32148002	3.21791e+07	-0.121399	PS	NA
ENSG00000089335	ZNF302	chr19	protein_coding	35177302	35168543	3.51729e+07	-0.121399	RPE+BM	NA
ENSG00000147804	SLC39A4	chr8	protein_coding	145642279	145637797	145640038	-0.121402	CSI	NA
ENSG00000134909	ARHGAP32	chr11	protein_coding	129062093	128834954	1.28949e+08	-0.121407	GCL	NA
ENSG00000034971	MYOC	chr1	protein_coding	171621773	171604556	1.71613e+08	-0.121408	RNFL	NA
ENSG00000143162	CREG1	chr1	protein_coding	167523056	167510250	167516653	-0.121412	RNFL	NA
ENSG00000165271	NOL6	chr9	protein_coding	33473941	33461350	3.34676e+07	-0.121412	RPE+BM	NA
ENSG00000071282	LMCD1	chr3	protein_coding	8609811	8543492	8.57665e+06	-0.121412	OPL+ONL	NA
ENSG00000148734	NPFFR1	chr10	protein_coding	72043450	72014712	72029081	-0.121413	RNFL	NA
ENSG00000126247	CAPNS1	chr19	protein_coding	36641255	36630827	36636041	-0.121417	RPE+BM	NA
ENSG00000186197	EDARADD	chr1	protein_coding	236648008	236557679	2.36603e+08	-0.121418	INL	NA
ENSG00000127955	GNAI1	chr7	protein_coding	79848725	79764139	79806432	-0.121422	GCL	NA
ENSG00000109794	FAM149A	chr4	protein_coding	187093817	187065994	1.8708e+08	-0.121424	CSI	NA
ENSG00000168481	LGI3	chr8	protein_coding	22014344	22004342	22009343	-0.121425	IPL	NA
ENSG00000170255	MRGPRX1	chr11	protein_coding	18956549	18955359	18955954	-0.121425	OPL+ONL	NA
ENSG00000039319	ZFYVE16	chr5	protein_coding	79775688	79703831	7.97398e+07	-0.121425	GCL	NA
ENSG00000118263	KLF7	chr2	protein_coding	208031970	207938861	2.07985e+08	-0.121427	OPL+ONL	NA
ENSG00000184954	OR6C70	chr12	protein_coding	55863922	55862983	5.58635e+07	-0.121428	INL	NA
ENSG00000177576	C18orf32	chr18	protein_coding	47013644	47007547	4.70106e+07	-0.121431	INL	NA
ENSG00000162076	FLYWCH2	chr16	protein_coding	2949383	2933195	2941289	-0.121432	PS	NA
ENSG00000177807	KCNJ10	chr1	protein_coding	160040051	160007256	1.60024e+08	-0.121437	OPL+ONL	NA
ENSG00000178015	GPR150	chr5	protein_coding	94957284	94955979	9.49566e+07	-0.121444	OPL+ONL	NA
ENSG00000177335	C8orf31	chr8	processed_transcript	144135720	144120625	1.44128e+08	-0.121444	OPL+ONL	NA
ENSG00000134987	WDR36	chr5	protein_coding	110466200	110427869	1.10447e+08	-0.121446	PS	NA
ENSG00000105122	RASAL3	chr19	protein_coding	15575382	15562437	1.55689e+07	-0.12145	OPL+ONL	NA
ENSG00000186088	GSAP	chr7	protein_coding	77045717	76940067	76992892	-0.12145	CSI	NA
ENSG00000174970	OR10AG1	chr11	protein_coding	55735939	55735033	55735486	-0.121452	OPL+ONL	NA
ENSG00000154342	WNT3A	chr1	protein_coding	228248972	228194722	228221847	-0.121454	PS	NA
ENSG00000161405	IKZF3	chr17	protein_coding	38020441	37913967	37967204	-0.121457	GCL	NA
ENSG00000118322	ATP10B	chr5	protein_coding	160279219	159990126	1.60135e+08	-0.121459	RNFL	NA
ENSG00000186666	BCDIN3D	chr12	protein_coding	50236912	50229825	5.02334e+07	-0.121463	OPL+ONL	NA
ENSG00000184588	PDE4B	chr1	protein_coding	66840262	66258192	66549227	-0.121466	CSI	NA
ENSG00000196544	BORCS6	chr17	protein_coding	NA	NA	NA	-0.121467	OPL+ONL	NA
ENSG00000198812	LRRC10	chr12	protein_coding	70004942	70002344	70003643	-0.121479	GCC	NA
ENSG00000178172	SPINK6	chr5	protein_coding	147594700	147582356	147588528	-0.121483	RNFL	NA
ENSG00000261190	C16orf97	chr16	processed_transcript	52107847	52060263	52084055	-0.121484	PS	NA
ENSG00000164167	LSM6	chr4	protein_coding	147111213	147096834	1.47104e+08	-0.121485	OPL+ONL	NA
ENSG00000100342	APOL1	chr22	protein_coding	36663577	36649116	3.66563e+07	-0.121487	RNFL	NA
ENSG00000143167	GPA33	chr1	protein_coding	167059868	167022081	1.67041e+08	-0.121491	GCL	NA
ENSG00000146910	CNPY1	chr7	protein_coding	155326539	155293952	1.5531e+08	-0.121496	OPL+ONL	NA
ENSG00000164294	GPX8	chr5	protein_coding	54463129	54455983	54459556	-0.121499	OPL+ONL	NA
ENSG00000197933	ZNF823	chr19	protein_coding	11849824	11832079	1.1841e+07	-0.121502	IPL	NA
ENSG00000189169	KRTAP10-12	chr21	protein_coding	46117959	46117086	4.61175e+07	-0.121509	INL	NA
ENSG00000127507	ADGRE2	chr19	protein_coding	NA	NA	NA	-0.12151	GCL	NA
ENSG00000000460	C1orf112	chr1	protein_coding	169822229	169764549	169793389	-0.121513	OPL+ONL	NA
ENSG00000103043	VAC14	chr16	protein_coding	70835061	70721341	70778201	-0.121519	RPE+BM	NA
ENSG00000136694	IL36A	chr2	protein_coding	113765621	113763448	1.13765e+08	-0.121526	RNFL	NA
ENSG00000172613	RAD9A	chr11	protein_coding	67165883	67159422	6.71627e+07	-0.121528	CSI	NA
ENSG00000172377	OR9I1	chr11	protein_coding	57886916	57885971	5.78864e+07	-0.121534	PS	NA
ENSG00000009790	TRAF3IP3	chr1	protein_coding	209955668	209929376	209942522	-0.121538	GCL	NA
ENSG00000154814	OXNAD1	chr3	protein_coding	16347594	16306666	16327130	-0.12154	RNFL	NA
ENSG00000135916	ITM2C	chr2	protein_coding	231743969	231729312	2.31737e+08	-0.121544	IPL	NA
ENSG00000205592	MUC19	chr12	processed_transcript	40964557	40787195	40875876	-0.121548	OPL+ONL	NA
ENSG00000168118	RAB4A	chr1	protein_coding	229441640	229406808	229424224	-0.121556	PS	NA
ENSG00000100122	CRYBB1	chr22	protein_coding	27013991	26995361	27004676	-0.12156	GCC	NA
ENSG00000204428	LY6G5C	chr6	protein_coding	2933731	2930040	2.93189e+06	-0.121561	RNFL	NA
ENSG00000160352	ZNF714	chr19	protein_coding	21307883	21264952	2.12864e+07	-0.121563	GCC	NA
ENSG00000217555	CKLF	chr16	protein_coding	66600190	66586465	6.65933e+07	-0.121567	IPL	NA
ENSG00000165188	RNF183	chr9	protein_coding	116061320	116059372	116060346	-0.121571	PS	NA
ENSG00000182103	FAM181B	chr11	protein_coding	82444906	82443045	8.2444e+07	-0.121578	RNFL	NA
ENSG00000254726	MEX3A	chr1	protein_coding	156051789	156041803	156046796	-0.121579	IPL	NA
ENSG00000196415	PRTN3	chr19	protein_coding	848175	840984	844580	-0.121581	OPL+ONL	NA
ENSG00000182782	HCAR2	chr12	protein_coding	123187904	123185839	1.23187e+08	-0.121582	GCC	NA
ENSG00000167791	CABP2	chr11	protein_coding	67290899	67286417	67288658	-0.121585	RNFL	NA
ENSG00000100297	MCM5	chr22	protein_coding	35820495	35796115	35808305	-0.12159	IPL	NA
ENSG00000105519	CAPS	chr19	protein_coding	5916222	5914192	5915207	-0.121591	CSI	NA
ENSG00000131737	KRT34	chr17	protein_coding	39538636	39533920	39536278	-0.121597	PS	NA
ENSG00000136536	2021-03-07	chr2	protein_coding	160625094	160568967	1.60597e+08	-0.1216	GCL	NA
ENSG00000253313	C1orf210	chr1	protein_coding	43751288	43747556	43749422	-0.121607	CSI	NA
ENSG00000080493	SLC4A4	chr4	protein_coding	72437804	72053002	72245403	-0.121609	RNFL	NA
ENSG00000254093	PINX1	chr8	protein_coding	10697409	10622470	1.06599e+07	-0.121609	RNFL	NA
ENSG00000169213	RAB3B	chr1	protein_coding	52456436	52373627	5.2415e+07	-0.12161	GCC	NA
ENSG00000035141	FAM136A	chr2	protein_coding	70529220	70523107	7.05262e+07	-0.121611	OPL+ONL	NA
ENSG00000151229	SLC2A13	chr12	protein_coding	40499661	40148822	4.03242e+07	-0.121615	GCC	NA
ENSG00000154099	DNAAF1	chr16	protein_coding	84211524	84178864	84195194	-0.121616	CSI	NA
ENSG00000006007	GDE1	chr16	protein_coding	19533450	19513014	19523232	-0.121618	CSI	NA
ENSG00000140368	PSTPIP1	chr15	protein_coding	77329671	77287464	7.73086e+07	-0.121629	GCC	NA
ENSG00000135902	CHRND	chr2	protein_coding	233401375	233390869	233396122	-0.12163	INL	NA
ENSG00000187801	ZFP69B	chr1	protein_coding	40929390	40916336	40922863	-0.121637	RNFL	NA
ENSG00000125304	TM9SF2	chr13	protein_coding	100216302	100153627	1.00185e+08	-0.121638	PS	NA
ENSG00000158517	NCF1	chr7	protein_coding	74203720	74188308	74196014	-0.12164	GCL	NA
ENSG00000118855	MFSD1	chr3	protein_coding	158547508	158519714	158533611	-0.121644	RPE+BM	NA
ENSG00000248099	INSL3	chr19	protein_coding	17932383	17927321	17929852	-0.121645	PS	NA
ENSG00000166105	GLB1L3	chr11	protein_coding	134189458	134146274	134167866	-0.121647	GCL	NA
ENSG00000112273	HDGFL1	chr6	protein_coding	22570750	22569677	2.25702e+07	-0.121648	GCL	NA
ENSG00000172059	KLF11	chr2	protein_coding	10194963	10183681	10189322	-0.121649	RNFL	NA
ENSG00000142856	ITGB3BP	chr1	protein_coding	63988944	63906440	63947692	-0.12165	IPL	NA
ENSG00000231274	SBK3	chr19	protein_coding	56056909	56052022	5.60545e+07	-0.121653	GCL	NA
ENSG00000163833	FBXO40	chr3	protein_coding	121349139	121312169	121330654	-0.12166	PS	NA
ENSG00000144161	ZC3H8	chr2	protein_coding	113012664	112973438	112993051	-0.121662	RNFL	NA
ENSG00000167741	GGT6	chr17	protein_coding	4463891	4460221	4462056	-0.121666	PS	NA
ENSG00000158865	SLC5A11	chr16	protein_coding	24922949	24857183	24890066	-0.121666	GCL	NA
ENSG00000037897	METTL1	chr12	protein_coding	58165914	58162350	58164132	-0.121668	RNFL	NA
ENSG00000215009	ACSM4	chr12	protein_coding	7480969	7456927	7468948	-0.121671	IPL	NA
ENSG00000117899	MESDC2	chr15	protein_coding	81282219	81239667	81260943	-0.121672	OPL+ONL	NA
ENSG00000153093	ACOXL	chr2	protein_coding	111875799	111490149	111682974	-0.121673	GCC	NA
ENSG00000165997	ARL5B	chr10	protein_coding	18966940	18948312	18957626	-0.121673	OPL+ONL	NA
ENSG00000117016	RIMS3	chr1	protein_coding	41131324	41086351	4.11088e+07	-0.121679	INL	NA
ENSG00000164520	RAET1E	chr6	protein_coding	150217195	150204510	1.50211e+08	-0.121682	RNFL	NA
ENSG00000140525	FANCI	chr15	protein_coding	89860362	89787193	8.98238e+07	-0.121691	GCL	NA
ENSG00000177459	ERICH5	chr8	protein_coding	99105838	99076749	9.90913e+07	-0.121698	PS	NA
ENSG00000184659	FOXD4L4	chr9	protein_coding	42719316	42718065	4.27187e+07	-0.1217	RNFL	NA
ENSG00000197780	TAF13	chr1	protein_coding	109618624	109606997	1.09613e+08	-0.121701	OPL+ONL	NA
ENSG00000130881	LRP3	chr19	protein_coding	33699773	33685598	3.36927e+07	-0.121701	OPL+ONL	NA
ENSG00000198060	2021-03-05	chr10	protein_coding	94113721	94050919	94082320	-0.121702	IPL	NA
ENSG00000204702	OR2J1	chr6	polymorphic_pseudogene	NA	NA	NA	-0.121707	RNFL	NA
ENSG00000196843	ARID5A	chr2	protein_coding	97218371	97202463	97210417	-0.121707	RNFL	NA
ENSG00000198128	OR2L3	chr1	protein_coding	248224922	248223983	2.48224e+08	-0.121708	OPL+ONL	NA
ENSG00000104613	INTS10	chr8	protein_coding	19709586	19674917	1.96923e+07	-0.121711	RNFL	NA
ENSG00000196449	YRDC	chr1	protein_coding	38273865	38268613	38271239	-0.121719	GCL	NA
ENSG00000127515	OR7A10	chr19	protein_coding	14952689	14951759	14952224	-0.121723	GCL	NA
ENSG00000172901	LVRN	chr5	protein_coding	NA	NA	NA	-0.121732	CSI	NA
ENSG00000135218	CD36	chr7	protein_coding	80303734	80231503	8.02676e+07	-0.121745	CSI	NA
ENSG00000127311	HELB	chr12	protein_coding	66737423	66696334	6.67169e+07	-0.121748	INL	NA
ENSG00000168411	RFWD3	chr16	protein_coding	74700779	74655296	7.4678e+07	-0.121752	IPL	NA
ENSG00000273291	RP11-136C24.3	chr3	protein_coding	NA	NA	NA	-0.121756	GCC	NA
ENSG00000177257	DEFB4B	chr8	protein_coding	7274354	7272384	7273369	-0.121762	GCL	NA
ENSG00000008323	PLEKHG6	chr12	protein_coding	6437672	6419601	6.42864e+06	-0.121762	PS	NA
ENSG00000182459	TEX19	chr17	protein_coding	80321652	80317122	80319387	-0.121764	RNFL	NA
ENSG00000164047	CAMP	chr3	protein_coding	48266981	48264836	4.82659e+07	-0.121766	GCL	NA
ENSG00000112304	ACOT13	chr6	protein_coding	24705295	24667262	2.46863e+07	-0.121767	GCC	NA
ENSG00000126860	EVI2A	chr17	protein_coding	29648767	29643427	29646097	-0.121768	GCC	NA
ENSG00000204604	ZNF468	chr19	protein_coding	53360902	53341784	53351343	-0.121768	INL	NA
ENSG00000100350	FOXRED2	chr22	protein_coding	36903148	36883232	36893190	-0.121772	PS	NA
ENSG00000178395	CCDC185	chr1	protein_coding	223568812	223566714	223567763	-0.121773	IPL	NA
ENSG00000148346	LCN2	chr9	protein_coding	130915734	130911731	1.30914e+08	-0.121777	GCC	NA
ENSG00000188229	TUBB4B	chr9	protein_coding	140138159	140135710	1.40137e+08	-0.121782	INL	NA
ENSG00000066813	ACSM2B	chr16	protein_coding	20587695	20548082	2.05679e+07	-0.121782	IPL	NA
ENSG00000182652	OR4Q3	chr14	protein_coding	20216528	20215586	20216057	-0.121789	INL	NA
ENSG00000181552	EDDM3B	chr14	protein_coding	21239107	21236585	21237846	-0.12179	PS	NA
ENSG00000071994	PDCD2	chr6	protein_coding	170893780	170884659	1.70889e+08	-0.121794	INL	NA
ENSG00000151552	QDPR	chr4	protein_coding	17513857	17488015	17500936	-0.121796	GCC	NA
ENSG00000173662	TAS1R1	chr1	protein_coding	6639817	6615337	6627577	-0.121797	GCL	NA
ENSG00000115827	DCAF17	chr2	protein_coding	172341562	172290760	172316161	-0.1218	PS	NA
ENSG00000163071	SPATA18	chr4	protein_coding	52963471	52917496	5.29405e+07	-0.1218	GCC	NA
ENSG00000100596	SPTLC2	chr14	protein_coding	78083110	77972339	7.80277e+07	-0.121803	CSI	NA
ENSG00000179562	GCC1	chr7	protein_coding	127225654	127220681	1.27223e+08	-0.121814	CSI	NA
ENSG00000242441	GTF2A1L	chr2	protein_coding	48906751	48844918	4.88758e+07	-0.121823	RPE+BM	NA
ENSG00000177455	CD19	chr16	protein_coding	28950668	28943259	2.8947e+07	-0.121828	OPL+ONL	NA
ENSG00000161653	NAGS	chr17	protein_coding	42086436	42082031	4.20842e+07	-0.121831	RNFL	NA
ENSG00000196071	OR2L13	chr1	protein_coding	248264224	248100492	248182358	-0.121833	RNFL	NA
ENSG00000227059	ANHX	chr12	protein_coding	133812422	133794897	1.33804e+08	-0.121846	INL	NA
ENSG00000132321	IQCA1	chr2	protein_coding	237416178	237232789	2.37324e+08	-0.121851	OPL+ONL	NA
ENSG00000176273	SLC35G1	chr10	protein_coding	95662491	95653729	95658110	-0.121853	OPL+ONL	NA
ENSG00000127399	LRRC61	chr7	protein_coding	150035245	150020295	150027770	-0.121853	INL	NA
ENSG00000144891	AGTR1	chr3	protein_coding	148460790	148415657	1.48438e+08	-0.121854	INL	NA
ENSG00000131931	THAP1	chr8	protein_coding	42698474	42691816	42695145	-0.121858	CSI	NA
ENSG00000113812	ACTR8	chr3	protein_coding	53916229	53901093	53908661	-0.12186	OPL+ONL	NA
ENSG00000183114	FAM43B	chr1	protein_coding	20881513	20878931	20880222	-0.12186	PS	NA
ENSG00000134640	MTNR1B	chr11	protein_coding	92715948	92702788	92709368	-0.121861	GCL	NA
ENSG00000213341	CHUK	chr10	protein_coding	101989344	101948123	1.01969e+08	-0.121862	IPL	NA
ENSG00000100362	PVALB	chr22	protein_coding	37215517	37196744	3.72061e+07	-0.121862	PS	NA
ENSG00000145022	TCTA	chr3	protein_coding	49453909	49449638	4.94518e+07	-0.121862	PS	NA
ENSG00000176136	MC5R	chr18	protein_coding	13826861	13825542	1.38262e+07	-0.121863	PS	NA
ENSG00000179826	MRGPRX3	chr11	protein_coding	18160027	18142501	18151264	-0.121863	IPL	NA
ENSG00000186522	2021-09-10	chr2	protein_coding	110371783	110300373	110336078	-0.121867	IPL	NA
ENSG00000169567	HINT1	chr5	protein_coding	130501041	130494975	130498008	-0.121869	OPL+ONL	NA
ENSG00000126785	RHOJ	chr14	protein_coding	63760230	63671101	6.37157e+07	-0.12187	GCC	NA
ENSG00000103066	PLA2G15	chr16	protein_coding	68294961	68279246	6.82871e+07	-0.121873	RNFL	NA
ENSG00000069998	HDHD5	chr22	protein_coding	NA	NA	NA	-0.121873	PS	NA
ENSG00000183318	SPDYE4	chr17	protein_coding	8661877	8656423	8659150	-0.12188	RNFL	NA
ENSG00000139974	SLC38A6	chr14	protein_coding	61550451	61447831	61499141	-0.121885	OPL+ONL	NA
ENSG00000109184	DCUN1D4	chr4	protein_coding	52783003	52709165	52746084	-0.121886	RNFL	NA
ENSG00000133488	SEC14L4	chr22	protein_coding	30901698	30884897	3.08933e+07	-0.121894	PS	NA
ENSG00000167822	OR8J3	chr11	protein_coding	55905194	55904246	55904720	-0.121895	GCC	NA
ENSG00000148344	PTGES	chr9	protein_coding	132515344	132500614	132507979	-0.121897	PS	NA
ENSG00000133115	STOML3	chr13	protein_coding	39564996	39540061	3.95525e+07	-0.121902	OPL+ONL	NA
ENSG00000146151	HMGCLL1	chr6	protein_coding	55444012	55299170	55371591	-0.121905	GCL	NA
ENSG00000169484	OR4K14	chr14	protein_coding	20483352	20482419	2.04829e+07	-0.121908	RNFL	NA
ENSG00000232838	PET117	chr20	protein_coding	18123812	18118498	18121155	-0.121909	RPE+BM	NA
ENSG00000204954	C12orf73	chr12	protein_coding	104350993	104343980	1.04347e+08	-0.121912	INL	NA
ENSG00000213714	FAM209B	chr20	protein_coding	55111574	55108301	5.51099e+07	-0.121915	GCC	NA
ENSG00000228716	DHFR	chr5	protein_coding	79950800	79922044	79936422	-0.121917	GCC	NA
ENSG00000151304	SRFBP1	chr5	protein_coding	121364295	121297655	121330975	-0.121925	CSI	NA
ENSG00000197562	RAB40C	chr16	protein_coding	679273	639356	659314	-0.121925	RNFL	NA
ENSG00000253313	C1orf210	chr1	protein_coding	43751288	43747556	43749422	-0.121929	RNFL	NA
ENSG00000108021	FAM208B	chr10	protein_coding	5805703	5726800	5.76625e+06	-0.12193	CSI	NA
ENSG00000165643	SOHLH1	chr9	protein_coding	138591374	138585254	138588314	-0.121933	RNFL	NA
ENSG00000205126	ACCSL	chr11	protein_coding	44081527	44069530	4.40755e+07	-0.121934	RNFL	NA
ENSG00000185038	MROH2A	chr2	protein_coding	234742069	234684324	2.34713e+08	-0.121935	PS	NA
ENSG00000131398	KCNC3	chr19	protein_coding	50836772	50815198	50825985	-0.121939	RPE+BM	NA
ENSG00000163032	VSNL1	chr2	protein_coding	17837706	17721806	17779756	-0.121941	IPL	NA
ENSG00000255552	LY6G6E	chr6	protein_coding	31681842	31679752	31680797	-0.121944	OPL+ONL	NA
ENSG00000162643	WDR63	chr1	protein_coding	85598821	85527980	8.55634e+07	-0.121949	PS	NA
ENSG00000120436	GPR31	chr6	protein_coding	167571319	167570359	167570839	-0.121957	IPL	NA
ENSG00000221938	OR2A14	chr7	protein_coding	143827138	143826205	1.43827e+08	-0.121962	IPL	NA
ENSG00000100802	C14orf93	chr14	protein_coding	23479410	23456109	2.34678e+07	-0.121968	RNFL	NA
ENSG00000229924	FAM90A26	chr4	protein_coding	NA	NA	NA	-0.121968	GCC	NA
ENSG00000174914	OR9G1	chr11	protein_coding	56468781	56467863	56468322	-0.121991	GCL	NA
ENSG00000121895	TMEM156	chr4	protein_coding	39034041	38968440	3.90012e+07	-0.121997	CSI	NA
ENSG00000075239	ACAT1	chr11	protein_coding	108018891	107992257	108005574	-0.122002	RNFL	NA
ENSG00000092531	SNAP23	chr15	protein_coding	42825259	42787503	42806381	-0.122002	PS	NA
ENSG00000133678	TMEM254	chr10	protein_coding	81852307	81838401	81845354	-0.122005	RNFL	NA
ENSG00000151327	FAM177A1	chr14	protein_coding	35552589	35514112	3.55334e+07	-0.122009	GCL	NA
ENSG00000116898	MRPS15	chr1	protein_coding	36930040	36921361	3.69257e+07	-0.122009	IPL	NA
ENSG00000111906	HDDC2	chr6	protein_coding	125623282	125596495	1.2561e+08	-0.122011	INL	NA
ENSG00000129103	SUMF2	chr7	protein_coding	56148365	56131916	5.61401e+07	-0.122013	RNFL	NA
ENSG00000176945	MUC20	chr3	protein_coding	195460424	195447752	195454088	-0.122017	OPL+ONL	NA
ENSG00000152936	LMNTD1	chr12	protein_coding	25801496	25649250	25725373	-0.122018	GCC	NA
ENSG00000188280	AC007731.1	chr22	antisense	NA	NA	NA	-0.122018	PS	NA
ENSG00000168061	SAC3D1	chr11	protein_coding	64812300	64808375	6.48103e+07	-0.122019	INL	NA
ENSG00000204188	GGNBP1	chr6	transcribed_unitary_pseudogene	33556803	33551475	33554139	-0.122029	CSI	NA
ENSG00000132958	TPTE2	chr13	protein_coding	20135714	19997018	20066366	-0.122032	OPL+ONL	NA
ENSG00000114098	ARMC8	chr3	protein_coding	138017228	137906089	1.37962e+08	-0.122036	RNFL	NA
ENSG00000172167	MTBP	chr8	protein_coding	121535875	121457637	121496756	-0.122037	PS	NA
ENSG00000131966	ACTR10	chr14	protein_coding	58702353	58666832	5.86846e+07	-0.122038	INL	NA
ENSG00000164122	ASB5	chr4	protein_coding	177190373	177134825	177162599	-0.122044	PS	NA
ENSG00000106683	LIMK1	chr7	protein_coding	73536855	73498106	7.35175e+07	-0.122047	RPE+BM	NA
ENSG00000197938	OR5H2	chr3	protein_coding	98002676	98001731	9.80022e+07	-0.12205	GCC	NA
ENSG00000110484	SCGB2A2	chr11	protein_coding	62040629	62037626	6.20391e+07	-0.122054	GCC	NA
ENSG00000116819	TFAP2E	chr1	protein_coding	36060927	36038970	3.60499e+07	-0.122056	RPE+BM	NA
ENSG00000196655	TRAPPC4	chr11	protein_coding	118894385	118889240	1.18892e+08	-0.122059	RNFL	NA
ENSG00000091483	FH	chr1	protein_coding	241683085	241660856	2.41672e+08	-0.122065	PS	NA
ENSG00000170959	DCDC1	chr11	protein_coding	31391357	31284170	3.13378e+07	-0.122069	INL	NA
ENSG00000139190	VAMP1	chr12	protein_coding	6580065	6571403	6575734	-0.122074	CSI	NA
ENSG00000090316	MAEA	chr4	protein_coding	1333936	1283638	1308787	-0.122076	RPE+BM	NA
ENSG00000117280	RAB29	chr1	protein_coding	205744610	205737113	2.05741e+08	-0.122077	RNFL	NA
ENSG00000228696	ARL17B	chr17	protein_coding	454187	391611	422899	-0.122083	PS	NA
ENSG00000142405	NLRP12	chr19	protein_coding	54327657	54296854	5.43123e+07	-0.12209	INL	NA
ENSG00000171942	OR10H2	chr19	protein_coding	15839862	15838833	1.58393e+07	-0.1221	OPL+ONL	NA
ENSG00000137434	C6orf52	chr6	protein_coding	10695030	10671650	10683340	-0.122102	RNFL	NA
ENSG00000167261	DPEP2	chr16	protein_coding	68033421	68021292	6.80274e+07	-0.122102	GCL	NA
ENSG00000145390	USP53	chr4	protein_coding	120216673	120133781	120175227	-0.122105	GCC	NA
ENSG00000160255	ITGB2	chr21	protein_coding	46348753	46305867	46327310	-0.122109	IPL	NA
ENSG00000197566	ZNF624	chr17	protein_coding	16557167	16524047	16540607	-0.122111	OPL+ONL	NA
ENSG00000117501	MROH9	chr1	protein_coding	171033906	170904611	1.70969e+08	-0.122113	PS	NA
ENSG00000163378	EOGT	chr3	protein_coding	69063045	69024362	6.90437e+07	-0.122115	INL	NA
ENSG00000175395	ZNF25	chr10	protein_coding	38265453	38238794	3.82521e+07	-0.122117	PS	NA
ENSG00000254685	FPGT	chr1	protein_coding	74674386	74663895	7.46691e+07	-0.122128	RNFL	NA
ENSG00000205409	OR52E6	chr11	protein_coding	5863127	5862185	5862656	-0.12213	PS	NA
ENSG00000122417	ODF2L	chr1	protein_coding	86862025	86812506	8.68373e+07	-0.122134	RNFL	NA
ENSG00000185055	EFCAB10	chr7	protein_coding	105221976	105205579	1.05214e+08	-0.122138	GCC	NA
ENSG00000160401	CFAP157	chr9	protein_coding	NA	NA	NA	-0.12214	INL	NA
ENSG00000180913	OR56B3P	chr11	unprocessed_pseudogene	NA	NA	NA	-0.122143	RNFL	NA
ENSG00000072571	HMMR	chr5	protein_coding	162918953	162887516	1.62903e+08	-0.122155	CSI	NA
ENSG00000214941	ZSWIM7	chr17	protein_coding	15903006	15879874	15891440	-0.122157	OPL+ONL	NA
ENSG00000144560	VGLL4	chr3	protein_coding	11762242	11597540	11679891	-0.122165	INL	NA
ENSG00000163820	FYCO1	chr3	protein_coding	46037316	45959390	45998353	-0.122165	INL	NA
ENSG00000145050	MANF	chr3	protein_coding	51426828	51422667	5.14247e+07	-0.122168	RPE+BM	NA
ENSG00000104435	STMN2	chr8	protein_coding	80578410	80523048	80550729	-0.122168	RNFL	NA
ENSG00000067365	METTL22	chr16	protein_coding	8740079	8715526	8.7278e+06	-0.122169	CSI	NA
ENSG00000204217	BMPR2	chr2	protein_coding	203432474	203241049	2.03337e+08	-0.122169	OPL+ONL	NA
ENSG00000133980	VRTN	chr14	protein_coding	74826711	74815165	74820938	-0.12217	GCC	NA
ENSG00000073754	CD5L	chr1	protein_coding	157811634	157800703	1.57806e+08	-0.122171	RNFL	NA
ENSG00000117410	ATP6V0B	chr1	protein_coding	44443972	44440319	4.44421e+07	-0.122175	CSI	NA
ENSG00000135472	FAIM2	chr12	protein_coding	50297760	50260678	50279219	-0.122178	RPE+BM	NA
ENSG00000126709	IFI6	chr1	protein_coding	27998724	27992571	2.79956e+07	-0.122187	RNFL	NA
ENSG00000203909	DPPA5	chr6	protein_coding	74063999	74062784	7.40634e+07	-0.122191	RNFL	NA
ENSG00000158201	ABHD3	chr18	protein_coding	19284766	19230857	1.92578e+07	-0.122201	PS	NA
ENSG00000111796	KLRB1	chr12	protein_coding	9760497	9747869	9754183	-0.122207	GCL	NA
ENSG00000136144	RCBTB1	chr13	protein_coding	50159719	50106081	50132900	-0.122215	GCL	NA
ENSG00000124802	EEF1E1	chr6	protein_coding	8102828	8073592	8088210	-0.122219	IPL	NA
ENSG00000124164	VAPB	chr20	protein_coding	57026156	56964174	56995165	-0.122221	GCC	NA
ENSG00000136295	TTYH3	chr7	protein_coding	2704436	2671602	2688019	-0.122223	CSI	NA
ENSG00000077147	TM9SF3	chr10	protein_coding	98346809	98277866	9.83123e+07	-0.122233	INL	NA
ENSG00000245848	CEBPA	chr19	protein_coding	33793470	33790839	3.37922e+07	-0.122239	CSI	NA
ENSG00000163961	RNF168	chr3	protein_coding	196230639	196195656	1.96213e+08	-0.122242	RPE+BM	NA
ENSG00000189058	APOD	chr3	protein_coding	195311076	195295572	195303324	-0.122245	GCC	NA
ENSG00000077454	LRCH4	chr7	protein_coding	100183811	100171633	100177722	-0.122254	GCL	NA
ENSG00000163040	CCDC74A	chr2	protein_coding	132291239	132285406	1.32288e+08	-0.122255	RNFL	NA
ENSG00000136811	ODF2	chr9	protein_coding	131263571	131218284	1.31241e+08	-0.122263	CSI	NA
ENSG00000184967	NOC4L	chr12	protein_coding	132636986	132628992	132632989	-0.122263	OPL+ONL	NA
ENSG00000080822	CLDND1	chr3	protein_coding	98241910	98234316	98238113	-0.122279	RNFL	NA
ENSG00000169860	P2RY1	chr3	protein_coding	152555843	152552735	152554289	-0.12228	IPL	NA
ENSG00000204022	LIPJ	chr10	protein_coding	90366733	90346518	9.03566e+07	-0.12228	GCL	NA
ENSG00000181786	ACTL9	chr19	protein_coding	8809180	8807746	8808463	-0.122281	PS	NA
ENSG00000022277	RTFDC1	chr20	protein_coding	55093942	55043640	55068791	-0.122284	CSI	NA
ENSG00000100665	SERPINA4	chr14	protein_coding	95036250	95027756	95032003	-0.122287	GCC	NA
ENSG00000155256	ZFYVE27	chr10	protein_coding	99520664	99496877	9.95088e+07	-0.122292	RNFL	NA
ENSG00000005844	ITGAL	chr16	protein_coding	30534506	30483982	30509244	-0.122294	PS	NA
ENSG00000164326	CARTPT	chr5	protein_coding	71016875	71014989	71015932	-0.122299	IPL	NA
ENSG00000147912	FBXO10	chr9	protein_coding	37576250	37510888	37543569	-0.122311	GCC	NA
ENSG00000164056	SPRY1	chr4	protein_coding	124324915	124317949	124321432	-0.122312	CSI	NA
ENSG00000204344	STK19	chr6	protein_coding	3329068	3318795	3.32393e+06	-0.12232	RNFL	NA
ENSG00000131386	GALNT15	chr3	protein_coding	16271253	16216183	16243718	-0.122323	GCL	NA
ENSG00000145777	TSLP	chr5	protein_coding	110413722	110405777	1.1041e+08	-0.122325	GCC	NA
ENSG00000204683	C10orf113	chr10	protein_coding	21435488	21414691	2.14251e+07	-0.122327	RNFL	NA
ENSG00000183091	NEB	chr2	protein_coding	152591001	152341852	1.52466e+08	-0.12233	INL	NA
ENSG00000214643	DEFB133	chr6	protein_coding	49917157	49913813	49915485	-0.122341	RNFL	NA
ENSG00000162763	LRRC52	chr1	protein_coding	165533185	165513477	165523331	-0.122345	RNFL	NA
ENSG00000212724	KRTAP2-3	chr17	protein_coding	39216344	39215492	39215918	-0.122345	PS	NA
ENSG00000171794	UTF1	chr10	protein_coding	135045062	135043777	1.35044e+08	-0.122348	PS	NA
ENSG00000148680	HTR7	chr10	protein_coding	92617671	92500575	92559123	-0.122353	CSI	NA
ENSG00000121594	CD80	chr3	protein_coding	119278481	119243139	119260810	-0.122355	PS	NA
ENSG00000151413	NUBPL	chr14	protein_coding	32330429	32030590	3.21805e+07	-0.122357	PS	NA
ENSG00000015153	YAF2	chr12	protein_coding	42632154	42550906	42591530	-0.122359	RPE+BM	NA
ENSG00000135175	OCM2	chr7	protein_coding	97619416	97614012	97616714	-0.122359	OPL+ONL	NA
ENSG00000106609	TMEM248	chr7	protein_coding	66423538	66386202	66404870	-0.122361	CSI	NA
ENSG00000215595	C20orf202	chr20	protein_coding	1188918	1184097	1.18651e+06	-0.122363	RNFL	NA
ENSG00000105750	ZNF85	chr19	protein_coding	21133503	21106058	2.11198e+07	-0.122376	OPL+ONL	NA
ENSG00000205669	ACOT6	chr14	protein_coding	74086592	74083547	7.40851e+07	-0.122387	RNFL	NA
ENSG00000225932	CTAGE4	chr7	protein_coding	143883173	143880547	143881860	-0.122387	RNFL	NA
ENSG00000186795	KCNK18	chr10	protein_coding	118969810	118956999	1.18963e+08	-0.122387	GCL	NA
ENSG00000164729	SLC35G3	chr17	protein_coding	33521412	33519538	33520475	-0.122389	INL	NA
ENSG00000181333	HEPHL1	chr11	protein_coding	93847374	93754377	9.38009e+07	-0.122393	PS	NA
ENSG00000115419	GLS	chr2	protein_coding	191830270	191745546	191787908	-0.122401	RNFL	NA
ENSG00000164953	TMEM67	chr8	protein_coding	94831460	94767071	9.47993e+07	-0.122402	INL	NA
ENSG00000133111	RFXAP	chr13	protein_coding	37403740	37393338	37398539	-0.122407	CSI	NA
ENSG00000149133	OR5F1	chr11	protein_coding	55762101	55761156	5.57616e+07	-0.122416	RNFL	NA
ENSG00000100583	SAMD15	chr14	protein_coding	77857587	77843761	77850674	-0.12242	CSI	NA
ENSG00000163072	NOSTRIN	chr2	protein_coding	169721849	169643048	1.69682e+08	-0.122424	RNFL	NA
ENSG00000139890	REM2	chr14	protein_coding	23356889	23352431	23354660	-0.122425	CSI	NA
ENSG00000183114	FAM43B	chr1	protein_coding	20881513	20878931	20880222	-0.122429	CSI	NA
ENSG00000251655	PRB1	chr12	protein_coding	11508524	11504756	11506640	-0.122434	INL	NA
ENSG00000133561	GIMAP6	chr7	protein_coding	150329736	150322463	1.50326e+08	-0.122436	GCC	NA
ENSG00000177354	C10orf71	chr10	protein_coding	50535537	50507186	5.05214e+07	-0.122439	RPE+BM	NA
ENSG00000114248	LRRC31	chr3	protein_coding	169587723	169557028	1.69572e+08	-0.12244	INL	NA
ENSG00000162763	LRRC52	chr1	protein_coding	165533185	165513477	165523331	-0.122445	RPE+BM	NA
ENSG00000198435	NRARP	chr9	protein_coding	140196703	140194082	1.40195e+08	-0.122449	OPL+ONL	NA
ENSG00000181991	MRPS11	chr15	protein_coding	89021861	89010683	89016272	-0.122452	RNFL	NA
ENSG00000167487	KLHL26	chr19	protein_coding	18781302	18747837	1.87646e+07	-0.122452	OPL+ONL	NA
ENSG00000170465	KRT6C	chr12	protein_coding	52867569	52862299	52864934	-0.122464	OPL+ONL	NA
ENSG00000136110	CNMD	chr13	protein_coding	NA	NA	NA	-0.122477	RPE+BM	NA
ENSG00000152076	CCDC74B	chr2	protein_coding	130902707	130896855	130899781	-0.122479	OPL+ONL	NA
ENSG00000120137	PANK3	chr5	protein_coding	168006614	167982627	1.67995e+08	-0.122484	IPL	NA
ENSG00000178055	PRSS42	chr3	protein_coding	46875585	46871893	46873739	-0.12249	IPL	NA
ENSG00000179886	TIGD5	chr8	protein_coding	144682485	144680073	144681279	-0.122491	CSI	NA
ENSG00000104687	GSR	chr8	protein_coding	30585486	30535579	3.05605e+07	-0.122492	INL	NA
ENSG00000257008	GPR142	chr17	protein_coding	72368739	72363644	7.23662e+07	-0.122493	RNFL	NA
ENSG00000143344	RGL1	chr1	protein_coding	183897685	183605181	183751433	-0.122494	RNFL	NA
ENSG00000100612	DHRS7	chr14	protein_coding	60632211	60611499	60621855	-0.122494	IPL	NA
ENSG00000169490	TM2D2	chr8	protein_coding	38854041	38846326	3.88502e+07	-0.122503	GCC	NA
ENSG00000145242	EPHA5	chr4	protein_coding	66536213	66185280	6.63607e+07	-0.122504	RNFL	NA
ENSG00000076706	MCAM	chr11	protein_coding	119187840	119179233	1.19184e+08	-0.122508	RNFL	NA
ENSG00000145309	CABS1	chr4	protein_coding	71202833	71200670	7.12018e+07	-0.122508	IPL	NA
ENSG00000141858	SAMD1	chr19	protein_coding	14201232	14199228	14200230	-0.122511	GCL	NA
ENSG00000049130	KITLG	chr12	protein_coding	88974250	88886569	8.89304e+07	-0.122512	OPL+ONL	NA
ENSG00000178934	LGALS7B	chr19	protein_coding	39282394	39279849	3.92811e+07	-0.122512	GCC	NA
ENSG00000166448	TMEM130	chr7	protein_coding	98467673	98444110	9.84559e+07	-0.12252	INL	NA
ENSG00000237765	FAM200B	chr4	protein_coding	15692070	15683351	1.56877e+07	-0.122521	CSI	NA
ENSG00000125787	GNRH2	chr20	protein_coding	3026391	3024267	3025329	-0.12253	PS	NA
ENSG00000115750	TAF1B	chr2	protein_coding	10074545	9983570	1.00291e+07	-0.122533	INL	NA
ENSG00000204991	SPIRE2	chr16	protein_coding	89937727	89894906	8.99163e+07	-0.122533	RPE+BM	NA
ENSG00000163157	TMOD4	chr1	protein_coding	151148547	151142462	1.51146e+08	-0.122537	RPE+BM	NA
ENSG00000114388	NPRL2	chr3	protein_coding	50388486	50384918	50386702	-0.122538	RNFL	NA
ENSG00000188060	RAB42	chr1	protein_coding	28921088	28918711	2.89199e+07	-0.122538	INL	NA
ENSG00000219073	CELA3B	chr1	protein_coding	22315847	22303417	22309632	-0.12254	INL	NA
ENSG00000198298	ZNF485	chr10	protein_coding	44113352	44101854	44107603	-0.122542	INL	NA
ENSG00000143320	CRABP2	chr1	protein_coding	156675608	156669399	1.56673e+08	-0.122544	RPE+BM	NA
ENSG00000175063	UBE2C	chr20	protein_coding	44445596	44441214	44443405	-0.122545	GCL	NA
ENSG00000076513	ANKRD13A	chr12	protein_coding	110477235	110437234	1.10457e+08	-0.122545	IPL	NA
ENSG00000160062	ZBTB8A	chr1	protein_coding	33071551	33004745	33038148	-0.122547	CSI	NA
ENSG00000198739	LRRTM3	chr10	protein_coding	68861309	68685791	68773550	-0.122548	CSI	NA
ENSG00000111653	ING4	chr12	protein_coding	6772308	6759703	6.76601e+06	-0.122553	PS	NA
ENSG00000132259	CNGA4	chr11	protein_coding	6265707	6260321	6263014	-0.122556	IPL	NA
ENSG00000149507	OOSP2	chr11	protein_coding	59815516	59807747	5.98116e+07	-0.122569	GCL	NA
ENSG00000144857	BOC	chr3	protein_coding	113006310	112930311	1.12968e+08	-0.122577	PS	NA
ENSG00000183024	OR1G1	chr17	protein_coding	3030845	3029903	3030374	-0.122578	GCC	NA
ENSG00000177257	DEFB4B	chr8	protein_coding	7274354	7272384	7273369	-0.122579	RNFL	NA
ENSG00000146282	RARS2	chr6	protein_coding	88299735	88224095	88261915	-0.12258	IPL	NA
ENSG00000123684	LPGAT1	chr1	protein_coding	212004114	211916798	211960456	-0.122584	OPL+ONL	NA
ENSG00000185627	PSMD13	chr11	protein_coding	252984	236807	244896	-0.122587	GCC	NA
ENSG00000125903	DEFB129	chr20	protein_coding	210527	207898	209212	-0.122591	RPE+BM	NA
ENSG00000103184	SEC14L5	chr16	protein_coding	5069156	5008317	5.03874e+06	-0.122591	INL	NA
ENSG00000082438	COBLL1	chr2	protein_coding	165698678	165536694	165617686	-0.122591	GCL	NA
ENSG00000196655	TRAPPC4	chr11	protein_coding	118894385	118889240	1.18892e+08	-0.122597	RPE+BM	NA
ENSG00000138646	HERC5	chr4	protein_coding	89427319	89378267	89402793	-0.122605	INL	NA
ENSG00000144909	OSBPL11	chr3	protein_coding	125314381	125247701	125281041	-0.122608	OPL+ONL	NA
ENSG00000170500	LONRF2	chr2	protein_coding	100939195	100889752	1.00914e+08	-0.122613	PS	NA
ENSG00000173262	SLC2A14	chr12	protein_coding	8043792	7965107	8.00445e+06	-0.122618	GCC	NA
ENSG00000163581	SLC2A2	chr3	protein_coding	170744768	170714136	170729452	-0.122627	OPL+ONL	NA
ENSG00000171459	OR1L6	chr9	protein_coding	125513062	125512126	125512594	-0.122628	GCC	NA
ENSG00000172782	FADS6	chr17	protein_coding	72889909	72873441	72881675	-0.122633	IPL	NA
ENSG00000160799	CCDC12	chr3	protein_coding	47023500	46963219	4.69934e+07	-0.122633	GCC	NA
ENSG00000147421	HMBOX1	chr8	protein_coding	28910242	28747910	28829076	-0.122638	OPL+ONL	NA
ENSG00000113356	POLR3G	chr5	protein_coding	89810369	89770680	8.97905e+07	-0.122642	RNFL	NA
ENSG00000121022	COPS5	chr8	protein_coding	67974562	67955314	67964938	-0.122644	INL	NA
ENSG00000255501	CARD18	chr11	protein_coding	105010461	105008447	105009454	-0.122646	GCC	NA
ENSG00000082397	EPB41L3	chr18	protein_coding	5628990	5392379	5.51068e+06	-0.122647	GCC	NA
ENSG00000120436	GPR31	chr6	protein_coding	167571319	167570359	167570839	-0.122654	CSI	NA
ENSG00000259803	SLC22A31	chr16	protein_coding	89266529	89262168	8.92643e+07	-0.122655	GCL	NA
ENSG00000152795	HNRNPDL	chr4	protein_coding	83351378	83343716	83347547	-0.122665	OPL+ONL	NA
ENSG00000118972	FGF23	chr12	protein_coding	4488894	4477392	4483143	-0.122671	INL	NA
ENSG00000122068	FYTTD1	chr3	protein_coding	197511317	197476423	197493870	-0.122674	IPL	NA
ENSG00000172208	OR4X2	chr11	polymorphic_pseudogene	48267567	48266655	48267111	-0.122678	INL	NA
ENSG00000186513	OR9Q2	chr11	protein_coding	57958990	57957905	5.79584e+07	-0.122682	PS	NA
ENSG00000184371	CSF1	chr1	protein_coding	110473616	110453232	110463424	-0.122686	GCL	NA
ENSG00000149635	OCSTAMP	chr20	protein_coding	45179213	45169669	45174441	-0.122687	RPE+BM	NA
ENSG00000150760	DOCK1	chr10	protein_coding	129250781	128593977	128922379	-0.122689	IPL	NA
ENSG00000163141	BNIPL	chr1	protein_coding	151020076	151009028	151014552	-0.122689	GCC	NA
ENSG00000224383	PRR29	chr17	protein_coding	62081644	62075710	62078677	-0.12269	GCC	NA
ENSG00000168876	ANKRD49	chr11	protein_coding	94232744	94227152	94229948	-0.12269	INL	NA
ENSG00000231192	OR5H1	chr3	protein_coding	97852483	97851541	97852012	-0.122691	GCL	NA
ENSG00000154118	JPH3	chr16	protein_coding	87731761	87635440	8.76836e+07	-0.122693	PS	NA
ENSG00000172324	OR5A2	chr11	protein_coding	59190426	59189451	5.91899e+07	-0.122694	INL	NA
ENSG00000109163	GNRHR	chr4	protein_coding	68621804	68603098	68612451	-0.122698	RNFL	NA
ENSG00000205930	C21orf62-AS1	chr21	antisense	34170016	34144410	34157213	-0.1227	RNFL	NA
ENSG00000164403	SHROOM1	chr5	protein_coding	132166590	132157832	132162211	-0.122701	GCL	NA
ENSG00000136842	TMOD1	chr9	protein_coding	100364025	100263461	100313743	-0.122705	INL	NA
ENSG00000176095	IP6K1	chr3	protein_coding	49823973	49761727	49792850	-0.122714	RNFL	NA
ENSG00000176269	OR4F21	chr8	protein_coding	117024	116085	116554	-0.122714	RPE+BM	NA
ENSG00000205745	AC083864.4	chr7	lincRNA	NA	NA	NA	-0.122718	OPL+ONL	NA
ENSG00000174348	PODN	chr1	protein_coding	53551174	53527723	5.35394e+07	-0.122722	PS	NA
ENSG00000221880	KRTAP1-3	chr17	protein_coding	39191107	39190136	3.91906e+07	-0.122722	RNFL	NA
ENSG00000105701	FKBP8	chr19	protein_coding	18654383	18642567	18648475	-0.122725	RNFL	NA
ENSG00000175311	ANKS4B	chr16	protein_coding	21263750	21245015	2.12544e+07	-0.122731	RNFL	NA
ENSG00000125458	NT5C	chr17	protein_coding	73127890	73126319	7.31271e+07	-0.122735	INL	NA
ENSG00000166930	MS4A5	chr11	protein_coding	60215265	60197061	60206163	-0.122736	INL	NA
ENSG00000080293	SCTR	chr2	protein_coding	120282028	120197418	120239723	-0.122736	OPL+ONL	NA
ENSG00000197586	ENTPD6	chr20	protein_coding	25207360	25176338	25191849	-0.122737	RNFL	NA
ENSG00000171777	RASGRP4	chr19	protein_coding	38916945	38899697	38908321	-0.122737	CSI	NA
ENSG00000184544	DHRS7C	chr17	protein_coding	9694614	9674750	9684682	-0.122738	GCL	NA
ENSG00000164414	SLC35A1	chr6	protein_coding	88222057	88182642	8.82023e+07	-0.122741	IPL	NA
ENSG00000125505	MBOAT7	chr19	protein_coding	54693733	54677105	54685419	-0.122742	INL	NA
ENSG00000108417	KRT37	chr17	protein_coding	39580822	39576808	39578815	-0.12275	GCL	NA
ENSG00000115604	IL18R1	chr2	protein_coding	103015235	102972742	1.02994e+08	-0.122752	CSI	NA
ENSG00000087589	CASS4	chr20	protein_coding	55034396	54987167	5.50108e+07	-0.12276	OPL+ONL	NA
ENSG00000188112	C6orf132	chr6	protein_coding	42110715	42068856	4.20898e+07	-0.122767	IPL	NA
ENSG00000177076	ACER2	chr9	protein_coding	19452500	19408924	19430712	-0.122782	RNFL	NA
ENSG00000182103	FAM181B	chr11	protein_coding	82444906	82443045	8.2444e+07	-0.122788	GCC	NA
ENSG00000158865	SLC5A11	chr16	protein_coding	24922949	24857183	24890066	-0.122791	OPL+ONL	NA
ENSG00000182111	ZNF716	chr7	protein_coding	57533265	57509882	5.75216e+07	-0.122793	IPL	NA
ENSG00000206177	HBM	chr16	protein_coding	216767	215972	216370	-0.122793	OPL+ONL	NA
ENSG00000131435	PDLIM4	chr5	protein_coding	131609147	131593350	1.31601e+08	-0.122813	INL	NA
ENSG00000151835	SACS	chr13	protein_coding	24007867	23902961	23955414	-0.122816	OPL+ONL	NA
ENSG00000100429	HDAC10	chr22	protein_coding	50689834	50683612	50686723	-0.122819	OPL+ONL	NA
ENSG00000077935	SMC1B	chr22	protein_coding	45809500	45739944	45774722	-0.122825	RNFL	NA
ENSG00000135617	PRADC1	chr2	protein_coding	73460356	73455133	7.34577e+07	-0.12283	OPL+ONL	NA
ENSG00000181927	OR4P4	chr11	protein_coding	55406772	55405833	5.54063e+07	-0.12283	GCC	NA
ENSG00000182985	CADM1	chr11	protein_coding	115375241	115044344	1.1521e+08	-0.122832	GCL	NA
ENSG00000123178	SPRYD7	chr13	protein_coding	50510625	50486841	50498733	-0.122835	RNFL	NA
ENSG00000228208	C1orf143	chr1	lincRNA	NA	NA	NA	-0.122838	GCL	NA
ENSG00000172172	MRPL13	chr8	protein_coding	121457647	121408082	1.21433e+08	-0.122845	PS	NA
ENSG00000116785	CFHR3	chr1	protein_coding	196763203	196743929	196753566	-0.122848	GCL	NA
ENSG00000090376	IRAK3	chr12	protein_coding	66648394	66582977	6.66157e+07	-0.122853	IPL	NA
ENSG00000204634	TBC1D8	chr2	protein_coding	101767846	101623689	1.01696e+08	-0.122854	CSI	NA
ENSG00000138663	COPS4	chr4	protein_coding	83996971	83956238	8.39766e+07	-0.122863	RNFL	NA
ENSG00000113657	DPYSL3	chr5	protein_coding	146889619	146770370	1.4683e+08	-0.122865	GCC	NA
ENSG00000182035	ADIG	chr20	protein_coding	37217104	37209837	3.72135e+07	-0.122866	IPL	NA
ENSG00000167723	TRPV3	chr17	protein_coding	3461289	3413795	3437542	-0.122873	PS	NA
ENSG00000175395	ZNF25	chr10	protein_coding	38265453	38238794	3.82521e+07	-0.122878	GCL	NA
ENSG00000151725	CENPU	chr4	protein_coding	185655286	185615218	185635252	-0.122879	IPL	NA
ENSG00000177380	PPFIA3	chr19	protein_coding	49654287	49622645	49638466	-0.122881	RPE+BM	NA
ENSG00000272325	NUDT3	chr6	protein_coding	34360457	34254972	3.43077e+07	-0.122895	PS	NA
ENSG00000120242	IFNA8	chr9	protein_coding	21410184	21409145	2.14097e+07	-0.122899	INL	NA
ENSG00000111536	IL26	chr12	protein_coding	68619571	68595128	6.86073e+07	-0.1229	GCL	NA
ENSG00000167195	GOLGA6C	chr15	protein_coding	75565796	75550898	75558347	-0.122901	GCC	NA
ENSG00000008382	MPND	chr19	protein_coding	4360083	4343523	4351803	-0.122911	PS	NA
ENSG00000154080	CHST9	chr18	protein_coding	24765302	24495594	24630448	-0.122925	CSI	NA
ENSG00000235162	C12orf75	chr12	protein_coding	105765296	105724413	1.05745e+08	-0.122926	PS	NA
ENSG00000118961	LDAH	chr2	protein_coding	NA	NA	NA	-0.122929	IPL	NA
ENSG00000205129	C4orf47	chr4	protein_coding	186370821	186350544	1.86361e+08	-0.122931	CSI	NA
ENSG00000173557	C2orf70	chr2	protein_coding	26802395	26785480	2.67939e+07	-0.122936	OPL+ONL	NA
ENSG00000222036	POTEM	chr14	protein_coding	20020272	19983953	2.00021e+07	-0.122954	INL	NA
ENSG00000117472	TSPAN1	chr1	protein_coding	46651634	46640748	46646191	-0.12296	RNFL	NA
ENSG00000205426	KRT81	chr12	protein_coding	52685299	52679696	5.26825e+07	-0.122965	PS	NA
ENSG00000243130	PSG11	chr19	protein_coding	43530631	43511808	4.35212e+07	-0.122967	OPL+ONL	NA
ENSG00000130810	PPAN	chr19	protein_coding	10221975	10216898	1.02194e+07	-0.122968	PS	NA
ENSG00000176641	RNF152	chr18	protein_coding	59560304	59482303	5.95213e+07	-0.122975	CSI	NA
ENSG00000180525	PRR26	chr10	protein_coding	711109	696016	703562	-0.122976	PS	NA
ENSG00000179761	PIPOX	chr17	protein_coding	27384236	27369917	2.73771e+07	-0.122982	RPE+BM	NA
ENSG00000159618	ADGRG5	chr16	protein_coding	NA	NA	NA	-0.122985	CSI	NA
ENSG00000150455	TIRAP	chr11	protein_coding	126164828	126152981	1.26159e+08	-0.122989	GCL	NA
ENSG00000257949	TEN1	chr17	protein_coding	73996667	73975297	73985982	-0.122991	INL	NA
ENSG00000148334	PTGES2	chr9	protein_coding	130890741	130882971	130886856	-0.122998	RNFL	NA
ENSG00000133704	IPO8	chr12	protein_coding	30848929	30781914	3.08154e+07	-0.123002	INL	NA
ENSG00000188916	FAM196A	chr10	protein_coding	128994422	128933689	1.28964e+08	-0.123004	INL	NA
ENSG00000162897	FCAMR	chr1	protein_coding	207143970	207131311	2.07138e+08	-0.123005	GCC	NA
ENSG00000076513	ANKRD13A	chr12	protein_coding	110477235	110437234	1.10457e+08	-0.123008	RPE+BM	NA
ENSG00000143740	SNAP47	chr1	protein_coding	227968932	227922696	227945814	-0.123013	GCC	NA
ENSG00000186897	C1QL4	chr12	protein_coding	49730971	49726199	49728585	-0.123015	INL	NA
ENSG00000185130	HIST1H2BL	chr6	protein_coding	27775709	27775256	2.77755e+07	-0.123015	RNFL	NA
ENSG00000205497	OR51A4	chr11	protein_coding	4968330	4967388	4967859	-0.123018	GCL	NA
ENSG00000149636	DSN1	chr20	protein_coding	35402230	35380193	3.53912e+07	-0.123023	GCC	NA
ENSG00000112462	OR12D3	chr6	protein_coding	29343068	29341199	2.93421e+07	-0.123024	GCC	NA
ENSG00000243147	MRPL33	chr2	protein_coding	28002608	27994583	2.79986e+07	-0.123026	GCL	NA
ENSG00000203909	DPPA5	chr6	protein_coding	74063999	74062784	7.40634e+07	-0.123029	RPE+BM	NA
ENSG00000214193	SH3D21	chr1	protein_coding	36786948	36771993	3.67795e+07	-0.123032	INL	NA
ENSG00000123219	CENPK	chr5	protein_coding	64858995	64813592	6.48363e+07	-0.123032	GCL	NA
ENSG00000204542	C6orf15	chr6	protein_coding	31080332	31078999	3.10797e+07	-0.123033	INL	NA
ENSG00000196975	ANXA4	chr2	protein_coding	70053596	69969126	70011361	-0.123035	OPL+ONL	NA
ENSG00000117362	APH1A	chr1	protein_coding	150241609	150237798	1.5024e+08	-0.123035	INL	NA
ENSG00000145536	ADAMTS16	chr5	protein_coding	5320412	5140442	5230427	-0.123038	OPL+ONL	NA
ENSG00000204300	TMEM225	chr11	protein_coding	123756349	123753632	1.23755e+08	-0.12304	GCC	NA
ENSG00000088205	DDX18	chr2	protein_coding	118589953	118572254	1.18581e+08	-0.123041	OPL+ONL	NA
ENSG00000073910	FRY	chr13	protein_coding	32870776	32605436	32738106	-0.123042	RPE+BM	NA
ENSG00000114473	IQCG	chr3	protein_coding	197686886	197615945	1.97651e+08	-0.123042	CSI	NA
ENSG00000105793	GTPBP10	chr7	protein_coding	90020769	89975978	8.99984e+07	-0.123046	OPL+ONL	NA
ENSG00000112238	PRDM13	chr6	protein_coding	100063454	100054649	1.00059e+08	-0.123061	INL	NA
ENSG00000182903	ZNF721	chr4	protein_coding	492960	433772	463366	-0.123072	GCL	NA
ENSG00000166352	C11orf74	chr11	protein_coding	36680841	36616042	3.66484e+07	-0.123076	INL	NA
ENSG00000196159	FAT4	chr4	protein_coding	126414087	126237566	1.26326e+08	-0.123077	PS	NA
ENSG00000112031	MTRF1L	chr6	protein_coding	153323950	153308500	153316225	-0.123086	RNFL	NA
ENSG00000204397	CARD16	chr11	protein_coding	104916051	104912052	1.04914e+08	-0.123088	GCC	NA
ENSG00000079112	CDH17	chr8	protein_coding	95229531	95139393	95184462	-0.12309	INL	NA
ENSG00000139719	VPS33A	chr12	protein_coding	122751068	122716093	1.22734e+08	-0.123092	INL	NA
ENSG00000155636	RBM45	chr2	protein_coding	178994382	178977181	1.78986e+08	-0.123095	IPL	NA
ENSG00000162951	LRRTM1	chr2	protein_coding	80531487	80529002	8.05302e+07	-0.1231	GCC	NA
ENSG00000175311	ANKS4B	chr16	protein_coding	21263750	21245015	2.12544e+07	-0.123101	RPE+BM	NA
ENSG00000132485	ZRANB2	chr1	protein_coding	71546972	71528973	7.1538e+07	-0.123102	GCC	NA
ENSG00000067334	DNTTIP2	chr1	protein_coding	94344762	94335013	9.43399e+07	-0.123103	IPL	NA
ENSG00000100121	GGTLC2	chr22	protein_coding	22990368	22987090	22988729	-0.123106	OPL+ONL	NA
ENSG00000104826	LHB	chr19	protein_coding	49520347	49519236	4.95198e+07	-0.12311	RNFL	NA
ENSG00000146410	MTFR2	chr6	protein_coding	136571449	136552167	136561808	-0.123119	PS	NA
ENSG00000163902	RPN1	chr3	protein_coding	128369719	128338812	1.28354e+08	-0.123124	GCL	NA
ENSG00000074603	DPP8	chr15	protein_coding	65810035	65737997	65774016	-0.123128	GCL	NA
ENSG00000110944	IL23A	chr12	protein_coding	56734194	56732662	56733428	-0.123133	RNFL	NA
ENSG00000163833	FBXO40	chr3	protein_coding	121349139	121312169	121330654	-0.123135	OPL+ONL	NA
ENSG00000101608	MYL12A	chr18	protein_coding	3256234	3247527	3.25188e+06	-0.123139	RNFL	NA
ENSG00000221840	OR4A5	chr11	protein_coding	51412448	51411377	5.14119e+07	-0.123139	GCL	NA
ENSG00000089012	SIRPG	chr20	protein_coding	1638425	1609797	1624111	-0.123144	GCC	NA
ENSG00000161905	ALOX15	chr17	protein_coding	4544960	4534213	4.53959e+06	-0.123146	INL	NA
ENSG00000213931	HBE1	chr11	protein_coding	5291373	5289579	5290476	-0.123146	PS	NA
ENSG00000181234	TMEM132C	chr12	protein_coding	129192460	128751947	1.28972e+08	-0.123148	GCL	NA
ENSG00000106948	AKNA	chr9	protein_coding	117156685	117096432	1.17127e+08	-0.123149	RNFL	NA
ENSG00000229086	LINC01548	chr21	lincRNA	34542541	34537775	34540158	-0.123156	OPL+ONL	NA
ENSG00000178852	EFCAB13	chr17	protein_coding	45518677	45401326	4.546e+07	-0.123156	GCL	NA
ENSG00000181450	ZNF678	chr1	protein_coding	227865144	227751219	2.27808e+08	-0.123157	GCC	NA
ENSG00000074590	NUAK1	chr12	protein_coding	106533811	106457124	1.06495e+08	-0.123159	RPE+BM	NA
ENSG00000203697	CAPN8	chr1	protein_coding	223853436	223714971	2.23784e+08	-0.123159	GCL	NA
ENSG00000176148	TCP11L1	chr11	protein_coding	33095109	33060962	3.3078e+07	-0.123159	INL	NA
ENSG00000088782	DEFB127	chr20	protein_coding	139804	138110	138957	-0.123164	RNFL	NA
ENSG00000235711	ANKRD34C	chr15	protein_coding	79590581	79575145	79582863	-0.123164	IPL	NA
ENSG00000235718	MFRP	chr11	protein_coding	119217383	119209643	119213513	-0.12317	RNFL	NA
ENSG00000164252	AGGF1	chr5	protein_coding	76361058	76326209	7.63436e+07	-0.123172	GCC	NA
ENSG00000088035	ALG6	chr1	protein_coding	63904233	63833260	6.38687e+07	-0.123172	INL	NA
ENSG00000164871	SPAG11B	chr8	protein_coding	7321192	7305275	7.31323e+06	-0.123173	CSI	NA
ENSG00000015520	NPC1L1	chr7	protein_coding	44580914	44552134	44566524	-0.12318	OPL+ONL	NA
ENSG00000172732	MUS81	chr11	protein_coding	65633914	65627871	6.56309e+07	-0.123181	RNFL	NA
ENSG00000188517	COL25A1	chr4	protein_coding	110223799	109731876	1.09978e+08	-0.123183	PS	NA
ENSG00000154945	ANKRD40	chr17	protein_coding	48785270	48770550	48777910	-0.123189	PS	NA
ENSG00000182974	RP11-294C11.1	chr15	protein_coding	NA	NA	NA	-0.12319	IPL	NA
ENSG00000139209	SLC38A4	chr12	protein_coding	47219780	47158543	4.71892e+07	-0.123192	IPL	NA
ENSG00000164304	CAGE1	chr6	protein_coding	7389942	7326886	7358414	-0.123194	IPL	NA
ENSG00000087995	METTL2A	chr17	protein_coding	60527454	60501245	6.05143e+07	-0.123194	RNFL	NA
ENSG00000188100	FAM25A	chr10	protein_coding	88784487	88780045	88782266	-0.123205	CSI	NA
ENSG00000182667	NTM	chr11	protein_coding	132206716	131240370	131723543	-0.123209	PS	NA
ENSG00000241127	YAE1D1	chr7	protein_coding	39651688	39605974	39628831	-0.12322	OPL+ONL	NA
ENSG00000184933	OR6A2	chr11	protein_coding	6817139	6815755	6816447	-0.123222	CSI	NA
ENSG00000119888	EPCAM	chr2	protein_coding	47614167	47596286	4.76052e+07	-0.123223	RPE+BM	NA
ENSG00000072840	EVC	chr4	protein_coding	5816031	5712923	5764477	-0.123227	RNFL	NA
ENSG00000170248	PDCD6IP	chr3	protein_coding	33911199	33840062	3.38756e+07	-0.123228	PS	NA
ENSG00000135677	GNS	chr12	protein_coding	65153226	65107221	6.51302e+07	-0.123228	OPL+ONL	NA
ENSG00000243543	WFDC6	chr20	protein_coding	44168134	44162835	4.41655e+07	-0.12323	OPL+ONL	NA
ENSG00000132911	NMUR2	chr5	protein_coding	151784840	151771101	1.51778e+08	-0.12323	IPL	NA
ENSG00000104689	TNFRSF10A	chr8	protein_coding	23082680	23048969	2.30658e+07	-0.123245	PS	NA
ENSG00000254415	SIGLEC14	chr19	protein_coding	52150132	52145805	5.2148e+07	-0.123247	OPL+ONL	NA
ENSG00000188266	HYKK	chr15	protein_coding	78829715	78799905	78814810	-0.12325	GCC	NA
ENSG00000130544	ZNF557	chr19	protein_coding	7087978	7069470	7078724	-0.123251	CSI	NA
ENSG00000172590	MRPL52	chr14	protein_coding	23304246	23299091	2.33017e+07	-0.123254	GCL	NA
ENSG00000123407	HOXC12	chr12	protein_coding	54350350	54348713	5.43495e+07	-0.123265	OPL+ONL	NA
ENSG00000241962	RP11-111H13.1	chr2	protein_coding	NA	NA	NA	-0.123268	GCC	NA
ENSG00000124215	CDH26	chr20	protein_coding	58588168	58533470	58560819	-0.123271	GCC	NA
ENSG00000254598	CSNK2A3	chr11	protein_coding	11374904	11373488	11374196	-0.123275	INL	NA
ENSG00000109182	CWH43	chr4	protein_coding	49064095	48988264	4.90262e+07	-0.123276	GCC	NA
ENSG00000185156	MFSD6L	chr17	protein_coding	8702667	8700427	8701547	-0.123279	PS	NA
ENSG00000143337	TOR1AIP1	chr1	protein_coding	179889212	179851176	179870194	-0.123279	GCL	NA
ENSG00000258729	RP11-404P21.6	chr14	lincRNA	NA	NA	NA	-0.123281	OPL+ONL	NA
ENSG00000139233	LLPH	chr12	protein_coding	66524533	66516848	6.65207e+07	-0.123283	INL	NA
ENSG00000214513	NOTO	chr2	protein_coding	73438340	73429385	7.34339e+07	-0.123288	GCL	NA
ENSG00000115041	KCNIP3	chr2	protein_coding	96051825	95963071	96007448	-0.123288	OPL+ONL	NA
ENSG00000175619	OR4B1	chr11	protein_coding	48239291	48238361	48238826	-0.123291	INL	NA
ENSG00000198624	CCDC69	chr5	protein_coding	150603654	150560612	150582133	-0.123293	INL	NA
ENSG00000137693	YAP1	chr11	protein_coding	102104154	101981191	1.02043e+08	-0.123304	RNFL	NA
ENSG00000105198	LGALS13	chr19	protein_coding	40098114	40093168	40095641	-0.123305	RNFL	NA
ENSG00000132824	SERINC3	chr20	protein_coding	43150726	43124863	4.31378e+07	-0.123305	RNFL	NA
ENSG00000196772	OR14A16	chr1	protein_coding	247979031	247978101	247978566	-0.123321	PS	NA
ENSG00000071794	HLTF	chr3	protein_coding	148804341	148747903	148776122	-0.123321	RPE+BM	NA
ENSG00000111701	APOBEC1	chr12	protein_coding	7818502	7801995	7.81025e+06	-0.123325	GCL	NA
ENSG00000204174	NPY4R	chr10	protein_coding	47088320	47083533	4.70859e+07	-0.123329	IPL	NA
ENSG00000214237	MINDY4B	chr3	protein_coding	NA	NA	NA	-0.123331	OPL+ONL	NA
ENSG00000164385	LINC01600	chr6	lincRNA	NA	NA	NA	-0.123338	OPL+ONL	NA
ENSG00000204866	IGFL2	chr19	protein_coding	46664561	46651038	4.66578e+07	-0.12334	OPL+ONL	NA
ENSG00000177174	OR14C36	chr1	protein_coding	248513015	248512076	2.48513e+08	-0.123343	RPE+BM	NA
ENSG00000164308	ERAP2	chr5	protein_coding	96255406	96211643	9.62335e+07	-0.123346	CSI	NA
ENSG00000140873	ADAMTS18	chr16	protein_coding	77469011	77316024	7.73925e+07	-0.123347	CSI	NA
ENSG00000154359	LONRF1	chr8	protein_coding	12612992	12579405	1.25962e+07	-0.123353	RNFL	NA
ENSG00000175906	ARL4D	chr17	protein_coding	41478504	41476352	41477428	-0.123356	GCL	NA
ENSG00000165131	C7orf34	chr7	protein_coding	142637957	142636602	1.42637e+08	-0.123356	GCC	NA
ENSG00000076641	PAG1	chr8	protein_coding	82024303	81880045	81952174	-0.12336	GCC	NA
ENSG00000154274	C4orf19	chr4	protein_coding	37595132	37455551	3.75253e+07	-0.123367	GCC	NA
ENSG00000106615	RHEB	chr7	protein_coding	151217010	151163097	1.5119e+08	-0.123369	RPE+BM	NA
ENSG00000171060	C8orf74	chr8	protein_coding	10558103	10530146	1.05441e+07	-0.123371	RNFL	NA
ENSG00000181036	FCRL6	chr1	protein_coding	159786047	159770300	1.59778e+08	-0.123375	IPL	NA
ENSG00000198331	HYLS1	chr11	protein_coding	125770541	125753508	1.25762e+08	-0.123376	RNFL	NA
ENSG00000142102	PGGHG	chr11	protein_coding	NA	NA	NA	-0.12338	PS	NA
ENSG00000165923	AGBL2	chr11	protein_coding	47736928	47681142	47709035	-0.123396	CSI	NA
ENSG00000181761	OR8H3	chr11	protein_coding	55890787	55889848	5.58903e+07	-0.123398	IPL	NA
ENSG00000196911	KPNA5	chr6	protein_coding	117063030	117002366	117032698	-0.123404	PS	NA
ENSG00000092295	TGM1	chr14	protein_coding	24732416	24718319	2.47254e+07	-0.123408	OPL+ONL	NA
ENSG00000115840	SLC25A12	chr2	protein_coding	172750816	172639914	172695365	-0.123409	OPL+ONL	NA
ENSG00000117174	ZNHIT6	chr1	protein_coding	86174116	86115105	8.61446e+07	-0.123409	GCL	NA
ENSG00000158104	HPD	chr12	protein_coding	122326517	122277432	1.22302e+08	-0.12341	GCC	NA
ENSG00000231861	OR5K2	chr3	protein_coding	98217475	98216524	9.8217e+07	-0.123411	RNFL	NA
ENSG00000118363	SPCS2	chr11	protein_coding	74690076	74660291	7.46752e+07	-0.123421	INL	NA
ENSG00000062822	POLD1	chr19	protein_coding	50921275	50887579	50904427	-0.123427	RPE+BM	NA
ENSG00000183632	TP53TG3	chr16	protein_coding	32687450	32684848	32686149	-0.123427	OPL+ONL	NA
ENSG00000164300	SERINC5	chr5	protein_coding	79551901	79407049	79479475	-0.123429	PS	NA
ENSG00000100744	GSKIP	chr14	protein_coding	96853627	96829788	9.68417e+07	-0.123432	PS	NA
ENSG00000167656	LY6D	chr8	protein_coding	143868008	143866297	1.43867e+08	-0.123435	RNFL	NA
ENSG00000198815	FOXJ3	chr1	protein_coding	42801548	42642209	4.27219e+07	-0.123438	RNFL	NA
ENSG00000149262	INTS4	chr11	protein_coding	77705717	77589765	77647741	-0.123442	OPL+ONL	NA
ENSG00000163798	SLC4A1AP	chr2	protein_coding	27917847	27886337	27902092	-0.123449	GCL	NA
ENSG00000186090	HTR3D	chr3	protein_coding	183757157	183749331	183753244	-0.123461	OPL+ONL	NA
ENSG00000137193	PIM1	chr6	protein_coding	37143204	37137921	3.71406e+07	-0.123463	CSI	NA
ENSG00000175329	ISX	chr22	protein_coding	35483380	35462129	3.54728e+07	-0.123467	OPL+ONL	NA
ENSG00000203812	HIST2H2AA3	chr1	protein_coding	149814318	149813784	149814051	-0.123478	CSI	NA
ENSG00000100565	LRRC74A	chr14	protein_coding	77336645	77292724	7.73147e+07	-0.123488	IPL	NA
ENSG00000204946	ZNF783	chr7	protein_coding	148982085	148959261	148970673	-0.123498	RNFL	NA
ENSG00000182240	BACE2	chr21	protein_coding	42654461	42539727	42597094	-0.123503	IPL	NA
ENSG00000151893	CACUL1	chr10	protein_coding	120514758	120440493	1.20478e+08	-0.123503	IPL	NA
ENSG00000133328	HRASLS2	chr11	protein_coding	63330855	63320241	63325548	-0.123503	OPL+ONL	NA
ENSG00000157060	SHCBP1L	chr1	protein_coding	182922553	182868999	182895776	-0.123509	INL	NA
ENSG00000155660	PDIA4	chr7	protein_coding	148725782	148700153	1.48713e+08	-0.12351	RPE+BM	NA
ENSG00000120457	KCNJ5	chr11	protein_coding	128787951	128761312	1.28775e+08	-0.123512	INL	NA
ENSG00000123983	ACSL3	chr2	protein_coding	223808119	223725731	223766925	-0.123514	RPE+BM	NA
ENSG00000106692	FKTN	chr9	protein_coding	108403399	108320410	1.08362e+08	-0.123516	OPL+ONL	NA
ENSG00000036565	SLC18A1	chr8	protein_coding	20040717	20002365	20021541	-0.123519	RPE+BM	NA
ENSG00000249961	TERB1	chr16	protein_coding	NA	NA	NA	-0.12352	PS	NA
ENSG00000175728	C11orf44	chr11	lincRNA	130587247	130542850	1.30565e+08	-0.123521	INL	NA
ENSG00000179213	SIGLECL1	chr19	protein_coding	51772582	51754331	5.17635e+07	-0.123523	CSI	NA
ENSG00000143621	ILF2	chr1	protein_coding	153643504	153634263	1.53639e+08	-0.123532	OPL+ONL	NA
ENSG00000142273	CBLC	chr19	protein_coding	45303903	45281125	45292514	-0.123535	CSI	NA
ENSG00000158488	CD1E	chr1	protein_coding	158327343	158323485	158325414	-0.123536	GCL	NA
ENSG00000140274	DUOXA2	chr15	protein_coding	45410301	45406522	4.54084e+07	-0.123538	INL	NA
ENSG00000154269	ENPP3	chr6	protein_coding	132068550	131958441	1.32013e+08	-0.12354	INL	NA
ENSG00000183530	PRR14L	chr22	protein_coding	32146120	32077333	3.21117e+07	-0.123541	CSI	NA
ENSG00000198829	SUCNR1	chr3	protein_coding	151599876	151591430	151595653	-0.123542	GCL	NA
ENSG00000159593	NAE1	chr16	protein_coding	66864879	66836780	6.68508e+07	-0.123544	PS	NA
ENSG00000145975	FAM217A	chr6	protein_coding	4079457	4068592	4.07402e+06	-0.123549	CSI	NA
ENSG00000187123	LYPD6	chr2	protein_coding	150330659	150186498	1.50259e+08	-0.12355	GCL	NA
ENSG00000196188	CTSE	chr1	protein_coding	206332104	206317458	206324781	-0.123551	RNFL	NA
ENSG00000188452	CERKL	chr2	protein_coding	182521834	182401400	182461617	-0.123552	GCL	NA
ENSG00000140406	MESDC1	chr15	protein_coding	81296345	81293294	8.12948e+07	-0.123553	OPL+ONL	NA
ENSG00000134489	HRH4	chr18	protein_coding	22059921	22040592	2.20503e+07	-0.123563	PS	NA
ENSG00000142687	KIAA0319L	chr1	protein_coding	36023037	35899090	3.59611e+07	-0.123564	IPL	NA
ENSG00000111087	GLI1	chr12	protein_coding	57866047	57853917	57859982	-0.123564	PS	NA
ENSG00000213995	NAXD	chr13	protein_coding	NA	NA	NA	-0.12357	IPL	NA
ENSG00000220008	LINGO3	chr19	protein_coding	2308156	2289773	2.29896e+06	-0.12358	RPE+BM	NA
ENSG00000183955	KMT5A	chr12	protein_coding	NA	NA	NA	-0.123583	IPL	NA
ENSG00000163626	COX18	chr4	protein_coding	73935476	73920412	73927944	-0.123586	GCL	NA
ENSG00000215356	ZNF705B	chr8	protein_coding	7809935	7783858	7.7969e+06	-0.12359	RNFL	NA
ENSG00000129691	ASH2L	chr8	protein_coding	37997598	37963010	37980304	-0.123591	GCC	NA
ENSG00000171396	KRTAP4-4	chr17	protein_coding	39316983	39315905	39316444	-0.123593	OPL+ONL	NA
ENSG00000143633	C1orf131	chr1	protein_coding	231376933	231359508	2.31368e+08	-0.123597	RNFL	NA
ENSG00000125900	SIRPD	chr20	protein_coding	1538343	1514896	1.52662e+06	-0.123609	INL	NA
ENSG00000125508	SRMS	chr20	protein_coding	62178857	62171276	6.21751e+07	-0.123612	INL	NA
ENSG00000122435	TRMT13	chr1	protein_coding	100616054	100598705	1.00607e+08	-0.123612	GCL	NA
ENSG00000167977	KCTD5	chr16	protein_coding	2759031	2732494	2.74576e+06	-0.123618	INL	NA
ENSG00000187912	CLEC17A	chr19	protein_coding	14721956	14693895	1.47079e+07	-0.123628	GCC	NA
ENSG00000265944	LINC01387	chr18	lincRNA	6590652	6511414	6551033	-0.123629	RNFL	NA
ENSG00000163581	SLC2A2	chr3	protein_coding	170744768	170714136	170729452	-0.123633	INL	NA
ENSG00000250733	C8orf17	chr8	TEC	NA	NA	NA	-0.123634	GCC	NA
ENSG00000167580	AQP2	chr12	protein_coding	50352664	50344523	5.03486e+07	-0.123637	PS	NA
ENSG00000242372	EIF6	chr20	protein_coding	33872619	33866708	3.38697e+07	-0.12364	CSI	NA
ENSG00000135222	CSN2	chr4	protein_coding	70826726	70820973	7.08238e+07	-0.123643	PS	NA
ENSG00000170044	ZPLD1	chr3	protein_coding	102198685	102153858	1.02176e+08	-0.123644	GCL	NA
ENSG00000169208	OR10G3	chr14	protein_coding	22038875	22037933	22038404	-0.123645	GCC	NA
ENSG00000144559	TAMM41	chr3	protein_coding	11888393	11831915	11860154	-0.123646	PS	NA
ENSG00000124532	MRS2	chr6	protein_coding	24426422	24403135	2.44148e+07	-0.123647	RPE+BM	NA
ENSG00000213625	LEPROT	chr1	protein_coding	65901690	65886130	65893910	-0.123648	INL	NA
ENSG00000204611	ZNF616	chr19	protein_coding	52643191	52617652	5.26304e+07	-0.123649	CSI	NA
ENSG00000143556	S100A7	chr1	protein_coding	153433137	153430219	153431678	-0.12365	IPL	NA
ENSG00000127515	OR7A10	chr19	protein_coding	14952689	14951759	14952224	-0.123659	PS	NA
ENSG00000160182	TFF1	chr21	protein_coding	43786644	43782390	43784517	-0.123666	OPL+ONL	NA
ENSG00000152348	ATG10	chr5	protein_coding	81551216	81267843	8.14095e+07	-0.123667	RNFL	NA
ENSG00000137500	CCDC90B	chr11	protein_coding	82997450	82970134	82983792	-0.123669	PS	NA
ENSG00000117280	RAB29	chr1	protein_coding	205744610	205737113	2.05741e+08	-0.123673	OPL+ONL	NA
ENSG00000255223	OR5M11	chr11	protein_coding	56310733	56309815	56310274	-0.123682	OPL+ONL	NA
ENSG00000189157	FAM47E	chr4	protein_coding	77204936	77135192	77170064	-0.123683	INL	NA
ENSG00000079462	PAFAH1B3	chr19	protein_coding	42806952	42801184	42804068	-0.123683	OPL+ONL	NA
ENSG00000163491	NEK10	chr3	protein_coding	27410912	27257096	27334004	-0.123683	PS	NA
ENSG00000255974	CYP2A6	chr19	protein_coding	41356352	41349442	41352897	-0.123685	IPL	NA
ENSG00000147604	RPL7	chr8	protein_coding	74205869	74202873	74204371	-0.123694	PS	NA
ENSG00000157510	AFAP1L1	chr5	protein_coding	148721367	148651400	1.48686e+08	-0.123694	IPL	NA
ENSG00000173285	OR10K1	chr1	protein_coding	158436293	158435351	158435822	-0.123694	PS	NA
ENSG00000087085	ACHE	chr7	protein_coding	100493592	100487614	100490603	-0.123696	GCC	NA
ENSG00000203618	GP1BB	chr22	protein_coding	19712297	19711065	19711681	-0.123702	RPE+BM	NA
ENSG00000197417	SHPK	chr17	protein_coding	3539616	3511555	3.52559e+06	-0.123707	RNFL	NA
ENSG00000071243	ING3	chr7	protein_coding	120615711	120590816	1.20603e+08	-0.123707	RPE+BM	NA
ENSG00000178297	TMPRSS9	chr19	protein_coding	2426086	2389783	2.40793e+06	-0.123708	GCL	NA
ENSG00000167291	TBC1D16	chr17	protein_coding	78009657	77906141	77957899	-0.123719	RPE+BM	NA
ENSG00000170476	MZB1	chr5	protein_coding	138725605	138723256	1.38724e+08	-0.123725	RPE+BM	NA
ENSG00000130307	USHBP1	chr19	protein_coding	17375605	17360829	17368217	-0.123726	PS	NA
ENSG00000164603	BMT2	chr7	protein_coding	NA	NA	NA	-0.123727	CSI	NA
ENSG00000188379	IFNA2	chr9	protein_coding	21385396	21384253	2.13848e+07	-0.123732	CSI	NA
ENSG00000129696	TTI2	chr8	protein_coding	33370703	33356026	3.33634e+07	-0.12374	RPE+BM	NA
ENSG00000182816	KRTAP13-2	chr21	protein_coding	31744557	31743708	3.17441e+07	-0.123745	RPE+BM	NA
ENSG00000101251	SEL1L2	chr20	protein_coding	13975979	13830043	13903011	-0.123746	OPL+ONL	NA
ENSG00000010219	DYRK4	chr12	protein_coding	4723054	4699237	4.71115e+06	-0.123752	RNFL	NA
ENSG00000112701	SENP6	chr6	protein_coding	76427994	76311621	7.63698e+07	-0.123753	GCL	NA
ENSG00000118407	FILIP1	chr6	protein_coding	76203545	76005582	7.61046e+07	-0.123762	INL	NA
ENSG00000182150	ERCC6L2	chr9	protein_coding	98780735	98637899	98709317	-0.123765	INL	NA
ENSG00000070718	AP3M2	chr8	protein_coding	42028701	42010463	42019582	-0.123786	CSI	NA
ENSG00000170006	TMEM154	chr4	protein_coding	153601317	153547265	153574291	-0.123788	CSI	NA
ENSG00000111049	MYF5	chr12	protein_coding	81113447	81110707	81112077	-0.123789	IPL	NA
ENSG00000137574	TGS1	chr8	protein_coding	56738005	56685790	5.67119e+07	-0.123796	PS	NA
ENSG00000197774	EME2	chr16	protein_coding	1826239	1823228	1.82473e+06	-0.123804	RNFL	NA
ENSG00000171806	METTL18	chr1	protein_coding	169764061	169761669	169762865	-0.123831	INL	NA
ENSG00000172867	KRT2	chr12	protein_coding	53045959	53038341	53042150	-0.123834	RNFL	NA
ENSG00000158869	FCER1G	chr1	protein_coding	161189038	161185086	161187062	-0.123834	RPE+BM	NA
ENSG00000026297	RNASET2	chr6	protein_coding	167370077	167343003	167356540	-0.123848	PS	NA
ENSG00000128039	SRD5A3	chr4	protein_coding	56239266	56212387	5.62258e+07	-0.123849	RPE+BM	NA
ENSG00000163357	DCST1	chr1	protein_coding	155023406	155006281	1.55015e+08	-0.123852	PS	NA
ENSG00000261359	PYCARD-AS1	chr16	antisense	31214773	31213205	31213989	-0.123858	RNFL	NA
ENSG00000127362	TAS2R3	chr7	protein_coding	141464997	141463896	1.41464e+08	-0.12386	GCC	NA
ENSG00000158161	EYA3	chr1	protein_coding	28415148	28296854	28356001	-0.123865	CSI	NA
ENSG00000163959	SLC51A	chr3	protein_coding	195960301	195943382	1.95952e+08	-0.123866	GCL	NA
ENSG00000164318	EGFLAM	chr5	protein_coding	38465582	38258510	38362046	-0.123866	INL	NA
ENSG00000166359	WDR88	chr19	protein_coding	33666703	33622997	33644850	-0.123867	RNFL	NA
ENSG00000104827	CGB3	chr19	protein_coding	NA	NA	NA	-0.123871	INL	NA
ENSG00000166863	TAC3	chr12	protein_coding	57410344	57403780	57407062	-0.123871	GCC	NA
ENSG00000168461	RAB31	chr18	protein_coding	9862553	9708227	9785390	-0.123872	OPL+ONL	NA
ENSG00000147535	PLPP5	chr8	protein_coding	NA	NA	NA	-0.123876	OPL+ONL	NA
ENSG00000186230	ZNF749	chr19	protein_coding	57957191	57946692	5.79519e+07	-0.12388	CSI	NA
ENSG00000100147	CCDC134	chr22	protein_coding	42222303	42196677	42209490	-0.123884	CSI	NA
ENSG00000167195	GOLGA6C	chr15	protein_coding	75565796	75550898	75558347	-0.123885	RNFL	NA
ENSG00000204657	OR2H2	chr6	protein_coding	29556745	29555682	2.95562e+07	-0.123887	GCL	NA
ENSG00000143368	SF3B4	chr1	protein_coding	149900144	149895208	149897676	-0.12389	RPE+BM	NA
ENSG00000152767	FARP1	chr13	protein_coding	99102027	98794815	98948421	-0.123892	RNFL	NA
ENSG00000117643	MAN1C1	chr1	protein_coding	26112698	25943958	26028328	-0.123892	RNFL	NA
ENSG00000159516	SPRR2G	chr1	protein_coding	153123427	153122057	153122742	-0.123893	PS	NA
ENSG00000244509	APOBEC3C	chr22	protein_coding	39414825	39410264	3.94125e+07	-0.123898	GCC	NA
ENSG00000124237	C20orf85	chr20	protein_coding	56736183	56725982	5.67311e+07	-0.123899	RPE+BM	NA
ENSG00000257242	LINC01619	chr12	processed_transcript	NA	NA	NA	-0.123902	CSI	NA
ENSG00000125037	EMC3	chr3	protein_coding	10028522	10005635	1.00171e+07	-0.12391	IPL	NA
ENSG00000165028	NIPSNAP3B	chr9	protein_coding	107536291	107526450	1.07531e+08	-0.123911	GCC	NA
ENSG00000127530	OR7C1	chr19	protein_coding	14910948	14909985	1.49105e+07	-0.123913	GCC	NA
ENSG00000235162	C12orf75	chr12	protein_coding	105765296	105724413	1.05745e+08	-0.12392	RNFL	NA
ENSG00000225781	OR6V1	chr7	protein_coding	142750379	142749437	142749908	-0.123923	OPL+ONL	NA
ENSG00000197745	SCGB1D4	chr11	protein_coding	62066536	62063753	6.20651e+07	-0.123926	INL	NA
ENSG00000120727	PAIP2	chr5	protein_coding	138705409	138677520	1.38691e+08	-0.123928	RPE+BM	NA
ENSG00000121900	TMEM54	chr1	protein_coding	33366953	33360195	33363574	-0.12394	RNFL	NA
ENSG00000179477	ALOX12B	chr17	protein_coding	7991021	7975953	7983487	-0.123942	PS	NA
ENSG00000131095	GFAP	chr17	protein_coding	42992920	42982993	4.2988e+07	-0.123945	RPE+BM	NA
ENSG00000014123	UFL1	chr6	protein_coding	97003151	96969701	96986426	-0.123952	INL	NA
ENSG00000043039	BARX2	chr11	protein_coding	129322174	129245880	129284027	-0.123954	PS	NA
ENSG00000157119	KLHL40	chr3	protein_coding	42733938	42727010	42730474	-0.123957	IPL	NA
ENSG00000158296	SLC13A3	chr20	protein_coding	45313124	45186461	4.52498e+07	-0.123972	INL	NA
ENSG00000151806	GUF1	chr4	protein_coding	44702697	44680432	4.46916e+07	-0.123986	GCL	NA
ENSG00000227471	AKR1B15	chr7	protein_coding	134264592	134233848	134249220	-0.123999	IPL	NA
ENSG00000173262	SLC2A14	chr12	protein_coding	8043792	7965107	8.00445e+06	-0.124002	CSI	NA
ENSG00000127081	ZNF484	chr9	protein_coding	95640320	95607312	95623816	-0.124011	GCC	NA
ENSG00000138080	EMILIN1	chr2	protein_coding	27309265	27301434	2.73053e+07	-0.124014	RNFL	NA
ENSG00000129317	PUS7L	chr12	protein_coding	44152620	44122409	4.41375e+07	-0.124016	IPL	NA
ENSG00000171180	OR2M4	chr1	protein_coding	248403166	248402230	248402698	-0.124017	GCC	NA
ENSG00000057593	F7	chr13	protein_coding	113774995	113760101	113767548	-0.12402	IPL	NA
ENSG00000179455	MKRN3	chr15	protein_coding	23813166	23810453	2.38118e+07	-0.12402	RNFL	NA
ENSG00000169154	GOT1L1	chr8	protein_coding	37797647	37791799	37794723	-0.124023	GCC	NA
ENSG00000186907	RTN4RL2	chr11	protein_coding	57245012	57228009	5.72365e+07	-0.124024	INL	NA
ENSG00000158864	NDUFS2	chr1	protein_coding	161184184	161169104	161176644	-0.124026	OPL+ONL	NA
ENSG00000153406	NMRAL1	chr16	protein_coding	4524896	4511694	4518295	-0.124033	IPL	NA
ENSG00000180245	RRH	chr4	protein_coding	110765861	110749149	110757505	-0.124034	GCC	NA
ENSG00000168282	MGAT2	chr14	protein_coding	50090199	50087488	5.00888e+07	-0.124035	OPL+ONL	NA
ENSG00000145476	CYP4V2	chr4	protein_coding	187134617	187112673	187123645	-0.124036	PS	NA
ENSG00000181626	ANKRD62	chr18	protein_coding	12129748	12093847	1.21118e+07	-0.124036	INL	NA
ENSG00000175550	DRAP1	chr11	protein_coding	65689048	65686727	6.56879e+07	-0.12404	INL	NA
ENSG00000159516	SPRR2G	chr1	protein_coding	153123427	153122057	153122742	-0.124053	INL	NA
ENSG00000133083	DCLK1	chr13	protein_coding	36705514	36342788	36524151	-0.124054	RPE+BM	NA
ENSG00000230301	OR5H6	chr3	protein_coding	97984106	97983128	97983617	-0.124054	RNFL	NA
ENSG00000006606	CCL26	chr7	protein_coding	75419064	75398841	7.5409e+07	-0.124056	RPE+BM	NA
ENSG00000205857	NANOGNB	chr12	protein_coding	7926717	7917811	7922264	-0.12406	CSI	NA
ENSG00000104970	KIR3DX1	chr19	protein_coding	55057024	55043908	55050466	-0.124064	RNFL	NA
ENSG00000066185	ZMYND12	chr1	protein_coding	42921938	42896000	42908969	-0.124068	CSI	NA
ENSG00000151876	FBXO4	chr5	protein_coding	41941672	41925353	4.19335e+07	-0.12407	OPL+ONL	NA
ENSG00000156127	BATF	chr14	protein_coding	76013334	75988783	7.60011e+07	-0.124072	RNFL	NA
ENSG00000125879	OTOR	chr20	protein_coding	16732809	16728997	16730903	-0.124073	OPL+ONL	NA
ENSG00000087448	KLHL42	chr12	protein_coding	27955973	27933186	2.79446e+07	-0.124075	GCC	NA
ENSG00000145293	ENOPH1	chr4	protein_coding	83382328	83351632	83366980	-0.12408	RPE+BM	NA
ENSG00000105383	CD33	chr19	protein_coding	51743274	51728334	51735804	-0.12408	OPL+ONL	NA
ENSG00000198729	PPP1R14C	chr6	protein_coding	150571528	150464187	1.50518e+08	-0.12409	GCC	NA
ENSG00000164379	FOXQ1	chr6	protein_coding	1314993	1312674	1.31383e+06	-0.124096	INL	NA
ENSG00000163541	SUCLG1	chr2	protein_coding	84686586	84650646	84668616	-0.124101	RNFL	NA
ENSG00000160563	MED27	chr9	protein_coding	134955274	134735496	134845385	-0.124104	OPL+ONL	NA
ENSG00000228278	ORM2	chr9	protein_coding	117095536	117092068	117093802	-0.124118	CSI	NA
ENSG00000189269	DRICH1	chr22	protein_coding	23974508	23950638	23962573	-0.124128	RNFL	NA
ENSG00000197641	SERPINB13	chr18	protein_coding	61266433	61254533	61260483	-0.124136	OPL+ONL	NA
ENSG00000006282	SPATA20	chr17	protein_coding	48633213	48624449	48628831	-0.124141	GCL	NA
ENSG00000215440	NPEPL1	chr20	protein_coding	57290900	57264186	57277543	-0.124143	PS	NA
ENSG00000113721	PDGFRB	chr5	protein_coding	149535422	149493401	1.49514e+08	-0.124145	RNFL	NA
ENSG00000111181	SLC6A12	chr12	protein_coding	323371	299242	311306	-0.124147	RNFL	NA
ENSG00000147679	UTP23	chr8	protein_coding	117786921	117778741	117782831	-0.124153	IPL	NA
ENSG00000145040	UCN2	chr3	protein_coding	48601201	48599150	4.86002e+07	-0.124155	GCC	NA
ENSG00000105617	LENG1	chr19	protein_coding	54663481	54659377	54661429	-0.124159	GCC	NA
ENSG00000091106	NLRC4	chr2	protein_coding	32490812	32449517	3.24702e+07	-0.124163	INL	NA
ENSG00000239305	RNF103	chr2	protein_coding	86851000	86830515	8.68408e+07	-0.124164	RPE+BM	NA
ENSG00000137261	KIAA0319	chr6	protein_coding	24646383	24544331	24595357	-0.124169	IPL	NA
ENSG00000185338	SOCS1	chr16	protein_coding	11350039	11348273	11349156	-0.12417	CSI	NA
ENSG00000099849	RASSF7	chr11	protein_coding	564025	560970	562498	-0.124177	RNFL	NA
ENSG00000203668	CHML	chr1	protein_coding	241799232	241792166	241795699	-0.124178	GCL	NA
ENSG00000129493	HEATR5A	chr14	protein_coding	31889788	31760993	3.18254e+07	-0.124183	RNFL	NA
ENSG00000198670	LPA	chr6	protein_coding	161087407	160952514	1.6102e+08	-0.124185	CSI	NA
ENSG00000147697	GSDMC	chr8	protein_coding	130799134	130760441	1.3078e+08	-0.124185	PS	NA
ENSG00000151838	CCDC175	chr14	protein_coding	60043549	59971784	6.00077e+07	-0.124187	PS	NA
ENSG00000179010	MRFAP1	chr4	protein_coding	6644470	6641817	6.64314e+06	-0.124189	OPL+ONL	NA
ENSG00000164458	T	chr6	protein_coding	166582157	166571145	166576651	-0.124191	IPL	NA
ENSG00000176925	OR51F2	chr11	protein_coding	4843644	4842615	4.84313e+06	-0.124192	GCL	NA
ENSG00000163719	MTMR14	chr3	protein_coding	9744078	9691116	9717597	-0.124198	OPL+ONL	NA
ENSG00000164645	C7orf62	chr7	protein_coding	88425031	88423419	88424225	-0.124208	OPL+ONL	NA
ENSG00000214681	IQCF5	chr3	protein_coding	51909600	51907736	51908668	-0.124211	RPE+BM	NA
ENSG00000182783	OR2T29	chr1	protein_coding	248722792	248721844	248722318	-0.124212	INL	NA
ENSG00000053918	KCNQ1	chr11	protein_coding	2870340	2466220	2668280	-0.124213	OPL+ONL	NA
ENSG00000170262	MRAP	chr21	protein_coding	33687094	33664123	3.36756e+07	-0.124213	RNFL	NA
ENSG00000138152	BTBD16	chr10	protein_coding	124097676	124030820	124064248	-0.124216	CSI	NA
ENSG00000254521	SIGLEC12	chr19	protein_coding	52005043	51994480	5.19998e+07	-0.124216	GCC	NA
ENSG00000184500	PROS1	chr3	protein_coding	93692934	93591880	93642407	-0.124217	INL	NA
ENSG00000167195	GOLGA6C	chr15	protein_coding	75565796	75550898	75558347	-0.124217	PS	NA
ENSG00000173077	2021-12-01	chr9	protein_coding	118164923	117904096	1.18035e+08	-0.124219	CSI	NA
ENSG00000133195	SLC39A11	chr17	protein_coding	71088853	70642084	7.08655e+07	-0.124219	IPL	NA
ENSG00000184730	APOBR	chr16	protein_coding	28510291	28505969	28508130	-0.12422	OPL+ONL	NA
ENSG00000159915	ZNF233	chr19	protein_coding	44779470	44764032	44771751	-0.124225	GCL	NA
ENSG00000128973	CLN6	chr15	protein_coding	68522080	68499329	6.85107e+07	-0.124226	RNFL	NA
ENSG00000142273	CBLC	chr19	protein_coding	45303903	45281125	45292514	-0.124229	OPL+ONL	NA
ENSG00000184330	S100A7A	chr1	protein_coding	153395701	153388999	153392350	-0.12423	IPL	NA
ENSG00000130414	NDUFA10	chr2	protein_coding	240964819	240896788	2.40931e+08	-0.124237	GCL	NA
ENSG00000167981	ZNF597	chr16	protein_coding	3493490	3486109	3.4898e+06	-0.124242	RNFL	NA
ENSG00000100300	TSPO	chr22	protein_coding	43559248	43547519	4.35534e+07	-0.124243	RNFL	NA
ENSG00000126249	PDCD2L	chr19	protein_coding	34917072	34895302	34906187	-0.124244	CSI	NA
ENSG00000065135	GNAI3	chr1	protein_coding	110138454	110091185	1.10115e+08	-0.124249	INL	NA
ENSG00000126777	KTN1	chr14	protein_coding	56151302	56046924	56099113	-0.12425	RNFL	NA
ENSG00000144802	NFKBIZ	chr3	protein_coding	101579869	101546833	101563351	-0.124254	GCL	NA
ENSG00000100603	SNW1	chr14	protein_coding	78227497	78183943	78205720	-0.124266	GCC	NA
ENSG00000116721	PRAMEF1	chr1	protein_coding	12856777	12851545	12854161	-0.124267	GCC	NA
ENSG00000117305	HMGCL	chr1	protein_coding	24151949	24128366	2.41402e+07	-0.124275	IPL	NA
ENSG00000117616	RSRP1	chr1	protein_coding	25573985	25568739	25571362	-0.124276	RNFL	NA
ENSG00000166743	ACSM1	chr16	protein_coding	20702578	20634558	20668568	-0.124276	CSI	NA
ENSG00000133393	FOPNL	chr16	protein_coding	15982447	15959576	1.5971e+07	-0.124279	RNFL	NA
ENSG00000100804	PSMB5	chr14	protein_coding	23504429	23495059	23499744	-0.12428	RNFL	NA
ENSG00000187398	LUZP2	chr11	protein_coding	25104186	24518515	2.48114e+07	-0.124282	INL	NA
ENSG00000184635	ZNF93	chr19	protein_coding	20046382	20011721	2.00291e+07	-0.124286	INL	NA
ENSG00000100739	BDKRB1	chr14	protein_coding	96731100	96722546	96726823	-0.124289	OPL+ONL	NA
ENSG00000132958	TPTE2	chr13	protein_coding	20135714	19997018	20066366	-0.124297	IPL	NA
ENSG00000142530	FAM71E1	chr19	protein_coding	50980003	50970044	5.0975e+07	-0.124297	PS	NA
ENSG00000125823	CSTL1	chr20	protein_coding	23425567	23420321	23422944	-0.124297	PS	NA
ENSG00000108878	CACNG1	chr17	protein_coding	65052911	65040651	65046781	-0.124299	CSI	NA
ENSG00000203995	ZYG11A	chr1	protein_coding	53360247	53308182	5.33342e+07	-0.124301	GCC	NA
ENSG00000203711	C6orf99	chr6	lincRNA	159331385	159309618	1.59321e+08	-0.124315	GCL	NA
ENSG00000100154	TTC28	chr22	protein_coding	29075853	28374001	28724927	-0.124317	RPE+BM	NA
ENSG00000187714	SLC18A3	chr10	protein_coding	50820766	50818346	50819556	-0.124319	RNFL	NA
ENSG00000179813	FAM216B	chr13	protein_coding	43365685	43355685	43360685	-0.124322	RNFL	NA
ENSG00000159182	PRAC1	chr17	protein_coding	46799882	46799081	4.67995e+07	-0.124322	INL	NA
ENSG00000083123	BCKDHB	chr6	protein_coding	81055987	80816343	80936165	-0.124323	RPE+BM	NA
ENSG00000184232	OAF	chr11	protein_coding	120100650	120081746	120091198	-0.124332	RPE+BM	NA
ENSG00000128594	LRRC4	chr7	protein_coding	127671002	127667123	1.27669e+08	-0.124339	CSI	NA
ENSG00000081014	AP4E1	chr15	protein_coding	51298097	51200868	5.12495e+07	-0.124341	RPE+BM	NA
ENSG00000171574	ZNF584	chr19	protein_coding	58929692	58920062	58924877	-0.124345	GCL	NA
ENSG00000145888	GLRA1	chr5	protein_coding	151304397	151202073	151253235	-0.124346	PS	NA
ENSG00000164440	TXLNB	chr6	protein_coding	139613208	139561198	139587203	-0.124351	OPL+ONL	NA
ENSG00000116752	BCAS2	chr1	protein_coding	115124265	115110180	1.15117e+08	-0.124352	CSI	NA
ENSG00000152127	MGAT5	chr2	protein_coding	135212192	135011829	1.35112e+08	-0.124362	IPL	NA
ENSG00000065675	PRKCQ	chr10	protein_coding	6622263	6469104	6.54568e+06	-0.124364	OPL+ONL	NA
ENSG00000184709	LRRC26	chr9	protein_coding	140064491	140063211	140063851	-0.124364	PS	NA
ENSG00000162676	GFI1	chr1	protein_coding	92952433	92940317	92946375	-0.124369	RPE+BM	NA
ENSG00000187569	DPPA3	chr12	protein_coding	7870152	7864088	7867120	-0.124369	RNFL	NA
ENSG00000097007	ABL1	chr9	protein_coding	133763062	133589267	1.33676e+08	-0.12437	OPL+ONL	NA
ENSG00000142459	EVI5L	chr19	protein_coding	7929862	7895160	7912511	-0.124372	PS	NA
ENSG00000113763	UNC5A	chr5	protein_coding	176307899	176237559	176272729	-0.124375	PS	NA
ENSG00000188033	ZNF490	chr19	protein_coding	12721623	12686919	12704271	-0.124379	RNFL	NA
ENSG00000174982	OR4S2	chr11	protein_coding	55419315	55418379	55418847	-0.124379	PS	NA
ENSG00000133392	MYH11	chr16	protein_coding	15950887	15796991	15873939	-0.124383	GCC	NA
ENSG00000163295	ALPI	chr2	protein_coding	233324742	233320832	233322787	-0.124384	IPL	NA
ENSG00000100092	SH3BP1	chr22	protein_coding	38052050	38035683	3.80439e+07	-0.124385	RPE+BM	NA
ENSG00000170854	RIOX2	chr3	protein_coding	NA	NA	NA	-0.12439	RPE+BM	NA
ENSG00000108883	EFTUD2	chr17	protein_coding	42976993	42927654	4.29523e+07	-0.124392	RNFL	NA
ENSG00000151151	IPMK	chr10	protein_coding	60027694	59951277	5.99895e+07	-0.124394	OPL+ONL	NA
ENSG00000254585	MAGEL2	chr15	protein_coding	23892993	23888695	23890844	-0.124396	GCL	NA
ENSG00000227051	C14orf132	chr14	protein_coding	96560308	96505660	96532984	-0.124401	CSI	NA
ENSG00000172867	KRT2	chr12	protein_coding	53045959	53038341	53042150	-0.124404	RPE+BM	NA
ENSG00000232268	OR52I1	chr11	protein_coding	4616243	4615268	4.61576e+06	-0.124408	GCL	NA
ENSG00000125522	NPBWR2	chr20	protein_coding	62738184	62737182	62737683	-0.124412	GCC	NA
ENSG00000125656	CLPP	chr19	protein_coding	6368915	6361462	6.36519e+06	-0.124415	OPL+ONL	NA
ENSG00000174928	C3orf33	chr3	protein_coding	155524055	155480400	1.55502e+08	-0.124417	CSI	NA
ENSG00000148357	HMCN2	chr9	protein_coding	133309510	133028157	1.33169e+08	-0.124417	RPE+BM	NA
ENSG00000233412	OR5H15	chr3	protein_coding	97888485	97887543	97888014	-0.124418	CSI	NA
ENSG00000223638	RFPL4A	chr19	protein_coding	56274541	56270506	5.62725e+07	-0.124421	RPE+BM	NA
ENSG00000160209	PDXK	chr21	protein_coding	45182188	45138977	4.51606e+07	-0.124421	IPL	NA
ENSG00000130045	NXNL2	chr9	protein_coding	91190704	91150015	9.11704e+07	-0.124423	OPL+ONL	NA
ENSG00000125484	GTF3C4	chr9	protein_coding	135565470	135545727	1.35556e+08	-0.124426	PS	NA
ENSG00000206107	KRTAP27-1	chr21	protein_coding	31710012	31709330	31709671	-0.124427	RPE+BM	NA
ENSG00000139514	SLC7A1	chr13	protein_coding	30169825	30083550	3.01267e+07	-0.124435	GCC	NA
ENSG00000114405	C3orf14	chr3	protein_coding	62321888	62304647	6.23133e+07	-0.124438	OPL+ONL	NA
ENSG00000180525	PRR26	chr10	protein_coding	711109	696016	703562	-0.124439	RNFL	NA
ENSG00000134758	RNF138	chr18	protein_coding	29711524	29671817	2.96917e+07	-0.124439	PS	NA
ENSG00000242366	UGT1A8	chr2	protein_coding	234681945	234526290	2.34604e+08	-0.124439	GCC	NA
ENSG00000268964	ERVV-2	chr19	protein_coding	53554380	53547990	53551185	-0.124439	RPE+BM	NA
ENSG00000108256	NUFIP2	chr17	protein_coding	27621166	27582853	2.7602e+07	-0.124442	CSI	NA
ENSG00000111729	CLEC4A	chr12	protein_coding	8291203	8276227	8283715	-0.124448	INL	NA
ENSG00000183111	ARHGEF37	chr5	protein_coding	149014527	148961134	1.48988e+08	-0.124452	RPE+BM	NA
ENSG00000218819	TDRD15	chr2	protein_coding	NA	NA	NA	-0.124457	CSI	NA
ENSG00000175602	CCDC85B	chr11	protein_coding	65659106	65657874	65658490	-0.12446	INL	NA
ENSG00000205174	C7orf66	chr7	lincRNA	108524644	108524031	1.08524e+08	-0.124463	OPL+ONL	NA
ENSG00000176659	C20orf197	chr20	lincRNA	58648008	58630979	5.86395e+07	-0.124468	RNFL	NA
ENSG00000174437	ATP2A2	chr12	protein_coding	110788897	110719031	110753964	-0.124469	PS	NA
ENSG00000136487	GH2	chr17	protein_coding	61959302	61957571	6.19584e+07	-0.12447	GCC	NA
ENSG00000187187	ZNF546	chr19	protein_coding	40526948	40502942	40514945	-0.124474	PS	NA
ENSG00000140263	SORD	chr15	protein_coding	45367287	45315301	45341294	-0.124475	RPE+BM	NA
ENSG00000095627	TDRD1	chr10	protein_coding	115992063	115939028	1.15966e+08	-0.124482	OPL+ONL	NA
ENSG00000196981	WDR5B	chr3	protein_coding	122134882	122130699	1.22133e+08	-0.124499	RPE+BM	NA
ENSG00000104899	AMH	chr19	protein_coding	2252072	2249112	2250592	-0.124505	OPL+ONL	NA
ENSG00000233701	PRR23C	chr3	protein_coding	138763734	138760943	1.38762e+08	-0.124514	GCL	NA
ENSG00000131023	LATS1	chr6	protein_coding	150039392	149979288	150009340	-0.124515	RNFL	NA
ENSG00000143376	SNX27	chr1	protein_coding	151671559	151584661	151628110	-0.124516	INL	NA
ENSG00000168993	CPLX1	chr4	protein_coding	819945	778744	799344	-0.124516	OPL+ONL	NA
ENSG00000119333	WDR34	chr9	protein_coding	131419129	131395939	131407534	-0.124524	PS	NA
ENSG00000070404	FSTL3	chr19	protein_coding	683392	676388	679890	-0.124525	PS	NA
ENSG00000177034	MTX3	chr5	protein_coding	79287088	79272538	79279813	-0.124527	OPL+ONL	NA
ENSG00000173673	HES3	chr1	protein_coding	6305638	6304251	6.30494e+06	-0.124528	IPL	NA
ENSG00000174177	CTU2	chr16	protein_coding	88781786	88772890	88777338	-0.124532	OPL+ONL	NA
ENSG00000203733	GJE1	chr6	protein_coding	NA	NA	NA	-0.124533	PS	NA
ENSG00000159958	TNFRSF13C	chr22	protein_coding	42322821	42321035	42321928	-0.124533	OPL+ONL	NA
ENSG00000089775	ZBTB25	chr14	protein_coding	64970554	64953554	64962054	-0.12454	GCC	NA
ENSG00000124571	XPO5	chr6	protein_coding	43543812	43490067	4.35169e+07	-0.124541	OPL+ONL	NA
ENSG00000136099	PCDH8	chr13	protein_coding	53422775	53418108	5.34204e+07	-0.124543	OPL+ONL	NA
ENSG00000162688	AGL	chr1	protein_coding	100389579	100315639	100352609	-0.12455	GCL	NA
ENSG00000205456	TP53TG3D	chr16	protein_coding	32267249	32264644	3.22659e+07	-0.124556	GCL	NA
ENSG00000134744	ZCCHC11	chr1	protein_coding	53018762	52888947	5.29539e+07	-0.124557	RPE+BM	NA
ENSG00000075234	TTC38	chr22	protein_coding	46689905	46663860	4.66769e+07	-0.124565	INL	NA
ENSG00000066654	THUMPD1	chr16	protein_coding	20753199	20744988	2.07491e+07	-0.124573	OPL+ONL	NA
ENSG00000177096	FAM109B	chr22	protein_coding	42475442	42470254	42472848	-0.124578	RPE+BM	NA
ENSG00000187833	C2orf78	chr2	protein_coding	74044274	74011315	7.40278e+07	-0.124578	INL	NA
ENSG00000085491	SLC25A24	chr1	protein_coding	108742980	108677343	1.0871e+08	-0.124581	OPL+ONL	NA
ENSG00000198829	SUCNR1	chr3	protein_coding	151599876	151591430	151595653	-0.124582	GCC	NA
ENSG00000088899	LZTS3	chr20	protein_coding	3154238	3143262	3148750	-0.124585	RPE+BM	NA
ENSG00000132842	AP3B1	chr5	protein_coding	77590579	77298149	77444364	-0.124607	GCC	NA
ENSG00000205791	LOH12CR2	chr12	lincRNA	12510001	12508341	12509171	-0.124611	PS	NA
ENSG00000135502	SLC26A10	chr12	protein_coding	58019934	58013692	58016813	-0.124616	GCC	NA
ENSG00000144724	PTPRG	chr3	protein_coding	62280573	61547242	6.19139e+07	-0.124617	IPL	NA
ENSG00000189007	ADAT2	chr6	protein_coding	143771841	143743968	1.43758e+08	-0.124619	RNFL	NA
ENSG00000189233	NUGGC	chr8	protein_coding	27941388	27879480	27910434	-0.124622	PS	NA
ENSG00000130433	CACNG6	chr19	protein_coding	54515920	54494402	54505161	-0.124622	GCC	NA
ENSG00000182667	NTM	chr11	protein_coding	132206716	131240370	131723543	-0.124623	OPL+ONL	NA
ENSG00000081019	RSBN1	chr1	protein_coding	114355070	114304453	1.1433e+08	-0.124624	GCC	NA
ENSG00000124215	CDH26	chr20	protein_coding	58588168	58533470	58560819	-0.12463	RNFL	NA
ENSG00000164100	NDST3	chr4	protein_coding	119179789	118955499	119067644	-0.12463	RNFL	NA
ENSG00000074603	DPP8	chr15	protein_coding	65810035	65737997	65774016	-0.124636	IPL	NA
ENSG00000182264	IZUMO1	chr19	protein_coding	49250166	49244144	49247155	-0.124641	RPE+BM	NA
ENSG00000170049	KCNAB3	chr17	protein_coding	7832753	7825176	7.82896e+06	-0.124641	IPL	NA
ENSG00000159210	SNF8	chr17	protein_coding	47022154	47007458	47014806	-0.124647	GCL	NA
ENSG00000144711	IQSEC1	chr3	protein_coding	13114617	12938541	13026579	-0.12465	CSI	NA
ENSG00000149292	TTC12	chr11	protein_coding	113237114	113185250	113211182	-0.124651	GCC	NA
ENSG00000101216	GMEB2	chr20	protein_coding	62258381	62218954	6.22387e+07	-0.124658	GCC	NA
ENSG00000134780	DAGLA	chr11	protein_coding	61514474	61447904	61481189	-0.124661	RNFL	NA
ENSG00000124785	NRN1	chr6	protein_coding	6007838	5998232	6003035	-0.124665	CSI	NA
ENSG00000204389	HSPA1A	chr6	protein_coding	31785719	31783290	3.17845e+07	-0.124667	IPL	NA
ENSG00000171094	ALK	chr2	protein_coding	30144477	29415639	29780058	-0.124667	GCC	NA
ENSG00000102970	CCL17	chr16	protein_coding	57449974	57438678	57444326	-0.124669	RNFL	NA
ENSG00000101752	MIB1	chr18	protein_coding	19450918	19321289	1.93861e+07	-0.124672	CSI	NA
ENSG00000025293	PHF20	chr20	protein_coding	34538288	34359922	34449105	-0.124683	INL	NA
ENSG00000154485	MMP21	chr10	protein_coding	127464390	127455026	127459708	-0.124684	OPL+ONL	NA
ENSG00000105223	PLD3	chr19	protein_coding	40884397	40854331	40869364	-0.124685	RNFL	NA
ENSG00000085117	CD82	chr11	protein_coding	44641315	44587140	4.46142e+07	-0.124687	RNFL	NA
ENSG00000197403	OR6N1	chr1	protein_coding	158736472	158735533	1.58736e+08	-0.124691	PS	NA
ENSG00000151414	NEK7	chr1	protein_coding	198291548	198126107	1.98209e+08	-0.124691	RNFL	NA
ENSG00000168827	GFM1	chr3	protein_coding	158410360	158362316	158386338	-0.124694	RNFL	NA
ENSG00000173068	BNC2	chr9	protein_coding	16870786	16409500	16640143	-0.124694	GCC	NA
ENSG00000140259	MFAP1	chr15	protein_coding	44116951	44096732	4.41068e+07	-0.124703	CSI	NA
ENSG00000116711	PLA2G4A	chr1	protein_coding	186958113	186798031	186878072	-0.12471	INL	NA
ENSG00000214128	TMEM213	chr7	protein_coding	138490769	138482738	1.38487e+08	-0.124713	RPE+BM	NA
ENSG00000173208	ABCD2	chr12	protein_coding	40013843	39945021	39979432	-0.124724	OPL+ONL	NA
ENSG00000085563	ABCB1	chr7	protein_coding	87342639	87133178	8.72379e+07	-0.124724	CSI	NA
ENSG00000053371	AKR7A2	chr1	protein_coding	19638640	19629201	1.96339e+07	-0.124729	RNFL	NA
ENSG00000119431	HDHD3	chr9	protein_coding	116138341	116135697	116137019	-0.124731	IPL	NA
ENSG00000165655	ZNF503	chr10	protein_coding	77161652	77039483	7.71006e+07	-0.124731	GCC	NA
ENSG00000112685	EXOC2	chr6	protein_coding	693141	485137	589139	-0.124741	OPL+ONL	NA
ENSG00000122735	DNAI1	chr9	protein_coding	34520987	34458749	34489868	-0.124743	CSI	NA
ENSG00000182810	DDX28	chr16	protein_coding	68057770	68055176	68056473	-0.124745	CSI	NA
ENSG00000169688	MT1B	chr16	protein_coding	56687116	56685810	56686463	-0.124748	PS	NA
ENSG00000223496	EXOSC6	chr16	protein_coding	70285833	70284133	70284983	-0.124753	GCL	NA
ENSG00000108187	PBLD	chr10	protein_coding	70092684	70042416	70067550	-0.124755	RPE+BM	NA
ENSG00000143653	SCCPDH	chr1	protein_coding	246931440	246887377	2.46909e+08	-0.124763	IPL	NA
ENSG00000197619	ZNF615	chr19	protein_coding	52511483	52494586	5.2503e+07	-0.124764	RNFL	NA
ENSG00000134443	GRP	chr18	protein_coding	56898002	56887399	5.68927e+07	-0.124767	RPE+BM	NA
ENSG00000170876	TMEM43	chr3	protein_coding	14185180	14166439	1.41758e+07	-0.124768	OPL+ONL	NA
ENSG00000113525	IL5	chr5	protein_coding	131879214	131877135	1.31878e+08	-0.12477	GCL	NA
ENSG00000204779	FOXD4L5	chr9	protein_coding	70178815	70175706	7.01773e+07	-0.12477	RNFL	NA
ENSG00000175928	LRRN1	chr3	protein_coding	3889387	3841120	3.86525e+06	-0.124777	IPL	NA
ENSG00000132953	XPO4	chr13	protein_coding	21476913	21351467	21414190	-0.124778	RNFL	NA
ENSG00000237388	OR4A47	chr11	protein_coding	48511274	48510344	48510809	-0.124788	PS	NA
ENSG00000170891	CYTL1	chr4	protein_coding	5021197	5016313	5018755	-0.124792	PS	NA
ENSG00000161911	TREML1	chr6	protein_coding	41122087	41116998	4.11195e+07	-0.124804	INL	NA
ENSG00000066455	GOLGA5	chr14	protein_coding	93306306	93260575	9.32834e+07	-0.124817	GCC	NA
ENSG00000047365	ARAP2	chr4	protein_coding	36245979	36067619	36156799	-0.124818	OPL+ONL	NA
ENSG00000206531	CD200R1L	chr3	protein_coding	112564797	112534555	112549676	-0.124818	IPL	NA
ENSG00000164403	SHROOM1	chr5	protein_coding	132166590	132157832	132162211	-0.124823	PS	NA
ENSG00000236637	IFNA4	chr9	protein_coding	21187598	21186617	2.11871e+07	-0.124829	RNFL	NA
ENSG00000121067	SPOP	chr17	protein_coding	47755525	47676245	47715885	-0.124833	PS	NA
ENSG00000144815	NXPE3	chr3	protein_coding	101547075	101498028	1.01523e+08	-0.124834	PS	NA
ENSG00000165794	SLC39A2	chr14	protein_coding	21470034	21467413	2.14687e+07	-0.124835	CSI	NA
ENSG00000179919	OR10A7	chr12	protein_coding	55615759	55614808	5.56153e+07	-0.124837	GCL	NA
ENSG00000188124	OR2AG2	chr11	protein_coding	6790188	6789237	6.78971e+06	-0.124843	INL	NA
ENSG00000076641	PAG1	chr8	protein_coding	82024303	81880045	81952174	-0.124843	IPL	NA
ENSG00000122085	MTERF4	chr2	protein_coding	242041747	242026508	2.42034e+08	-0.124872	IPL	NA
ENSG00000006712	PAF1	chr19	protein_coding	39881835	39876269	39879052	-0.124874	GCC	NA
ENSG00000196357	ZNF565	chr19	protein_coding	36705986	36672961	3.66895e+07	-0.124875	RNFL	NA
ENSG00000173991	TCAP	chr17	protein_coding	37822807	37821598	3.78222e+07	-0.124877	GCC	NA
ENSG00000148690	FRA10AC1	chr10	protein_coding	95462329	95427639	95444984	-0.124877	OPL+ONL	NA
ENSG00000136156	ITM2B	chr13	protein_coding	48836232	48807273	4.88218e+07	-0.124877	PS	NA
ENSG00000163162	RNF149	chr2	protein_coding	101925178	101892062	101908620	-0.124879	RPE+BM	NA
ENSG00000120733	KDM3B	chr5	protein_coding	137772716	137688284	137730500	-0.124887	PS	NA
ENSG00000186889	TMEM17	chr2	protein_coding	62733604	62727355	6.27305e+07	-0.124893	RPE+BM	NA
ENSG00000146197	SCUBE3	chr6	protein_coding	35218609	35182189	35200399	-0.124895	RPE+BM	NA
ENSG00000196227	FAM217B	chr20	protein_coding	58523702	58508818	58516260	-0.124896	IPL	NA
ENSG00000183395	PMCH	chr12	protein_coding	102591614	102590236	102590925	-0.124896	CSI	NA
ENSG00000105793	GTPBP10	chr7	protein_coding	90020769	89975978	8.99984e+07	-0.124898	PS	NA
ENSG00000187715	KBTBD12	chr3	protein_coding	127706514	127641901	1.27674e+08	-0.124898	PS	NA
ENSG00000204946	ZNF783	chr7	protein_coding	148982085	148959261	148970673	-0.124903	RPE+BM	NA
ENSG00000111641	NOP2	chr12	protein_coding	6677498	6666035	6.67177e+06	-0.124904	RNFL	NA
ENSG00000111554	MDM1	chr12	protein_coding	68726161	68688345	68707253	-0.124907	RNFL	NA
ENSG00000172985	SH3RF3	chr2	protein_coding	110262213	109745996	1.10004e+08	-0.124907	GCL	NA
ENSG00000186431	FCAR	chr19	protein_coding	55401839	55385548	5.53937e+07	-0.124908	RNFL	NA
ENSG00000197887	OR1S2	chr11	protein_coding	57971653	57970675	57971164	-0.124908	GCL	NA
ENSG00000189134	NKAPL	chr6	protein_coding	28228736	28227074	28227905	-0.124911	CSI	NA
ENSG00000088832	FKBP1A	chr20	protein_coding	1373816	1349620	1361718	-0.12492	RNFL	NA
ENSG00000117118	SDHB	chr1	protein_coding	17380665	17345224	1.73629e+07	-0.124924	PS	NA
ENSG00000198944	SOWAHA	chr5	protein_coding	132152489	132149015	132150752	-0.124926	RNFL	NA
ENSG00000204130	RUFY2	chr10	protein_coding	70167051	70100863	70133957	-0.124931	INL	NA
ENSG00000167232	ZNF91	chr19	protein_coding	23578362	23540497	2.35594e+07	-0.124935	RPE+BM	NA
ENSG00000156030	ELMSAN1	chr14	protein_coding	74253961	74181824	7.42179e+07	-0.124935	CSI	NA
ENSG00000173226	IQCB1	chr3	protein_coding	121553926	121488609	1.21521e+08	-0.124938	PS	NA
ENSG00000168229	PTGDR	chr14	protein_coding	52743442	52734430	52738936	-0.124948	RNFL	NA
ENSG00000112276	BVES	chr6	protein_coding	105585049	105544698	1.05565e+08	-0.124949	OPL+ONL	NA
ENSG00000165322	ARHGAP12	chr10	protein_coding	32217804	32094325	3.21561e+07	-0.124952	IPL	NA
ENSG00000169490	TM2D2	chr8	protein_coding	38854041	38846326	3.88502e+07	-0.124956	CSI	NA
ENSG00000180044	C3orf80	chr3	protein_coding	159946000	159943422	159944711	-0.124965	INL	NA
ENSG00000135299	ANKRD6	chr6	protein_coding	90343553	90142896	9.02432e+07	-0.12497	RNFL	NA
ENSG00000177462	OR2T8	chr1	protein_coding	248085258	248084319	2.48085e+08	-0.124971	OPL+ONL	NA
ENSG00000196227	FAM217B	chr20	protein_coding	58523702	58508818	58516260	-0.124977	OPL+ONL	NA
ENSG00000256977	LIMS3	chr2	protein_coding	110683202	110656008	110669605	-0.124988	PS	NA
ENSG00000150556	LYPD6B	chr2	protein_coding	150071772	149894980	149983376	-0.12499	IPL	NA
ENSG00000159307	SCUBE1	chr22	protein_coding	43739394	43599228	43669311	-0.124993	RPE+BM	NA
ENSG00000163202	LCE3D	chr1	protein_coding	152552980	152551859	1.52552e+08	-0.124994	RNFL	NA
ENSG00000116906	GNPAT	chr1	protein_coding	231413719	231376918	2.31395e+08	-0.124996	INL	NA
ENSG00000188282	RUFY4	chr2	protein_coding	218955304	218899656	218927480	-0.125001	OPL+ONL	NA
ENSG00000176871	WSB2	chr12	protein_coding	118499979	118470496	1.18485e+08	-0.125004	OPL+ONL	NA
ENSG00000112053	SLC26A8	chr6	protein_coding	35992413	35911290	3.59519e+07	-0.12501	GCC	NA
ENSG00000196132	MYT1	chr20	protein_coding	62873606	62795826	62834716	-0.125016	RPE+BM	NA
ENSG00000120594	PLXDC2	chr10	protein_coding	20578784	20105371	2.03421e+07	-0.125017	GCL	NA
ENSG00000132953	XPO4	chr13	protein_coding	21476913	21351467	21414190	-0.125019	OPL+ONL	NA
ENSG00000188112	C6orf132	chr6	protein_coding	42110715	42068856	4.20898e+07	-0.125032	GCC	NA
ENSG00000157350	ST3GAL2	chr16	protein_coding	70472991	70413337	70443164	-0.125032	RPE+BM	NA
ENSG00000258713	C20orf141	chr20	protein_coding	2796476	2795632	2796054	-0.125034	GCC	NA
ENSG00000205339	IPO7	chr11	protein_coding	9469674	9406168	9437921	-0.125039	PS	NA
ENSG00000138592	USP8	chr15	protein_coding	50793280	50716573	5.07549e+07	-0.125051	RNFL	NA
ENSG00000139350	NEDD1	chr12	protein_coding	97347469	97301000	9.73242e+07	-0.125052	PS	NA
ENSG00000131910	NR0B2	chr1	protein_coding	27240567	27237974	2.72393e+07	-0.125053	OPL+ONL	NA
ENSG00000163012	ZSWIM2	chr2	protein_coding	187713897	187692206	1.87703e+08	-0.125054	CSI	NA
ENSG00000162618	ADGRL4	chr1	protein_coding	NA	NA	NA	-0.125056	GCC	NA
ENSG00000165188	RNF183	chr9	protein_coding	116061320	116059372	116060346	-0.125061	CSI	NA
ENSG00000186881	OR13F1	chr9	protein_coding	107267503	107266543	107267023	-0.125063	GCC	NA
ENSG00000135469	COQ10A	chr12	protein_coding	56664750	56660641	5.66627e+07	-0.125063	GCL	NA
ENSG00000120805	ARL1	chr12	protein_coding	101801598	101786897	1.01794e+08	-0.125065	PS	NA
ENSG00000189339	SLC35E2B	chr1	protein_coding	1624243	1592938	1.60859e+06	-0.125065	GCC	NA
ENSG00000169876	MUC17	chr7	protein_coding	100702140	100663363	1.00683e+08	-0.125066	IPL	NA
ENSG00000177984	LCN15	chr9	protein_coding	139658965	139654085	139656525	-0.125068	INL	NA
ENSG00000141294	LRRC46	chr17	protein_coding	45915079	45908992	4.5912e+07	-0.125068	GCL	NA
ENSG00000185670	ZBTB3	chr11	protein_coding	62521656	62518434	62520045	-0.125075	OPL+ONL	NA
ENSG00000101150	TPD52L2	chr20	protein_coding	62522898	62496580	62509739	-0.125075	RPE+BM	NA
ENSG00000113594	LIFR	chr5	protein_coding	38595507	38475064	3.85353e+07	-0.125075	IPL	NA
ENSG00000143153	ATP1B1	chr1	protein_coding	169101960	169075946	169088953	-0.125079	IPL	NA
ENSG00000126545	CSN1S1	chr4	protein_coding	70812288	70796798	70804543	-0.125093	INL	NA
ENSG00000130724	CHMP2A	chr19	protein_coding	59066491	59062932	5.90647e+07	-0.125093	RNFL	NA
ENSG00000178997	EXD1	chr15	protein_coding	41522955	41474930	4.14989e+07	-0.125093	RNFL	NA
ENSG00000165821	SALL2	chr14	protein_coding	22005350	21989230	21997290	-0.125094	GCC	NA
ENSG00000158113	LRRC43	chr12	protein_coding	122688018	122652265	1.2267e+08	-0.125104	CSI	NA
ENSG00000121381	TAS2R9	chr12	protein_coding	10962767	10961692	1.09622e+07	-0.125104	RNFL	NA
ENSG00000143768	LEFTY2	chr1	protein_coding	226129083	226124297	226126690	-0.125109	GCC	NA
ENSG00000188133	TMEM215	chr9	protein_coding	32789199	32783496	3.27863e+07	-0.125112	GCC	NA
ENSG00000171446	KRT27	chr17	protein_coding	38938786	38933059	3.89359e+07	-0.125112	RNFL	NA
ENSG00000148136	OR13C4	chr9	protein_coding	107289490	107288533	1.07289e+08	-0.125112	INL	NA
ENSG00000130638	ATXN10	chr22	protein_coding	46241187	46067677	46154432	-0.125114	OPL+ONL	NA
ENSG00000176715	ACSF3	chr16	protein_coding	89222254	89160216	89191235	-0.125118	PS	NA
ENSG00000166908	PIP4K2C	chr12	protein_coding	57997211	57984941	57991076	-0.125121	INL	NA
ENSG00000172716	SLFN11	chr17	protein_coding	33700720	33677328	33689024	-0.125125	CSI	NA
ENSG00000186860	KRTAP17-1	chr17	protein_coding	39471947	39471168	3.94716e+07	-0.125128	OPL+ONL	NA
ENSG00000101082	SLA2	chr20	protein_coding	35274619	35240923	35257771	-0.125128	RPE+BM	NA
ENSG00000152942	RAD17	chr5	protein_coding	68710630	68665123	6.86879e+07	-0.125129	RPE+BM	NA
ENSG00000146007	ZMAT2	chr5	protein_coding	140086239	140080031	140083135	-0.125132	RPE+BM	NA
ENSG00000037637	FBXO42	chr1	protein_coding	16678948	16576558	16627753	-0.125139	OPL+ONL	NA
ENSG00000182831	C16orf72	chr16	protein_coding	9213555	9185536	9.19955e+06	-0.12514	RPE+BM	NA
ENSG00000165269	AQP7	chr9	protein_coding	33402517	33384947	33393732	-0.125144	GCL	NA
ENSG00000003436	TFPI	chr2	protein_coding	188419219	188328957	188374088	-0.125154	RNFL	NA
ENSG00000188177	ZC3H6	chr2	protein_coding	113097640	113033177	1.13065e+08	-0.125157	INL	NA
ENSG00000149806	FAU	chr11	protein_coding	64889672	64888098	64888885	-0.12516	IPL	NA
ENSG00000168175	MAPK1IP1L	chr14	protein_coding	55536912	55518361	5.55276e+07	-0.125164	RNFL	NA
ENSG00000134627	PIWIL4	chr11	protein_coding	94354587	94300473	94327530	-0.125169	OPL+ONL	NA
ENSG00000138382	METTL5	chr2	protein_coding	170681441	170668266	1.70675e+08	-0.125171	IPL	NA
ENSG00000059573	ALDH18A1	chr10	protein_coding	97416567	97365685	97391126	-0.125179	GCC	NA
ENSG00000143924	EML4	chr2	protein_coding	42559688	42396489	4.24781e+07	-0.125185	GCC	NA
ENSG00000177494	ZBED2	chr3	protein_coding	111314182	111311746	111312964	-0.125205	CSI	NA
ENSG00000169605	GKN1	chr2	protein_coding	69208112	69201704	69204908	-0.125208	RNFL	NA
ENSG00000130340	SNX9	chr6	protein_coding	158366109	158244202	1.58305e+08	-0.125208	INL	NA
ENSG00000154832	CXXC1	chr18	protein_coding	47814692	47808712	47811702	-0.125211	RNFL	NA
ENSG00000179840	PIK3CD-AS1	chr1	antisense	9714644	9712667	9.71366e+06	-0.125212	CSI	NA
ENSG00000204442	FAM155A	chr13	protein_coding	108519460	107820878	108170169	-0.125212	GCC	NA
ENSG00000214237	MINDY4B	chr3	protein_coding	NA	NA	NA	-0.125218	RPE+BM	NA
ENSG00000125966	MMP24	chr20	protein_coding	33864804	33814538	33839671	-0.125218	GCL	NA
ENSG00000112290	WASF1	chr6	protein_coding	110501207	110421021	110461114	-0.12522	IPL	NA
ENSG00000244623	OR2AE1	chr7	protein_coding	99474656	99473684	99474170	-0.125221	PS	NA
ENSG00000122692	SMU1	chr9	protein_coding	33076714	33041849	3.30593e+07	-0.125221	INL	NA
ENSG00000115970	THADA	chr2	protein_coding	43823185	43457974	4.36406e+07	-0.125224	PS	NA
ENSG00000073417	PDE8A	chr15	protein_coding	85682376	85523743	8.56031e+07	-0.125225	RPE+BM	NA
ENSG00000267631	CGB1	chr19	protein_coding	49540191	49538825	49539508	-0.125228	OPL+ONL	NA
ENSG00000159176	CSRP1	chr1	protein_coding	201476387	201452657	201464522	-0.125231	IPL	NA
ENSG00000112818	MEP1A	chr6	protein_coding	46807519	46761093	46784306	-0.125234	GCL	NA
ENSG00000164647	STEAP1	chr7	protein_coding	89794141	89783688	8.97889e+07	-0.125235	IPL	NA
ENSG00000083857	FAT1	chr4	protein_coding	187644987	187508936	1.87577e+08	-0.125237	GCC	NA
ENSG00000102854	MSLN	chr16	protein_coding	818865	810764	814814	-0.12524	OPL+ONL	NA
ENSG00000183726	TMEM50A	chr1	protein_coding	25688852	25664788	25676820	-0.125243	RPE+BM	NA
ENSG00000110244	APOA4	chr11	protein_coding	116694011	116691417	116692714	-0.125249	GCL	NA
ENSG00000026652	AGPAT4	chr6	protein_coding	161695107	161551056	1.61623e+08	-0.125253	RNFL	NA
ENSG00000163075	CFAP221	chr2	protein_coding	120414237	120302007	120358122	-0.125255	RNFL	NA
ENSG00000135655	USP15	chr12	protein_coding	62803501	62654120	6.27288e+07	-0.125278	GCC	NA
ENSG00000182352	C17orf77	chr17	antisense	72590348	72581056	72585702	-0.125279	PS	NA
ENSG00000237440	ZNF737	chr19	protein_coding	20748626	20720797	2.07347e+07	-0.12528	OPL+ONL	NA
ENSG00000254466	OR4D10	chr11	protein_coding	59245838	59244902	59245370	-0.125284	GCL	NA
ENSG00000162913	C1orf145	chr1	protein_coding	228401356	228391206	228396281	-0.125286	CSI	NA
ENSG00000164303	ENPP6	chr4	protein_coding	185139114	185009858	185074486	-0.125291	GCC	NA
ENSG00000065371	ROPN1	chr3	protein_coding	123710199	123687878	1.23699e+08	-0.125292	GCC	NA
ENSG00000170088	TMEM192	chr4	protein_coding	166034024	165997229	1.66016e+08	-0.125292	INL	NA
ENSG00000121753	ADGRB2	chr1	protein_coding	NA	NA	NA	-0.125297	GCC	NA
ENSG00000145362	ANK2	chr4	protein_coding	114304896	113739238	114022067	-0.125299	GCC	NA
ENSG00000155957	TMBIM4	chr12	protein_coding	66563852	66530715	6.65473e+07	-0.125299	GCC	NA
ENSG00000101193	GID8	chr20	protein_coding	61579827	61569440	6.15746e+07	-0.125303	INL	NA
ENSG00000165078	CPA6	chr8	protein_coding	68658620	68334404	68496512	-0.125309	GCC	NA
ENSG00000110851	PRDM4	chr12	protein_coding	108154914	108126642	108140778	-0.125311	PS	NA
ENSG00000221882	OR3A2	chr17	protein_coding	3182268	3181183	3.18173e+06	-0.125312	GCL	NA
ENSG00000180929	GPR62	chr3	protein_coding	51991520	51989329	5.19904e+07	-0.125319	IPL	NA
ENSG00000135999	EPC2	chr2	protein_coding	149545136	149402559	1.49474e+08	-0.125332	PS	NA
ENSG00000164796	CSMD3	chr8	protein_coding	114449242	113235158	113842200	-0.125334	RNFL	NA
ENSG00000064547	LPAR2	chr19	protein_coding	19739039	19734465	19736752	-0.125334	RPE+BM	NA
ENSG00000116721	PRAMEF1	chr1	protein_coding	12856777	12851545	12854161	-0.125335	IPL	NA
ENSG00000169738	DCXR	chr17	protein_coding	79995573	79993756	7.99947e+07	-0.125337	GCC	NA
ENSG00000116791	CRYZ	chr1	protein_coding	75199092	75171171	7.51851e+07	-0.125349	GCC	NA
ENSG00000175707	KDF1	chr1	protein_coding	27286901	27276046	2.72815e+07	-0.12535	INL	NA
ENSG00000158467	AHCYL2	chr7	protein_coding	129070052	128864854	128967453	-0.125352	CSI	NA
ENSG00000069399	BCL3	chr19	protein_coding	45263301	45251977	45257639	-0.125354	CSI	NA
ENSG00000078369	GNB1	chr1	protein_coding	1822556	1716723	1.76964e+06	-0.125355	RNFL	NA
ENSG00000157119	KLHL40	chr3	protein_coding	42733938	42727010	42730474	-0.125358	GCC	NA
ENSG00000171564	FGB	chr4	protein_coding	155493915	155484131	155489023	-0.125358	OPL+ONL	NA
ENSG00000063515	GSC2	chr22	protein_coding	19137796	19136503	1.91371e+07	-0.125362	OPL+ONL	NA
ENSG00000140795	MYLK3	chr16	protein_coding	46782221	46736193	46759207	-0.125366	GCC	NA
ENSG00000139567	ACVRL1	chr12	protein_coding	52317145	52301201	52309173	-0.125367	INL	NA
ENSG00000104499	GML	chr8	protein_coding	143928262	143916216	143922239	-0.125368	GCL	NA
ENSG00000135045	C9orf40	chr9	protein_coding	77567802	77561498	77564650	-0.12537	PS	NA
ENSG00000124019	FAM124B	chr2	protein_coding	225266711	225243414	2.25255e+08	-0.125371	INL	NA
ENSG00000108021	FAM208B	chr10	protein_coding	5805703	5726800	5.76625e+06	-0.125375	IPL	NA
ENSG00000156564	LRFN2	chr6	protein_coding	40555126	40359372	40457249	-0.125376	CSI	NA
ENSG00000117505	DR1	chr1	protein_coding	93828148	93811477	9.38198e+07	-0.125383	OPL+ONL	NA
ENSG00000188611	ASAH2	chr10	protein_coding	52008370	51946999	5.19777e+07	-0.125387	GCC	NA
ENSG00000127191	TRAF2	chr9	protein_coding	139821067	139780964	1.39801e+08	-0.125394	IPL	NA
ENSG00000189164	ZNF527	chr19	protein_coding	37883966	37862058	37873012	-0.125408	GCL	NA
ENSG00000168907	PLA2G4F	chr15	protein_coding	42448839	42433331	42441085	-0.12541	CSI	NA
ENSG00000142675	CNKSR1	chr1	protein_coding	26516376	26503980	26510178	-0.125412	IPL	NA
ENSG00000066651	TRMT11	chr6	protein_coding	126360420	126307575	1.26334e+08	-0.125413	CSI	NA
ENSG00000128645	HOXD1	chr2	protein_coding	177055635	177053306	1.77054e+08	-0.125418	IPL	NA
ENSG00000120370	GORAB	chr1	protein_coding	170522974	170501262	170512118	-0.125418	GCC	NA
ENSG00000082516	GEMIN5	chr5	protein_coding	154317776	154266975	1.54292e+08	-0.12542	PS	NA
ENSG00000169302	STK32A	chr5	protein_coding	146767418	146614578	146690998	-0.125425	OPL+ONL	NA
ENSG00000176230	OR4K17	chr14	protein_coding	20586597	20585565	20586081	-0.125431	PS	NA
ENSG00000127337	YEATS4	chr12	protein_coding	69784650	69753489	6.97691e+07	-0.125435	RNFL	NA
ENSG00000152766	ANKRD22	chr10	protein_coding	90611732	90579658	90595695	-0.125443	CSI	NA
ENSG00000234438	KBTBD13	chr15	protein_coding	65372276	65369153	6.53707e+07	-0.125454	PS	NA
ENSG00000204572	KRTAP5-10	chr11	protein_coding	71277666	71276608	71277137	-0.125456	GCL	NA
ENSG00000203711	C6orf99	chr6	lincRNA	159331385	159309618	1.59321e+08	-0.125463	GCC	NA
ENSG00000013375	PGM3	chr6	protein_coding	83903655	83874592	8.38891e+07	-0.125466	RPE+BM	NA
ENSG00000217702	RP11-287D1.4	chr2	lincRNA	NA	NA	NA	-0.125472	RNFL	NA
ENSG00000171561	OR2AT4	chr11	protein_coding	74800758	74799795	7.48003e+07	-0.125476	IPL	NA
ENSG00000164402	2021-09-08	chr5	protein_coding	132113067	132086508	1.321e+08	-0.125476	INL	NA
ENSG00000137204	SLC22A7	chr6	protein_coding	43273276	43265997	4.32696e+07	-0.125478	RNFL	NA
ENSG00000141316	SPACA3	chr17	protein_coding	31324892	31318881	3.13219e+07	-0.125481	RPE+BM	NA
ENSG00000123395	ATG101	chr12	protein_coding	52471279	52463757	52467518	-0.125486	CSI	NA
ENSG00000167757	KLK11	chr19	protein_coding	51531290	51525486	51528388	-0.125493	PS	NA
ENSG00000214700	C12orf71	chr12	protein_coding	27235455	27233989	27234722	-0.125493	GCC	NA
ENSG00000171855	IFNB1	chr9	protein_coding	21077943	21077103	21077523	-0.125498	INL	NA
ENSG00000165202	OR1Q1	chr9	protein_coding	125377961	125377016	1.25377e+08	-0.125499	GCC	NA
ENSG00000132475	H3F3B	chr17	protein_coding	73775860	73772514	73774187	-0.1255	OPL+ONL	NA
ENSG00000113328	CCNG1	chr5	protein_coding	162872022	162864576	162868299	-0.125511	GCL	NA
ENSG00000013561	RNF14	chr5	protein_coding	141369856	141346401	1.41358e+08	-0.125515	RPE+BM	NA
ENSG00000143753	DEGS1	chr1	protein_coding	224381142	224370909	2.24376e+08	-0.125517	RNFL	NA
ENSG00000204967	PCDHA4	chr5	protein_coding	140391929	140186658	1.40289e+08	-0.125519	GCL	NA
ENSG00000157259	GATAD1	chr7	protein_coding	92089381	92076761	92083071	-0.12552	IPL	NA
ENSG00000145041	DCAF1	chr3	protein_coding	NA	NA	NA	-0.125533	IPL	NA
ENSG00000187556	NANOS3	chr19	protein_coding	13991571	13988062	1.39898e+07	-0.125538	OPL+ONL	NA
ENSG00000136040	PLXNC1	chr12	protein_coding	94701451	94542498	9.4622e+07	-0.125544	OPL+ONL	NA
ENSG00000139865	TTC6	chr14	protein_coding	NA	NA	NA	-0.125546	INL	NA
ENSG00000166479	TMX3	chr18	protein_coding	66382353	66340924	6.63616e+07	-0.125551	INL	NA
ENSG00000101435	CST9L	chr20	protein_coding	23549386	23545369	2.35474e+07	-0.125554	GCC	NA
ENSG00000184058	TBX1	chr22	protein_coding	19771112	19744225	1.97577e+07	-0.125559	GCC	NA
ENSG00000171130	ATP6V0E2	chr7	protein_coding	149577801	149570056	1.49574e+08	-0.125562	INL	NA
ENSG00000155016	CYP2U1	chr4	protein_coding	108874613	108852716	1.08864e+08	-0.125568	OPL+ONL	NA
ENSG00000120278	PLEKHG1	chr6	protein_coding	151164799	150920998	1.51043e+08	-0.125573	RPE+BM	NA
ENSG00000004776	HSPB6	chr19	protein_coding	36247930	36245466	36246698	-0.125574	IPL	NA
ENSG00000111859	NEDD9	chr6	protein_coding	11382581	11183530	1.12831e+07	-0.125587	PS	NA
ENSG00000175564	UCP3	chr11	protein_coding	73720282	73711325	7.37158e+07	-0.125589	OPL+ONL	NA
ENSG00000204183	GDF5OS	chr20	protein_coding	NA	NA	NA	-0.125599	GCC	NA
ENSG00000154415	PPP1R3A	chr7	protein_coding	113559082	113516881	1.13538e+08	-0.125606	GCC	NA
ENSG00000155970	MICU3	chr8	protein_coding	16980148	16884746	16932447	-0.125607	RNFL	NA
ENSG00000205549	C9orf92	chr9	protein_coding	16276311	16203932	1.62401e+07	-0.125617	IPL	NA
ENSG00000116698	SMG7	chr1	protein_coding	183523328	183441505	1.83482e+08	-0.12562	RNFL	NA
ENSG00000160223	ICOSLG	chr21	protein_coding	45660887	45642877	45651882	-0.125623	PS	NA
ENSG00000186280	KDM4D	chr11	protein_coding	94732676	94706844	94719760	-0.125624	OPL+ONL	NA
ENSG00000134001	EIF2S1	chr14	protein_coding	67853233	67827033	67840133	-0.125625	IPL	NA
ENSG00000175985	PLEKHD1	chr14	protein_coding	69995215	69951470	6.99733e+07	-0.125635	OPL+ONL	NA
ENSG00000180190	TDRP	chr8	protein_coding	495781	439789	467785	-0.125636	CSI	NA
ENSG00000141391	PRELID3A	chr18	protein_coding	NA	NA	NA	-0.125638	PS	NA
ENSG00000173679	OR1L1	chr9	protein_coding	125424927	125423994	1.25424e+08	-0.125645	RNFL	NA
ENSG00000105383	CD33	chr19	protein_coding	51743274	51728334	51735804	-0.125649	INL	NA
ENSG00000169992	NLGN2	chr17	protein_coding	7323183	7311501	7317342	-0.125657	CSI	NA
ENSG00000198648	STK39	chr2	protein_coding	169104105	168810529	168957317	-0.125659	INL	NA
ENSG00000145040	UCN2	chr3	protein_coding	48601201	48599150	4.86002e+07	-0.125668	INL	NA
ENSG00000114638	UPK1B	chr3	protein_coding	118924000	118892424	118908212	-0.125678	PS	NA
ENSG00000166292	TMEM100	chr17	protein_coding	53809482	53796987	5.38032e+07	-0.125678	INL	NA
ENSG00000166262	FAM227B	chr15	protein_coding	49913118	49620591	4.97669e+07	-0.125682	CSI	NA
ENSG00000184345	IQCF2	chr3	protein_coding	51897440	51895644	51896542	-0.125686	INL	NA
ENSG00000177558	FAM187B	chr19	protein_coding	35719628	35715703	3.57177e+07	-0.125687	PS	NA
ENSG00000165061	ZMAT4	chr8	protein_coding	40755343	40388110	4.05717e+07	-0.125688	OPL+ONL	NA
ENSG00000183632	TP53TG3	chr16	protein_coding	32687450	32684848	32686149	-0.125688	RNFL	NA
ENSG00000184224	C11orf72	chr11	lincRNA	NA	NA	NA	-0.125689	RNFL	NA
ENSG00000205029	OR5D16	chr11	protein_coding	55607214	55606227	5.56067e+07	-0.125698	GCL	NA
ENSG00000188674	C2orf80	chr2	protein_coding	209054773	209030070	2.09042e+08	-0.125707	IPL	NA
ENSG00000150630	VEGFC	chr4	protein_coding	177713899	177604684	1.77659e+08	-0.125721	GCC	NA
ENSG00000054118	THRAP3	chr1	protein_coding	36770957	36690016	3.67305e+07	-0.125722	RPE+BM	NA
ENSG00000173928	SWSAP1	chr19	protein_coding	11487627	11485382	1.14865e+07	-0.125723	GCC	NA
ENSG00000171135	JAGN1	chr3	protein_coding	9936031	9932270	9.93415e+06	-0.125728	CSI	NA
ENSG00000120563	LYZL1	chr10	protein_coding	29600158	29577989	2.95891e+07	-0.125729	CSI	NA
ENSG00000132953	XPO4	chr13	protein_coding	21476913	21351467	21414190	-0.125739	IPL	NA
ENSG00000170790	OR10A2	chr11	protein_coding	6891897	6890985	6891441	-0.125741	OPL+ONL	NA
ENSG00000170777	TPD52L3	chr9	protein_coding	6331900	6328348	6330124	-0.125744	IPL	NA
ENSG00000188582	PAQR9	chr3	protein_coding	142682178	142680073	1.42681e+08	-0.125748	PS	NA
ENSG00000154928	EPHB1	chr3	protein_coding	134979307	134514098	1.34747e+08	-0.125754	PS	NA
ENSG00000163249	CCNYL1	chr2	protein_coding	208620896	208576263	2.08599e+08	-0.125754	RNFL	NA
ENSG00000062524	LTK	chr15	protein_coding	41806085	41795839	41800962	-0.125757	GCL	NA
ENSG00000124568	SLC17A1	chr6	protein_coding	25832287	25783125	25807706	-0.12576	INL	NA
ENSG00000151093	OXSM	chr3	protein_coding	25836025	25831562	2.58338e+07	-0.125765	GCL	NA
ENSG00000178971	CTC1	chr17	protein_coding	8151413	8128138	8.13978e+06	-0.125776	RPE+BM	NA
ENSG00000158485	CD1B	chr1	protein_coding	158301321	158297739	158299530	-0.12578	INL	NA
ENSG00000165669	FAM204A	chr10	protein_coding	120101839	120068571	120085205	-0.125785	RNFL	NA
ENSG00000115524	SF3B1	chr2	protein_coding	198299771	198256697	198278234	-0.125789	GCL	NA
ENSG00000061918	GUCY1B3	chr4	protein_coding	156728794	156680124	156704459	-0.125794	PS	NA
ENSG00000160961	ZNF333	chr19	protein_coding	14844558	14800851	1.48227e+07	-0.125797	GCL	NA
ENSG00000101596	SMCHD1	chr18	protein_coding	2805015	2655885	2730450	-0.125798	OPL+ONL	NA
ENSG00000221946	FXYD7	chr19	protein_coding	35645205	35634153	35639679	-0.125799	IPL	NA
ENSG00000184436	THAP7	chr22	protein_coding	21356404	21354060	21355232	-0.125803	GCC	NA
ENSG00000106410	NOBOX	chr7	protein_coding	144107320	144094332	144100826	-0.125803	GCL	NA
ENSG00000100628	ASB2	chr14	protein_coding	94443076	94400498	94421787	-0.125809	RNFL	NA
ENSG00000162739	SLAMF6	chr1	protein_coding	160493052	160454819	1.60474e+08	-0.125815	INL	NA
ENSG00000130035	GALNT8	chr12	protein_coding	4881892	4829751	4.85582e+06	-0.125815	RPE+BM	NA
ENSG00000186207	LCE5A	chr1	protein_coding	152484653	152483319	152483986	-0.125818	GCC	NA
ENSG00000157379	DHRS1	chr14	protein_coding	24769039	24759803	24764421	-0.125824	GCC	NA
ENSG00000179546	HTR1D	chr1	protein_coding	23521222	23518387	2.35198e+07	-0.125825	PS	NA
ENSG00000135801	TAF5L	chr1	protein_coding	229761794	229728865	2.29745e+08	-0.125825	PS	NA
ENSG00000164334	FAM170A	chr5	protein_coding	118971517	118965253	118968385	-0.125827	INL	NA
ENSG00000118777	ABCG2	chr4	protein_coding	89152474	89011415	8.90819e+07	-0.125827	GCC	NA
ENSG00000150551	LYPD1	chr2	protein_coding	133429070	133402336	133415703	-0.12584	CSI	NA
ENSG00000065357	DGKA	chr12	protein_coding	56347807	56324945	56336376	-0.125842	INL	NA
ENSG00000163565	IFI16	chr1	protein_coding	159024945	158979681	159002313	-0.125842	PS	NA
ENSG00000120160	EQTN	chr9	protein_coding	27297137	27284653	27290895	-0.125843	PS	NA
ENSG00000054267	ARID4B	chr1	protein_coding	235491532	235330209	2.35411e+08	-0.125843	IPL	NA
ENSG00000132600	PRMT7	chr16	protein_coding	68391169	68344876	6.8368e+07	-0.125845	CSI	NA
ENSG00000236981	OR10G9	chr11	protein_coding	123894655	123893719	123894187	-0.125845	INL	NA
ENSG00000175857	GAPT	chr5	protein_coding	57792185	57787329	57789757	-0.125846	GCL	NA
ENSG00000184330	S100A7A	chr1	protein_coding	153395701	153388999	153392350	-0.125852	PS	NA
ENSG00000186666	BCDIN3D	chr12	protein_coding	50236912	50229825	5.02334e+07	-0.125853	GCC	NA
ENSG00000253548	PYDC2	chr3	protein_coding	191179245	191178951	191179098	-0.125854	OPL+ONL	NA
ENSG00000116031	CD207	chr2	protein_coding	71062953	71057342	7.10601e+07	-0.12586	PS	NA
ENSG00000079263	SP140	chr2	protein_coding	231177930	231090444	231134187	-0.125866	GCL	NA
ENSG00000204880	KRTAP4-8	chr17	protein_coding	39254375	39253233	39253804	-0.12587	INL	NA
ENSG00000166118	SPATA19	chr11	protein_coding	133715433	133710516	1.33713e+08	-0.125877	GCC	NA
ENSG00000176386	CDC26	chr9	protein_coding	116037869	116029289	116033579	-0.125878	GCL	NA
ENSG00000142230	SAE1	chr19	protein_coding	47713893	47634079	47673986	-0.125887	GCL	NA
ENSG00000164900	GBX1	chr7	protein_coding	150864635	150845675	150855155	-0.125889	RPE+BM	NA
ENSG00000164542	KIAA0895	chr7	protein_coding	36429734	36363758	36396746	-0.12589	PS	NA
ENSG00000182771	GRID1	chr10	protein_coding	88126250	87359311	8.77428e+07	-0.125896	INL	NA
ENSG00000138829	FBN2	chr5	protein_coding	127873735	127593600	1.27734e+08	-0.125903	RNFL	NA
ENSG00000184349	EFNA5	chr5	protein_coding	107006596	106712589	1.0686e+08	-0.125905	IPL	NA
ENSG00000164073	MFSD8	chr4	protein_coding	128887139	128838959	128863049	-0.125908	IPL	NA
ENSG00000188060	RAB42	chr1	protein_coding	28921088	28918711	2.89199e+07	-0.125922	OPL+ONL	NA
ENSG00000170500	LONRF2	chr2	protein_coding	100939195	100889752	1.00914e+08	-0.125925	OPL+ONL	NA
ENSG00000185591	SP1	chr12	protein_coding	53810226	53773978	53792102	-0.125945	PS	NA
ENSG00000171303	KCNK3	chr2	protein_coding	26954066	26915580	26934823	-0.125945	GCC	NA
ENSG00000111335	OAS2	chr12	protein_coding	113449528	113416273	1.13433e+08	-0.125952	GCL	NA
ENSG00000100949	RABGGTA	chr14	protein_coding	24740833	24734743	24737788	-0.12596	PS	NA
ENSG00000243509	TNFRSF6B	chr20	protein_coding	62330051	62328003	62329027	-0.125963	GCL	NA
ENSG00000255713	OR4D2	chr17	protein_coding	56247940	56247016	56247478	-0.125963	INL	NA
ENSG00000105656	ELL	chr19	protein_coding	18632937	18553472	1.85932e+07	-0.125968	OPL+ONL	NA
ENSG00000132382	MYBBP1A	chr17	protein_coding	4458681	4442190	4.45044e+06	-0.125973	GCL	NA
ENSG00000146476	ARMT1	chr6	protein_coding	NA	NA	NA	-0.125976	CSI	NA
ENSG00000136925	TSTD2	chr9	protein_coding	100395962	100362361	1.00379e+08	-0.125978	CSI	NA
ENSG00000188112	C6orf132	chr6	protein_coding	42110715	42068856	4.20898e+07	-0.125986	CSI	NA
ENSG00000168564	CDKN2AIP	chr4	protein_coding	184369049	184365788	1.84367e+08	-0.125989	PS	NA
ENSG00000113163	COL4A3BP	chr5	protein_coding	74807806	74666927	7.47374e+07	-0.125992	CSI	NA
ENSG00000150477	KIAA1328	chr18	protein_coding	34805288	34409079	3.46072e+07	-0.125994	RNFL	NA
ENSG00000124787	RPP40	chr6	protein_coding	5004297	4995279	4999788	-0.125995	INL	NA
ENSG00000124659	TBCC	chr6	protein_coding	42713884	42712233	4.27131e+07	-0.125996	IPL	NA
ENSG00000137876	RSL24D1	chr15	protein_coding	55489231	55473511	55481371	-0.125997	CSI	NA
ENSG00000159231	CBR3	chr21	protein_coding	37518860	37507262	37513061	-0.125998	PS	NA
ENSG00000240694	PNMA2	chr8	protein_coding	26371483	26362195	26366839	-0.126	RPE+BM	NA
ENSG00000153237	CCDC148	chr2	protein_coding	159313265	159027868	1.59171e+08	-0.126003	PS	NA
ENSG00000065371	ROPN1	chr3	protein_coding	123710199	123687878	1.23699e+08	-0.126012	CSI	NA
ENSG00000006194	ZNF263	chr16	protein_coding	3341459	3333486	3.33747e+06	-0.126015	OPL+ONL	NA
ENSG00000160113	NR2F6	chr19	protein_coding	17356151	17342693	17349422	-0.126018	RPE+BM	NA
ENSG00000105370	LIM2	chr19	protein_coding	51891210	51883162	51887186	-0.126018	GCC	NA
ENSG00000090924	PLEKHG2	chr19	protein_coding	39919055	39903749	39911402	-0.12602	CSI	NA
ENSG00000179299	NSUN7	chr4	protein_coding	40812002	40751913	4.0782e+07	-0.12602	GCL	NA
ENSG00000229086	LINC01548	chr21	lincRNA	34542541	34537775	34540158	-0.126022	PS	NA
ENSG00000174720	LARP7	chr4	protein_coding	113578748	113558119	1.13568e+08	-0.126027	IPL	NA
ENSG00000120436	GPR31	chr6	protein_coding	167571319	167570359	167570839	-0.126029	INL	NA
ENSG00000135632	SMYD5	chr2	protein_coding	73454355	73441365	73447860	-0.12603	RNFL	NA
ENSG00000099974	DDTL	chr22	protein_coding	24314748	24309025	2.43119e+07	-0.126031	GCC	NA
ENSG00000144730	IL17RD	chr3	protein_coding	57199403	57124009	57161706	-0.126032	OPL+ONL	NA
ENSG00000145832	SLC25A48	chr5	protein_coding	135224326	135170364	135197345	-0.126033	IPL	NA
ENSG00000105675	ATP4A	chr19	protein_coding	36054560	36041094	36047827	-0.126042	OPL+ONL	NA
ENSG00000143815	LBR	chr1	protein_coding	225616557	225589203	225602880	-0.126045	CSI	NA
ENSG00000167699	GLOD4	chr17	protein_coding	685571	662548	674060	-0.126048	GCL	NA
ENSG00000156253	RWDD2B	chr21	protein_coding	30391685	30378079	30384882	-0.126056	INL	NA
ENSG00000180011	ZADH2	chr18	protein_coding	72921281	72909277	72915279	-0.126059	CSI	NA
ENSG00000103196	CRISPLD2	chr16	protein_coding	84943116	84853586	84898351	-0.126059	RNFL	NA
ENSG00000165511	C10orf25	chr10	antisense	45496358	45489379	4.54929e+07	-0.12606	CSI	NA
ENSG00000166582	CENPV	chr17	protein_coding	16256812	16245847	1.62513e+07	-0.126061	GCL	NA
ENSG00000144677	CTDSPL	chr3	protein_coding	38025960	37903668	37964814	-0.126061	RNFL	NA
ENSG00000188112	C6orf132	chr6	protein_coding	42110715	42068856	4.20898e+07	-0.12607	OPL+ONL	NA
ENSG00000152270	PDE3B	chr11	protein_coding	14893604	14665268	14779436	-0.126071	INL	NA
ENSG00000267909	CCDC177	chr14	protein_coding	70041600	70036530	70039065	-0.126073	IPL	NA
ENSG00000136045	PWP1	chr12	protein_coding	108106257	108079589	108092923	-0.126075	RNFL	NA
ENSG00000119661	DNAL1	chr14	protein_coding	74170431	74111577	74141004	-0.126086	CSI	NA
ENSG00000181499	OR6T1	chr11	protein_coding	123814545	123813573	123814059	-0.126088	RNFL	NA
ENSG00000103044	HAS3	chr16	protein_coding	69152619	69140128	6.91464e+07	-0.126096	PS	NA
ENSG00000105246	EBI3	chr19	protein_coding	4237524	4229539	4.23353e+06	-0.126097	RPE+BM	NA
ENSG00000170348	TMED10	chr14	protein_coding	75643349	75598170	7.56208e+07	-0.126101	INL	NA
ENSG00000101446	SPINT3	chr20	protein_coding	44144264	44141100	44142682	-0.126101	INL	NA
ENSG00000010319	SEMA3G	chr3	protein_coding	52479043	52467267	52473155	-0.126107	RPE+BM	NA
ENSG00000224186	C5orf66	chr5	antisense	134680370	134368969	1.34525e+08	-0.126118	RNFL	NA
ENSG00000006283	CACNA1G	chr17	protein_coding	48704832	48638428	48671630	-0.126124	GCC	NA
ENSG00000204160	ZDHHC18	chr1	protein_coding	27182211	27153200	2.71677e+07	-0.126126	RPE+BM	NA
ENSG00000188783	PRELP	chr1	protein_coding	203460479	203444882	2.03453e+08	-0.12613	RPE+BM	NA
ENSG00000123178	SPRYD7	chr13	protein_coding	50510625	50486841	50498733	-0.12613	CSI	NA
ENSG00000187372	PCDHB13	chr5	protein_coding	140596993	140593490	1.40595e+08	-0.126136	OPL+ONL	NA
ENSG00000155530	LRGUK	chr7	protein_coding	133948933	133812104	1.33881e+08	-0.126138	INL	NA
ENSG00000146007	ZMAT2	chr5	protein_coding	140086239	140080031	140083135	-0.126144	IPL	NA
ENSG00000165914	TTC7B	chr14	protein_coding	91282761	91006931	91144846	-0.126155	PS	NA
ENSG00000189157	FAM47E	chr4	protein_coding	77204936	77135192	77170064	-0.126163	GCC	NA
ENSG00000175879	HOXD8	chr2	protein_coding	176997423	176994421	176995922	-0.126167	GCC	NA
ENSG00000174450	GOLGA6L2	chr15	protein_coding	NA	NA	NA	-0.126168	INL	NA
ENSG00000206432	TMEM200C	chr18	protein_coding	5892103	5890183	5891143	-0.126177	INL	NA
ENSG00000048740	CELF2	chr10	protein_coding	11378672	11047258	11212965	-0.126178	RPE+BM	NA
ENSG00000116691	MIIP	chr1	protein_coding	12092106	12079298	12085702	-0.126178	IPL	NA
ENSG00000136100	VPS36	chr13	protein_coding	53024813	52986736	5.30058e+07	-0.126191	RNFL	NA
ENSG00000227268	KLLN	chr10	protein_coding	89623194	89618917	8.96211e+07	-0.126191	IPL	NA
ENSG00000176246	OR4L1	chr14	protein_coding	20529142	20528203	2.05287e+07	-0.126198	RPE+BM	NA
ENSG00000108242	CYP2C18	chr10	protein_coding	96495947	96443250	9.64696e+07	-0.126199	PS	NA
ENSG00000197403	OR6N1	chr1	protein_coding	158736472	158735533	1.58736e+08	-0.126201	IPL	NA
ENSG00000175202	HIGD2B	chr15	protein_coding	72978490	72968122	72973306	-0.126204	OPL+ONL	NA
ENSG00000198915	RASGEF1A	chr10	protein_coding	43762367	43689980	4.37262e+07	-0.126205	GCL	NA
ENSG00000151176	PLBD2	chr12	protein_coding	113827458	113796370	113811914	-0.126211	OPL+ONL	NA
ENSG00000130775	THEMIS2	chr1	protein_coding	28213196	28199053	2.82061e+07	-0.126212	RNFL	NA
ENSG00000182156	ENPP7	chr17	protein_coding	77716021	77704864	7.77104e+07	-0.126212	GCC	NA
ENSG00000165661	QSOX2	chr9	protein_coding	139137687	139098181	139117934	-0.12622	RNFL	NA
ENSG00000140993	TIGD7	chr16	protein_coding	3355439	3348807	3352123	-0.12623	OPL+ONL	NA
ENSG00000112494	UNC93A	chr6	protein_coding	167729502	167704802	167717152	-0.126231	RNFL	NA
ENSG00000148704	VAX1	chr10	protein_coding	118897812	118888031	1.18893e+08	-0.126243	GCL	NA
ENSG00000113734	BNIP1	chr5	protein_coding	172591390	172571444	172581417	-0.126248	OPL+ONL	NA
ENSG00000197147	LRRC8B	chr1	protein_coding	90063420	89990396	90026908	-0.126248	GCC	NA
ENSG00000174007	CEP19	chr3	protein_coding	196439165	196433147	196436156	-0.12625	CSI	NA
ENSG00000230062	ANKRD66	chr6	protein_coding	46726954	46714653	4.67208e+07	-0.126251	GCC	NA
ENSG00000168275	COA6	chr1	protein_coding	234519795	234509182	2.34514e+08	-0.126254	IPL	NA
ENSG00000158270	COLEC12	chr18	protein_coding	500729	319354	410042	-0.126254	GCL	NA
ENSG00000154646	TMPRSS15	chr21	protein_coding	19775970	19641432	19708701	-0.126261	GCL	NA
ENSG00000221890	NPTXR	chr22	protein_coding	39240017	39214455	39227236	-0.126261	PS	NA
ENSG00000198471	RTP2	chr3	protein_coding	187420345	187416046	1.87418e+08	-0.126262	GCL	NA
ENSG00000148296	SURF6	chr9	protein_coding	136203047	136197542	1.362e+08	-0.126263	GCC	NA
ENSG00000138663	COPS4	chr4	protein_coding	83996971	83956238	8.39766e+07	-0.126267	GCC	NA
ENSG00000151611	MMAA	chr4	protein_coding	146581187	146540539	146560863	-0.126273	RNFL	NA
ENSG00000113296	THBS4	chr5	protein_coding	79379107	79331169	79355138	-0.126277	IPL	NA
ENSG00000172795	DCP2	chr5	protein_coding	112357892	112312406	112335149	-0.12628	CSI	NA
ENSG00000181355	OFCC1	chr6	protein_coding	NA	NA	NA	-0.126281	IPL	NA
ENSG00000169139	UBE2V2	chr8	protein_coding	48974454	48920994	48947724	-0.126284	GCC	NA
ENSG00000015133	CCDC88C	chr14	protein_coding	91884188	91737666	91810927	-0.126284	PS	NA
ENSG00000070269	TMEM260	chr14	protein_coding	57116232	57046510	57081371	-0.126286	CSI	NA
ENSG00000075856	SART3	chr12	protein_coding	108955165	108915990	1.08936e+08	-0.126294	GCL	NA
ENSG00000204928	GRXCR2	chr5	protein_coding	145252531	145239295	145245913	-0.126298	OPL+ONL	NA
ENSG00000146469	VIP	chr6	protein_coding	153080902	153071931	1.53076e+08	-0.126298	INL	NA
ENSG00000188771	PLET1	chr11	protein_coding	112131583	112118875	112125229	-0.1263	RPE+BM	NA
ENSG00000145476	CYP4V2	chr4	protein_coding	187134617	187112673	187123645	-0.126301	GCC	NA
ENSG00000155918	RAET1L	chr6	protein_coding	150346668	150341265	1.50344e+08	-0.126304	GCL	NA
ENSG00000197454	OR2L5	chr1	protein_coding	248186188	248185249	2.48186e+08	-0.126305	OPL+ONL	NA
ENSG00000162757	C1orf74	chr1	protein_coding	209957890	209955661	2.09957e+08	-0.126307	GCL	NA
ENSG00000244482	LILRA6	chr19	protein_coding	54746617	54740467	54743542	-0.126307	OPL+ONL	NA
ENSG00000223443	USP17L2	chr8	protein_coding	11996269	11994676	1.19955e+07	-0.12631	GCL	NA
ENSG00000101349	PAK5	chr20	protein_coding	NA	NA	NA	-0.126316	PS	NA
ENSG00000241360	PDXP	chr22	protein_coding	38062939	38054736	3.80588e+07	-0.126316	PS	NA
ENSG00000182183	FAM159A	chr1	protein_coding	53122737	53099065	53110901	-0.126318	RNFL	NA
ENSG00000102804	TSC22D1	chr13	protein_coding	45150701	45006278	4.50785e+07	-0.126319	GCC	NA
ENSG00000182631	RXFP3	chr5	protein_coding	33939023	33936490	3.39378e+07	-0.12632	GCC	NA
ENSG00000172590	MRPL52	chr14	protein_coding	23304246	23299091	2.33017e+07	-0.12632	RPE+BM	NA
ENSG00000141316	SPACA3	chr17	protein_coding	31324892	31318881	3.13219e+07	-0.126321	GCL	NA
ENSG00000166938	DIS3L	chr15	protein_coding	66626236	66585632	66605934	-0.126323	PS	NA
ENSG00000198162	MAN1A2	chr1	protein_coding	118068320	117910084	117989202	-0.126325	GCC	NA
ENSG00000117262	GPR89A	chr1	protein_coding	145827103	145764594	1.45796e+08	-0.126327	OPL+ONL	NA
ENSG00000176871	WSB2	chr12	protein_coding	118499979	118470496	1.18485e+08	-0.126327	RPE+BM	NA
ENSG00000156928	MALSU1	chr7	protein_coding	23349180	23338939	2.33441e+07	-0.126331	OPL+ONL	NA
ENSG00000119917	IFIT3	chr10	protein_coding	91100725	91087575	91094150	-0.126334	PS	NA
ENSG00000109182	CWH43	chr4	protein_coding	49064095	48988264	4.90262e+07	-0.126334	RNFL	NA
ENSG00000181803	OR6S1	chr14	protein_coding	21109850	21108854	21109352	-0.126334	IPL	NA
ENSG00000142687	KIAA0319L	chr1	protein_coding	36023037	35899090	3.59611e+07	-0.126339	INL	NA
ENSG00000080031	PTPRH	chr19	protein_coding	55720874	55692614	55706744	-0.126344	IPL	NA
ENSG00000137404	NRM	chr6	protein_coding	30659197	30655823	30657510	-0.126344	IPL	NA
ENSG00000196268	ZNF493	chr19	protein_coding	21610296	21579920	21595108	-0.126346	GCC	NA
ENSG00000214285	NPS	chr10	protein_coding	129350935	129347612	1.29349e+08	-0.126348	OPL+ONL	NA
ENSG00000151806	GUF1	chr4	protein_coding	44702697	44680432	4.46916e+07	-0.126348	GCC	NA
ENSG00000115677	HDLBP	chr2	protein_coding	242255115	242166681	242210898	-0.126349	RPE+BM	NA
ENSG00000141485	SLC13A5	chr17	protein_coding	6616740	6588031	6.60239e+06	-0.126351	OPL+ONL	NA
ENSG00000141314	RHBDL3	chr17	protein_coding	30651680	30593194	30622437	-0.126356	INL	NA
ENSG00000051108	HERPUD1	chr16	protein_coding	56977793	56966001	56971897	-0.126356	RNFL	NA
ENSG00000090621	PABPC4	chr1	protein_coding	40042521	40026484	4.00345e+07	-0.126359	RPE+BM	NA
ENSG00000186458	DEFB132	chr20	protein_coding	241736	238376	240056	-0.126361	CSI	NA
ENSG00000175582	RAB6A	chr11	protein_coding	73472201	73386682	7.34294e+07	-0.126362	RNFL	NA
ENSG00000116106	EPHA4	chr2	protein_coding	222437010	222282746	222359878	-0.126363	PS	NA
ENSG00000189052	CGB5	chr19	protein_coding	49548568	49547101	4.95478e+07	-0.126365	RPE+BM	NA
ENSG00000204161	C10orf128	chr10	protein_coding	50396445	50362768	5.03796e+07	-0.126365	OPL+ONL	NA
ENSG00000165204	OR1K1	chr9	protein_coding	125563352	125562401	1.25563e+08	-0.126371	INL	NA
ENSG00000212126	TAS2R50	chr12	protein_coding	11139511	11138511	11139011	-0.126371	CSI	NA
ENSG00000135175	OCM2	chr7	protein_coding	97619416	97614012	97616714	-0.126373	RNFL	NA
ENSG00000113460	BRIX1	chr5	protein_coding	34925787	34915819	34920803	-0.126373	PS	NA
ENSG00000196119	OR8A1	chr11	protein_coding	124440945	124439964	1.2444e+08	-0.126379	RNFL	NA
ENSG00000197448	GSTK1	chr7	protein_coding	142966222	142960521	1.42963e+08	-0.12638	OPL+ONL	NA
ENSG00000169876	MUC17	chr7	protein_coding	100702140	100663363	1.00683e+08	-0.126383	INL	NA
ENSG00000109320	NFKB1	chr4	protein_coding	103538459	103422485	103480472	-0.12639	RNFL	NA
ENSG00000077150	NFKB2	chr10	protein_coding	104162286	104153866	104158076	-0.1264	RNFL	NA
ENSG00000173285	OR10K1	chr1	protein_coding	158436293	158435351	158435822	-0.126402	GCL	NA
ENSG00000214967	NPIPA7	chr16	protein_coding	18426519	18411775	18419147	-0.126406	CSI	NA
ENSG00000163898	LIPH	chr3	protein_coding	185270369	185225569	185247969	-0.126416	PS	NA
ENSG00000163661	PTX3	chr3	protein_coding	157161417	157154579	157157998	-0.126419	OPL+ONL	NA
ENSG00000140280	LYSMD2	chr15	protein_coding	52043650	52015260	52029455	-0.126422	INL	NA
ENSG00000118985	ELL2	chr5	protein_coding	95297775	95220801	95259288	-0.126425	IPL	NA
ENSG00000172466	ZNF24	chr18	protein_coding	32924426	32912177	3.29183e+07	-0.126427	CSI	NA
ENSG00000165478	HEPACAM	chr11	protein_coding	124806308	124789145	1.24798e+08	-0.126428	GCC	NA
ENSG00000204882	GPR20	chr8	protein_coding	142377365	142366586	1.42372e+08	-0.126433	OPL+ONL	NA
ENSG00000132581	SDF2	chr17	protein_coding	26989207	26975373	26982290	-0.126434	RNFL	NA
ENSG00000145012	LPP	chr3	protein_coding	188608460	187871660	188240060	-0.12644	GCC	NA
ENSG00000166595	FAM96B	chr16	protein_coding	66968326	66965957	6.69671e+07	-0.126441	OPL+ONL	NA
ENSG00000151846	PABPC3	chr13	protein_coding	25672704	25670275	2.56715e+07	-0.126457	CSI	NA
ENSG00000170848	PSG6	chr19	protein_coding	43422076	43406233	4.34142e+07	-0.126457	RPE+BM	NA
ENSG00000198390	KRTAP13-1	chr21	protein_coding	31769138	31768391	3.17688e+07	-0.126459	OPL+ONL	NA
ENSG00000198730	CTR9	chr11	protein_coding	10801290	10772810	10787050	-0.12646	IPL	NA
ENSG00000205835	GMNC	chr3	protein_coding	190580465	190570525	190575495	-0.126462	OPL+ONL	NA
ENSG00000177627	C12orf54	chr12	protein_coding	48890297	48876285	48883291	-0.126464	CSI	NA
ENSG00000169641	LUZP1	chr1	protein_coding	23495351	23410515	23452933	-0.12647	RPE+BM	NA
ENSG00000177873	ZNF619	chr3	protein_coding	40531728	40518603	4.05252e+07	-0.126471	GCL	NA
ENSG00000091181	IL5RA	chr3	protein_coding	3152058	3108007	3.13003e+06	-0.126476	GCL	NA
ENSG00000168612	ZSWIM1	chr20	protein_coding	44513905	44509847	44511876	-0.126477	GCL	NA
ENSG00000163154	TNFAIP8L2	chr1	protein_coding	151132225	151129104	1.51131e+08	-0.126481	OPL+ONL	NA
ENSG00000187581	COX8C	chr14	protein_coding	93814700	93813536	93814118	-0.126485	PS	NA
ENSG00000163683	SMIM14	chr4	protein_coding	39640481	39552545	39596513	-0.126493	RPE+BM	NA
ENSG00000158417	EIF5B	chr2	protein_coding	100016728	99953833	9.99853e+07	-0.126494	CSI	NA
ENSG00000237289	CKMT1B	chr15	protein_coding	43891604	43885251	4.38884e+07	-0.126502	RNFL	NA
ENSG00000119446	RBM18	chr9	protein_coding	125027143	125001833	125014488	-0.126505	CSI	NA
ENSG00000181817	LSM10	chr1	protein_coding	36863493	36859030	3.68613e+07	-0.126508	CSI	NA
ENSG00000222018	C21orf140	chr21	protein_coding	35773370	35772409	3.57729e+07	-0.126513	INL	NA
ENSG00000164961	WASHC5	chr8	protein_coding	NA	NA	NA	-0.126515	CSI	NA
ENSG00000205853	RFPL3S	chr22	protein_coding	32767251	32755892	3.27616e+07	-0.126521	PS	NA
ENSG00000113525	IL5	chr5	protein_coding	131879214	131877135	1.31878e+08	-0.126521	OPL+ONL	NA
ENSG00000136327	NKX2-8	chr14	protein_coding	37051786	37049215	3.70505e+07	-0.126524	RPE+BM	NA
ENSG00000182352	C17orf77	chr17	antisense	72590348	72581056	72585702	-0.126532	GCL	NA
ENSG00000163239	TDRD10	chr1	protein_coding	154520623	154474694	1.54498e+08	-0.126532	OPL+ONL	NA
ENSG00000160055	TMEM234	chr1	protein_coding	32687926	32681797	3.26849e+07	-0.126536	IPL	NA
ENSG00000049247	UTS2	chr1	protein_coding	7913551	7907671	7910611	-0.126539	RPE+BM	NA
ENSG00000145700	ANKRD31	chr5	protein_coding	74532703	74364121	74448412	-0.126542	RPE+BM	NA
ENSG00000261857	MIA	chr19	protein_coding	41283398	41281081	4.12822e+07	-0.126542	IPL	NA
ENSG00000173638	SLC19A1	chr21	protein_coding	46962385	46934628	4.69485e+07	-0.126544	IPL	NA
ENSG00000105289	TJP3	chr19	protein_coding	3750811	3708334	3.72957e+06	-0.126557	RPE+BM	NA
ENSG00000158008	EXTL1	chr1	protein_coding	26362954	26348270	26355612	-0.126559	RNFL	NA
ENSG00000174123	TLR10	chr4	protein_coding	38784611	38773859	38779235	-0.126563	OPL+ONL	NA
ENSG00000236334	PPIAL4G	chr1	protein_coding	143767881	143767143	143767512	-0.126567	GCC	NA
ENSG00000140280	LYSMD2	chr15	protein_coding	52043650	52015260	52029455	-0.126568	GCL	NA
ENSG00000213096	ZNF254	chr19	protein_coding	24312769	24216206	2.42645e+07	-0.126574	INL	NA
ENSG00000145198	VWA5B2	chr3	protein_coding	183960117	183948316	1.83954e+08	-0.126575	CSI	NA
ENSG00000167077	MEI1	chr22	protein_coding	42195459	42095517	42145488	-0.126578	GCC	NA
ENSG00000231880	RP11-76I23.7	chr11	antisense	NA	NA	NA	-0.126578	INL	NA
ENSG00000089060	SLC8B1	chr12	protein_coding	113772925	113736570	1.13755e+08	-0.126578	GCL	NA
ENSG00000155719	OTOA	chr16	protein_coding	21772050	21689834	21730942	-0.12659	GCC	NA
ENSG00000136504	KAT7	chr17	protein_coding	47906458	47865980	47886219	-0.126592	CSI	NA
ENSG00000188315	C3orf62	chr3	protein_coding	49314508	49306029	4.93103e+07	-0.126593	INL	NA
ENSG00000130638	ATXN10	chr22	protein_coding	46241187	46067677	46154432	-0.126595	PS	NA
ENSG00000062524	LTK	chr15	protein_coding	41806085	41795839	41800962	-0.126601	OPL+ONL	NA
ENSG00000176040	TMPRSS7	chr3	protein_coding	111800116	111758464	111779290	-0.126608	INL	NA
ENSG00000203727	SAMD5	chr6	protein_coding	147891157	147829827	147860492	-0.126618	PS	NA
ENSG00000161652	IZUMO2	chr19	protein_coding	50666538	50655804	50661171	-0.126618	GCC	NA
ENSG00000128918	ALDH1A2	chr15	protein_coding	58358121	58245621	58301871	-0.12662	INL	NA
ENSG00000125835	SNRPB	chr20	protein_coding	2451499	2442280	2.44689e+06	-0.12662	RNFL	NA
ENSG00000175354	PTPN2	chr18	protein_coding	12884334	12785476	12834905	-0.126621	PS	NA
ENSG00000139354	GAS2L3	chr12	protein_coding	101018685	100967488	1.00993e+08	-0.126625	GCL	NA
ENSG00000152601	MBNL1	chr3	protein_coding	152183568	151985828	152084698	-0.126625	RNFL	NA
ENSG00000122783	C7orf49	chr7	protein_coding	134855578	134850531	1.34853e+08	-0.126628	GCC	NA
ENSG00000196099	OR6M1	chr11	protein_coding	123677057	123676115	123676586	-0.126629	GCC	NA
ENSG00000213417	KRTAP2-4	chr17	protein_coding	39222131	39221367	39221749	-0.12663	OPL+ONL	NA
ENSG00000165434	PGM2L1	chr11	protein_coding	74109502	74041360	74075431	-0.12663	OPL+ONL	NA
ENSG00000108256	NUFIP2	chr17	protein_coding	27621166	27582853	2.7602e+07	-0.126638	GCL	NA
ENSG00000113552	GNPDA1	chr5	protein_coding	141392620	141380233	1.41386e+08	-0.126641	INL	NA
ENSG00000143971	ETAA1	chr2	protein_coding	67637533	67624441	67630987	-0.126641	RNFL	NA
ENSG00000148187	MRRF	chr9	protein_coding	125085742	125026881	1.25056e+08	-0.126647	RPE+BM	NA
ENSG00000258890	CEP95	chr17	protein_coding	62534062	62503157	6.25186e+07	-0.126663	GCC	NA
ENSG00000188004	C1orf204	chr1	protein_coding	159825137	159804263	159814700	-0.12667	PS	NA
ENSG00000122852	SFTPA1	chr10	protein_coding	81375199	81370694	8.13729e+07	-0.126677	IPL	NA
ENSG00000124920	MYRF	chr11	protein_coding	61555989	61520120	6.15381e+07	-0.12668	OPL+ONL	NA
ENSG00000105479	CCDC114	chr19	protein_coding	48823332	48799708	48811520	-0.126681	RPE+BM	NA
ENSG00000073861	TBX21	chr17	protein_coding	45823485	45810609	45817047	-0.126689	CSI	NA
ENSG00000111640	GAPDH	chr12	protein_coding	6647541	6643570	6.64556e+06	-0.126698	CSI	NA
ENSG00000135245	HILPDA	chr7	protein_coding	128098472	128095883	1.28097e+08	-0.126713	OPL+ONL	NA
ENSG00000151650	VENTX	chr10	protein_coding	135055434	135051407	1.35053e+08	-0.126718	OPL+ONL	NA
ENSG00000111785	RIC8B	chr12	protein_coding	107283094	107168398	107225746	-0.126718	OPL+ONL	NA
ENSG00000132507	EIF5A	chr17	protein_coding	7215782	7210317	7.21305e+06	-0.126719	IPL	NA
ENSG00000156687	UNC5D	chr8	protein_coding	35652181	35092974	3.53726e+07	-0.126725	IPL	NA
ENSG00000122543	OCM	chr7	protein_coding	5925994	5920428	5923211	-0.126725	RNFL	NA
ENSG00000091140	DLD	chr7	protein_coding	107561643	107531551	107546597	-0.126728	GCC	NA
ENSG00000074181	NOTCH3	chr19	protein_coding	15311792	15270443	1.52911e+07	-0.126729	INL	NA
ENSG00000182858	ALG12	chr22	protein_coding	50312106	50296853	5.03045e+07	-0.126732	INL	NA
ENSG00000125831	CST11	chr20	protein_coding	23433482	23431040	23432261	-0.126736	RNFL	NA
ENSG00000172262	ZNF131	chr5	protein_coding	43176426	43121002	43148714	-0.126739	IPL	NA
ENSG00000066405	CLDN18	chr3	protein_coding	137752494	137717657	1.37735e+08	-0.126745	INL	NA
ENSG00000170364	SETMAR	chr3	protein_coding	4358949	4344987	4351968	-0.126752	OPL+ONL	NA
ENSG00000162341	TPCN2	chr11	protein_coding	68858072	68816349	6.88372e+07	-0.126755	OPL+ONL	NA
ENSG00000092758	COL9A3	chr20	protein_coding	61472511	61448413	61460462	-0.126758	RPE+BM	NA
ENSG00000250733	C8orf17	chr8	TEC	NA	NA	NA	-0.126765	PS	NA
ENSG00000143952	VPS54	chr2	protein_coding	64246214	64119666	64182940	-0.126766	INL	NA
ENSG00000120696	KBTBD7	chr13	protein_coding	41768702	41765710	41767206	-0.126766	IPL	NA
ENSG00000197756	RPL37A	chr2	protein_coding	217366188	217363519	2.17365e+08	-0.126768	RNFL	NA
ENSG00000185245	GP1BA	chr17	protein_coding	4838325	4835591	4836958	-0.126769	RNFL	NA
ENSG00000197721	CR1L	chr1	protein_coding	207897036	207818457	2.07858e+08	-0.126774	IPL	NA
ENSG00000186354	C9orf47	chr9	protein_coding	91611057	91605777	91608417	-0.126781	RNFL	NA
ENSG00000168676	KCTD19	chr16	protein_coding	67360661	67323392	6.7342e+07	-0.126782	IPL	NA
ENSG00000148498	PARD3	chr10	protein_coding	35104253	34398487	34751370	-0.126784	IPL	NA
ENSG00000179468	OR9A2	chr7	protein_coding	142724219	142723286	1.42724e+08	-0.126787	GCC	NA
ENSG00000197376	OR8S1	chr12	protein_coding	48921886	48919414	48920650	-0.12679	RNFL	NA
ENSG00000164031	DNAJB14	chr4	protein_coding	100867883	100817406	1.00843e+08	-0.126791	OPL+ONL	NA
ENSG00000095739	BAMBI	chr10	protein_coding	28971868	28966423	2.89691e+07	-0.126792	RPE+BM	NA
ENSG00000150628	SPATA4	chr4	protein_coding	177116822	177105724	177111273	-0.126793	RNFL	NA
ENSG00000183579	ZNRF3	chr22	protein_coding	29453476	29279754	29366615	-0.126798	GCC	NA
ENSG00000100625	SIX4	chr14	protein_coding	61190852	61176255	6.11836e+07	-0.1268	GCL	NA
ENSG00000166947	EPB42	chr15	protein_coding	43513323	43489425	43501374	-0.126804	OPL+ONL	NA
ENSG00000185722	ANKFY1	chr17	protein_coding	4167274	4066664	4116969	-0.126804	IPL	NA
ENSG00000159263	SIM2	chr21	protein_coding	38122218	38071432	38096825	-0.126812	GCL	NA
ENSG00000175600	SUGCT	chr7	protein_coding	40900366	40174574	40537470	-0.126813	GCC	NA
ENSG00000169689	CENPX	chr17	protein_coding	NA	NA	NA	-0.126817	CSI	NA
ENSG00000089876	DHX32	chr10	protein_coding	127569884	127524908	127547396	-0.126822	IPL	NA
ENSG00000183313	OR52L1	chr11	protein_coding	6008215	6007121	6007668	-0.126822	RPE+BM	NA
ENSG00000154227	CERS3	chr15	protein_coding	101084925	100940599	101012762	-0.126825	GCC	NA
ENSG00000109787	KLF3	chr4	protein_coding	38703129	38665789	38684459	-0.126835	CSI	NA
ENSG00000149547	EI24	chr11	protein_coding	125454584	125439282	125446933	-0.12684	RPE+BM	NA
ENSG00000174886	NDUFA11	chr19	protein_coding	5904024	5891286	5897655	-0.126843	GCC	NA
ENSG00000175832	ETV4	chr17	protein_coding	41623800	41605210	41614505	-0.126844	GCL	NA
ENSG00000196781	TLE1	chr9	protein_coding	84303596	84198597	8.42511e+07	-0.126845	RPE+BM	NA
ENSG00000162819	BROX	chr1	protein_coding	222908538	222885894	222897216	-0.126846	RPE+BM	NA
ENSG00000186998	EMID1	chr22	protein_coding	29655586	29601900	29628743	-0.12685	GCC	NA
ENSG00000084093	REST	chr4	protein_coding	57802010	57774041	5.7788e+07	-0.12685	PS	NA
ENSG00000198719	DLL1	chr6	protein_coding	170599697	170591293	170595495	-0.126854	GCL	NA
ENSG00000197745	SCGB1D4	chr11	protein_coding	62066536	62063753	6.20651e+07	-0.126856	PS	NA
ENSG00000163947	ARHGEF3	chr3	protein_coding	57113336	56761445	5.69374e+07	-0.126861	GCL	NA
ENSG00000206052	DOK6	chr18	protein_coding	67516322	67068283	6.72923e+07	-0.126868	GCC	NA
ENSG00000151665	PIGF	chr2	protein_coding	46844251	46808412	4.68263e+07	-0.126873	OPL+ONL	NA
ENSG00000160014	CALM3	chr19	protein_coding	47114039	47104511	47109275	-0.126878	OPL+ONL	NA
ENSG00000205867	KRTAP5-2	chr11	protein_coding	1619524	1618406	1618965	-0.126885	GCL	NA
ENSG00000178928	TPRX1	chr19	protein_coding	48306861	48304499	48305680	-0.12689	OPL+ONL	NA
ENSG00000163377	FAM19A4	chr3	protein_coding	68981761	68780914	6.88813e+07	-0.126892	OPL+ONL	NA
ENSG00000164556	FAM183BP	chr7	processed_pseudogene	NA	NA	NA	-0.126899	GCL	NA
ENSG00000130045	NXNL2	chr9	protein_coding	91190704	91150015	9.11704e+07	-0.126901	IPL	NA
ENSG00000105501	SIGLEC5	chr19	protein_coding	52133727	52114755	52124241	-0.126906	IPL	NA
ENSG00000114933	INO80D	chr2	protein_coding	206950906	206858444	206904675	-0.126914	RNFL	NA
ENSG00000163913	IFT122	chr3	protein_coding	129239350	129158878	129199114	-0.126915	CSI	NA
ENSG00000172769	OR5B3	chr11	protein_coding	58170882	58169937	5.81704e+07	-0.126916	OPL+ONL	NA
ENSG00000181218	HIST3H2A	chr1	protein_coding	228645560	228645064	228645312	-0.126919	INL	NA
ENSG00000171858	RPS21	chr20	protein_coding	60963576	60962120	60962848	-0.126922	IPL	NA
ENSG00000176787	OR52E2	chr11	protein_coding	5080857	5079879	5080368	-0.126922	PS	NA
ENSG00000075643	MOCOS	chr18	protein_coding	33848685	33767479	33808082	-0.126922	PS	NA
ENSG00000137074	APTX	chr9	protein_coding	33001639	32972603	32987121	-0.126927	INL	NA
ENSG00000188372	ZP3	chr7	protein_coding	76071388	76026840	76049114	-0.126929	PS	NA
ENSG00000176124	DLEU1	chr13	protein_coding	51102779	50656304	5.08795e+07	-0.12693	GCL	NA
ENSG00000158109	TPRG1L	chr1	protein_coding	3546694	3541555	3.54412e+06	-0.12693	GCC	NA
ENSG00000205413	SAMD9	chr7	protein_coding	92747336	92728825	9.27381e+07	-0.126931	PS	NA
ENSG00000141977	CIB3	chr19	protein_coding	16284336	16272178	16278257	-0.126934	INL	NA
ENSG00000083635	NUFIP1	chr13	protein_coding	45563613	45513383	45538498	-0.126941	INL	NA
ENSG00000205352	PRR13	chr12	protein_coding	53840427	53835432	5.38379e+07	-0.126945	CSI	NA
ENSG00000151743	AMN1	chr12	protein_coding	31882108	31824070	31853089	-0.126947	IPL	NA
ENSG00000112282	MED23	chr6	protein_coding	131949379	131895105	131922242	-0.126953	RNFL	NA
ENSG00000183090	FREM3	chr4	protein_coding	144621828	144498560	144560194	-0.126956	RPE+BM	NA
ENSG00000093144	ECHDC1	chr6	protein_coding	127664754	127609856	127637305	-0.126961	PS	NA
ENSG00000197651	CCER1	chr12	protein_coding	91348953	91345991	91347472	-0.126964	RNFL	NA
ENSG00000148572	NRBF2	chr10	protein_coding	64914791	64893006	6.49039e+07	-0.126964	PS	NA
ENSG00000146857	STRA8	chr7	protein_coding	134943244	134916730	134929987	-0.126965	GCL	NA
ENSG00000088826	SMOX	chr20	protein_coding	4168394	4129425	4.14891e+06	-0.126967	RNFL	NA
ENSG00000080503	SMARCA2	chr9	protein_coding	2193623	2015218	2.10442e+06	-0.126967	CSI	NA
ENSG00000170178	HOXD12	chr2	protein_coding	176965488	176964529	1.76965e+08	-0.126978	OPL+ONL	NA
ENSG00000159055	MIS18A	chr21	protein_coding	33651376	33640529	3.3646e+07	-0.126978	GCL	NA
ENSG00000160401	CFAP157	chr9	protein_coding	NA	NA	NA	-0.126979	CSI	NA
ENSG00000136487	GH2	chr17	protein_coding	61959302	61957571	6.19584e+07	-0.126988	GCL	NA
ENSG00000157916	RER1	chr1	protein_coding	2336885	2323213	2330049	-0.12699	IPL	NA
ENSG00000235863	B3GALT4	chr6	protein_coding	33246602	33244916	33245759	-0.126992	CSI	NA
ENSG00000012983	MAP4K5	chr14	protein_coding	50999376	50885210	50942293	-0.127001	GCC	NA
ENSG00000070770	CSNK2A2	chr16	protein_coding	58231782	58191811	5.82118e+07	-0.127003	RNFL	NA
ENSG00000156469	MTERF3	chr8	protein_coding	97273841	97251625	97262733	-0.127005	GCL	NA
ENSG00000183778	B3GALT5	chr21	protein_coding	41034816	40984866	41009841	-0.127005	CSI	NA
ENSG00000164729	SLC35G3	chr17	protein_coding	33521412	33519538	33520475	-0.127006	IPL	NA
ENSG00000138684	IL21	chr4	protein_coding	123542212	123533782	123537997	-0.127006	RNFL	NA
ENSG00000162949	CAPN13	chr2	protein_coding	31030311	30945637	30987974	-0.127012	GCL	NA
ENSG00000159873	CCDC117	chr22	protein_coding	29185289	29168661	29176975	-0.127014	PS	NA
ENSG00000263417	GTSCR1	chr18	lincRNA	68318093	68297754	6.83079e+07	-0.127015	PS	NA
ENSG00000108961	RANGRF	chr17	protein_coding	8193409	8191968	8.19269e+06	-0.127024	GCC	NA
ENSG00000175764	TTLL11	chr9	protein_coding	124855885	124584203	124720044	-0.127024	PS	NA
ENSG00000130818	ZNF426	chr19	protein_coding	9649321	9638680	9.644e+06	-0.127027	GCC	NA
ENSG00000165548	TMEM63C	chr14	protein_coding	77725838	77648101	7.7687e+07	-0.127027	GCC	NA
ENSG00000163344	PMVK	chr1	protein_coding	154909484	154897207	1.54903e+08	-0.127028	IPL	NA
ENSG00000156853	ZNF689	chr16	protein_coding	30622096	30613878	30617987	-0.127031	RPE+BM	NA
ENSG00000119402	FBXW2	chr9	protein_coding	123555740	123519253	1.23537e+08	-0.127037	PS	NA
ENSG00000091704	CPA1	chr7	protein_coding	130027949	130020289	130024119	-0.127044	RNFL	NA
ENSG00000125903	DEFB129	chr20	protein_coding	210527	207898	209212	-0.127049	INL	NA
ENSG00000255150	EID3	chr12	protein_coding	104698982	104697509	1.04698e+08	-0.127051	RPE+BM	NA
ENSG00000162086	ZNF75A	chr16	protein_coding	3368576	3355405	3.36199e+06	-0.127052	INL	NA
ENSG00000155975	VPS37A	chr8	protein_coding	17155533	17104400	1.713e+07	-0.127053	OPL+ONL	NA
ENSG00000213030	CGB8	chr19	protein_coding	49552368	49550894	49551631	-0.127054	RPE+BM	NA
ENSG00000187733	AMY1C	chr1	protein_coding	104238911	104230040	1.04234e+08	-0.127067	RNFL	NA
ENSG00000146049	KAAG1	chr6	protein_coding	24358512	24357130	24357821	-0.127071	IPL	NA
ENSG00000114541	FRMD4B	chr3	protein_coding	69435455	69217933	69326694	-0.127072	PS	NA
ENSG00000087448	KLHL42	chr12	protein_coding	27955973	27933186	2.79446e+07	-0.127084	CSI	NA
ENSG00000104427	ZC2HC1A	chr8	protein_coding	79631997	79578281	79605139	-0.127091	OPL+ONL	NA
ENSG00000197376	OR8S1	chr12	protein_coding	48921886	48919414	48920650	-0.127091	INL	NA
ENSG00000177752	YIPF7	chr4	protein_coding	44653658	44624353	4.4639e+07	-0.127095	IPL	NA
ENSG00000171812	COL8A2	chr1	protein_coding	36590685	36560836	3.65758e+07	-0.127103	RNFL	NA
ENSG00000114270	COL7A1	chr3	protein_coding	48632593	48601505	48617049	-0.127111	GCC	NA
ENSG00000149926	FAM57B	chr16	protein_coding	30042186	30035747	3.0039e+07	-0.127113	CSI	NA
ENSG00000186136	TAS2R42	chr12	protein_coding	11339543	11338598	1.13391e+07	-0.127114	INL	NA
ENSG00000243335	KCTD7	chr7	protein_coding	66108216	66093867	6.6101e+07	-0.127115	CSI	NA
ENSG00000120664	SPG20-AS1	chr13	antisense	36943872	36920567	3.69322e+07	-0.127119	RNFL	NA
ENSG00000197362	ZNF786	chr7	protein_coding	148787869	148766732	1.48777e+08	-0.127125	CSI	NA
ENSG00000214694	ARHGEF33	chr2	protein_coding	39202590	39146503	3.91745e+07	-0.127127	IPL	NA
ENSG00000197309	OR10D3	chr11	protein_coding	NA	NA	NA	-0.127128	RNFL	NA
ENSG00000109424	UCP1	chr4	protein_coding	141489959	141481049	141485504	-0.127138	GCL	NA
ENSG00000184787	UBE2G2	chr21	protein_coding	46221751	46188494	4.62051e+07	-0.127143	CSI	NA
ENSG00000253148	RGS21	chr1	protein_coding	192336414	192286121	1.92311e+08	-0.127145	RNFL	NA
ENSG00000185958	FAM186A	chr12	protein_coding	50790405	50721094	5.07557e+07	-0.127147	GCC	NA
ENSG00000185982	DEFB128	chr20	protein_coding	170264	168526	169395	-0.127155	RPE+BM	NA
ENSG00000027001	MIPEP	chr13	protein_coding	24463587	24304327	24383957	-0.127162	GCL	NA
ENSG00000106400	ZNHIT1	chr7	protein_coding	100867471	100860984	1.00864e+08	-0.127162	CSI	NA
ENSG00000181718	OR5T2	chr11	protein_coding	56000661	55999581	56000121	-0.127163	GCC	NA
ENSG00000105677	TMEM147	chr19	protein_coding	36038429	36036501	36037465	-0.127165	IPL	NA
ENSG00000143631	FLG	chr1	protein_coding	152297679	152274650	1.52286e+08	-0.127167	OPL+ONL	NA
ENSG00000123607	TTC21B	chr2	protein_coding	166810348	166729871	1.6677e+08	-0.127168	CSI	NA
ENSG00000099256	PRTFDC1	chr10	protein_coding	25241573	25137535	25189554	-0.127184	GCC	NA
ENSG00000166451	CENPN	chr16	protein_coding	81066709	81040102	8.10534e+07	-0.127185	RPE+BM	NA
ENSG00000175315	CST6	chr11	protein_coding	65780976	65779461	6.57802e+07	-0.127186	GCL	NA
ENSG00000109066	TMEM104	chr17	protein_coding	72835922	72772621	7.28043e+07	-0.12719	INL	NA
ENSG00000104904	OAZ1	chr19	protein_coding	2273487	2269484	2.27149e+06	-0.127199	CSI	NA
ENSG00000156172	C8orf37	chr8	protein_coding	96281462	96257140	96269301	-0.127203	RNFL	NA
ENSG00000145975	FAM217A	chr6	protein_coding	4079457	4068592	4.07402e+06	-0.127208	GCL	NA
ENSG00000112218	GPR63	chr6	protein_coding	97285353	97241997	97263675	-0.127213	OPL+ONL	NA
ENSG00000269028	MTRNR2L12	chr3	protein_coding	NA	NA	NA	-0.127215	CSI	NA
ENSG00000072201	LNX1	chr4	protein_coding	54457753	54326436	5.43921e+07	-0.127217	GCC	NA
ENSG00000116922	C1orf109	chr1	protein_coding	38156192	38147241	3.81517e+07	-0.127219	IPL	NA
ENSG00000169760	NLGN1	chr3	protein_coding	174001139	173116237	173558688	-0.127221	INL	NA
ENSG00000197272	IL27	chr16	protein_coding	28518155	28510682	2.85144e+07	-0.127231	GCC	NA
ENSG00000180974	OR52E4	chr11	protein_coding	5906461	5905522	5.90599e+06	-0.127246	GCL	NA
ENSG00000123124	WWP1	chr8	protein_coding	87480178	87354993	8.74176e+07	-0.127252	PS	NA
ENSG00000180210	F2	chr11	protein_coding	46761056	46740742	46750899	-0.12726	GCC	NA
ENSG00000169676	DRD5	chr4	protein_coding	9785633	9783257	9784445	-0.127261	OPL+ONL	NA
ENSG00000144040	SFXN5	chr2	protein_coding	73298965	73169164	7.32341e+07	-0.12727	GCL	NA
ENSG00000249693	THEGL	chr4	protein_coding	57469489	57396774	5.74331e+07	-0.127272	CSI	NA
ENSG00000124120	TTPAL	chr20	protein_coding	43123244	43104525	4.31139e+07	-0.127273	GCC	NA
ENSG00000128274	A4GALT	chr22	protein_coding	43116876	43088126	43102501	-0.12728	IPL	NA
ENSG00000122591	FAM126A	chr7	protein_coding	23053770	22980877	2.30173e+07	-0.127287	PS	NA
ENSG00000234965	SHISA8	chr22	protein_coding	42310671	42305557	42308114	-0.127298	OPL+ONL	NA
ENSG00000167536	DHRS13	chr17	protein_coding	27230089	27224798	2.72274e+07	-0.127304	IPL	NA
ENSG00000203784	LELP1	chr1	protein_coding	153177601	153175905	153176753	-0.127305	OPL+ONL	NA
ENSG00000181499	OR6T1	chr11	protein_coding	123814545	123813573	123814059	-0.127306	IPL	NA
ENSG00000115194	SLC30A3	chr2	protein_coding	27485960	27477439	2.74817e+07	-0.127311	GCL	NA
ENSG00000173239	LIPM	chr10	protein_coding	90580303	90562486	9.05714e+07	-0.127311	RPE+BM	NA
ENSG00000255298	OR8G5	chr11	protein_coding	124135763	124134722	1.24135e+08	-0.127312	GCC	NA
ENSG00000086570	FAT2	chr5	protein_coding	150948505	150883652	1.50916e+08	-0.127313	RPE+BM	NA
ENSG00000187642	PERM1	chr1	protein_coding	917497	910578	914038	-0.127315	OPL+ONL	NA
ENSG00000144401	METTL21A	chr2	protein_coding	208489973	208473838	2.08482e+08	-0.127317	GCC	NA
ENSG00000108443	RPS6KB1	chr17	protein_coding	58027786	57970406	57999096	-0.127317	INL	NA
ENSG00000184560	C17orf74	chr17	protein_coding	7330886	7328934	7329910	-0.12732	PS	NA
ENSG00000227729	RD3L	chr14	protein_coding	104408645	104406762	1.04408e+08	-0.127323	CSI	NA
ENSG00000214700	C12orf71	chr12	protein_coding	27235455	27233989	27234722	-0.127329	INL	NA
ENSG00000167634	NLRP7	chr19	protein_coding	55458873	55434876	5.54469e+07	-0.127329	INL	NA
ENSG00000131378	RFTN1	chr3	protein_coding	16555222	16357351	1.64563e+07	-0.12733	GCC	NA
ENSG00000111639	MRPL51	chr12	protein_coding	6602471	6601315	6601893	-0.127331	GCC	NA
ENSG00000161649	CD300LG	chr17	protein_coding	41940997	41924515	41932756	-0.12734	GCC	NA
ENSG00000135148	TRAFD1	chr12	protein_coding	112591408	112563348	112577378	-0.127345	GCL	NA
ENSG00000161270	NPHS1	chr19	protein_coding	36342895	36316273	36329584	-0.127347	RPE+BM	NA
ENSG00000164291	ARSK	chr5	protein_coding	94940806	94890824	94915815	-0.127349	RNFL	NA
ENSG00000159182	PRAC1	chr17	protein_coding	46799882	46799081	4.67995e+07	-0.127349	RNFL	NA
ENSG00000143217	NECTIN4	chr1	protein_coding	NA	NA	NA	-0.127355	OPL+ONL	NA
ENSG00000180818	HOXC10	chr12	protein_coding	54384062	54378945	5.43815e+07	-0.127356	GCC	NA
ENSG00000100033	PRODH	chr22	protein_coding	18924066	18900286	18912176	-0.127369	RNFL	NA
ENSG00000135929	CYP27A1	chr2	protein_coding	219680016	219646471	2.19663e+08	-0.127371	GCL	NA
ENSG00000214788	OOSP1	chr11	unitary_pseudogene	NA	NA	NA	-0.127373	INL	NA
ENSG00000122852	SFTPA1	chr10	protein_coding	81375199	81370694	8.13729e+07	-0.127379	RNFL	NA
ENSG00000232258	TMEM114	chr16	protein_coding	8602209	8576550	8.58938e+06	-0.127399	CSI	NA
ENSG00000152359	POC5	chr5	protein_coding	75013313	74970023	74991668	-0.127401	GCL	NA
ENSG00000178623	GPR35	chr2	protein_coding	241570676	241544824	241557750	-0.127403	RNFL	NA
ENSG00000221888	OR1C1	chr1	protein_coding	247921708	247920763	2.47921e+08	-0.127405	RPE+BM	NA
ENSG00000133488	SEC14L4	chr22	protein_coding	30901698	30884897	3.08933e+07	-0.127406	CSI	NA
ENSG00000221932	HEPN1	chr11	protein_coding	124790573	124789145	124789859	-0.127407	GCL	NA
ENSG00000184155	OR10J5	chr1	protein_coding	159505797	159504867	159505332	-0.127417	IPL	NA
ENSG00000117266	CDK18	chr1	protein_coding	205501921	205473683	205487802	-0.127425	RPE+BM	NA
ENSG00000168065	SLC22A11	chr11	protein_coding	64338999	64323097	64331048	-0.127426	RNFL	NA
ENSG00000176601	MAP3K19	chr2	protein_coding	135782248	135722060	135752154	-0.127432	OPL+ONL	NA
ENSG00000212724	KRTAP2-3	chr17	protein_coding	39216344	39215492	39215918	-0.127433	INL	NA
ENSG00000076248	UNG	chr12	protein_coding	109548798	109535398	109542098	-0.127437	RPE+BM	NA
ENSG00000197428	OR51D1	chr11	protein_coding	4662068	4660944	4661506	-0.12745	INL	NA
ENSG00000172365	OR5B2	chr11	protein_coding	58190786	58189737	5.81903e+07	-0.127451	GCC	NA
ENSG00000236311	TLX1NB	chr10	processed_transcript	102890903	102849077	102869990	-0.127453	RNFL	NA
ENSG00000125733	TRIP10	chr19	protein_coding	6751537	6739692	6.74561e+06	-0.127453	RNFL	NA
ENSG00000161652	IZUMO2	chr19	protein_coding	50666538	50655804	50661171	-0.127465	IPL	NA
ENSG00000109390	NDUFC1	chr4	protein_coding	140223705	140211070	1.40217e+08	-0.127468	GCC	NA
ENSG00000165023	DIRAS2	chr9	protein_coding	93405108	93372113	9.33886e+07	-0.127469	CSI	NA
ENSG00000182783	OR2T29	chr1	protein_coding	248722792	248721844	248722318	-0.127472	GCC	NA
ENSG00000184208	C22orf46	chr22	protein_coding	42094140	42086546	42090343	-0.127475	OPL+ONL	NA
ENSG00000166024	R3HCC1L	chr10	protein_coding	100004654	99894380	99949517	-0.127477	RPE+BM	NA
ENSG00000115850	LCT	chr2	protein_coding	136594750	136545414	136570082	-0.127483	INL	NA
ENSG00000176659	C20orf197	chr20	lincRNA	58648008	58630979	5.86395e+07	-0.127484	OPL+ONL	NA
ENSG00000134817	APLNR	chr11	protein_coding	57004927	57001051	57002989	-0.127486	GCC	NA
ENSG00000178473	UCN3	chr10	protein_coding	5416169	5406975	5411572	-0.127491	CSI	NA
ENSG00000130208	APOC1	chr19	protein_coding	45422606	45417920	45420263	-0.127491	IPL	NA
ENSG00000167332	OR51E2	chr11	protein_coding	4719076	4701400	4710238	-0.127495	OPL+ONL	NA
ENSG00000109205	ODAM	chr4	protein_coding	71070293	71062243	71066268	-0.127502	IPL	NA
ENSG00000184148	SPRR4	chr1	protein_coding	152945069	152943127	152944098	-0.127505	IPL	NA
ENSG00000234829	IFNA17	chr9	protein_coding	21228221	21227241	21227731	-0.127505	GCL	NA
ENSG00000215883	CYB5RL	chr1	protein_coding	54665746	54638026	54651886	-0.127512	RNFL	NA
ENSG00000188092	GPR89B	chr1	protein_coding	147465753	147400505	147433129	-0.127517	GCC	NA
ENSG00000157601	MX1	chr21	protein_coding	42831141	42792484	4.28118e+07	-0.127519	RNFL	NA
ENSG00000158623	COPG2	chr7	protein_coding	130353598	130146079	1.3025e+08	-0.127525	CSI	NA
ENSG00000173726	TOMM20	chr1	protein_coding	235292256	235272657	2.35282e+08	-0.127528	PS	NA
ENSG00000189366	ALG1L	chr3	protein_coding	125655887	125648117	125652002	-0.127533	CSI	NA
ENSG00000178804	H1FOO	chr3	protein_coding	129270204	129262056	129266130	-0.127539	RNFL	NA
ENSG00000169299	PGM2	chr4	protein_coding	37864559	37828281	37846420	-0.12754	INL	NA
ENSG00000221954	OR4C12	chr11	protein_coding	50004071	50003008	5.00035e+07	-0.127542	PS	NA
ENSG00000187612	OR5W2	chr11	protein_coding	55682058	55681125	5.56816e+07	-0.127543	INL	NA
ENSG00000099795	NDUFB7	chr19	protein_coding	14682889	14676889	14679889	-0.127545	RPE+BM	NA
ENSG00000198633	ZNF534	chr19	protein_coding	52955192	52934666	52944929	-0.127546	PS	NA
ENSG00000203783	PRR9	chr1	protein_coding	153191793	153190059	153190926	-0.127547	OPL+ONL	NA
ENSG00000123416	TUBA1B	chr12	protein_coding	49525304	49521566	49523435	-0.127554	RPE+BM	NA
ENSG00000183888	C1orf64	chr1	protein_coding	16333184	16330730	16331957	-0.127556	OPL+ONL	NA
ENSG00000198865	CCDC152	chr5	protein_coding	42802539	42756919	42779729	-0.127567	OPL+ONL	NA
ENSG00000111711	GOLT1B	chr12	protein_coding	21671337	21654698	2.1663e+07	-0.127568	CSI	NA
ENSG00000100095	SEZ6L	chr22	protein_coding	26779563	26565439	26672501	-0.127573	PS	NA
ENSG00000128000	ZNF780B	chr19	protein_coding	40562115	40534166	4.05481e+07	-0.127594	RNFL	NA
ENSG00000145604	SKP2	chr5	protein_coding	36184142	36152144	36168143	-0.127597	OPL+ONL	NA
ENSG00000112208	BAG2	chr6	protein_coding	57050012	57037103	5.70436e+07	-0.127603	GCL	NA
ENSG00000213714	FAM209B	chr20	protein_coding	55111574	55108301	5.51099e+07	-0.127606	IPL	NA
ENSG00000085511	MAP3K4	chr6	protein_coding	161538417	161412758	1.61476e+08	-0.127612	GCL	NA
ENSG00000111335	OAS2	chr12	protein_coding	113449528	113416273	1.13433e+08	-0.127618	GCC	NA
ENSG00000117620	SLC35A3	chr1	protein_coding	100492534	100435344	100463939	-0.127619	CSI	NA
ENSG00000100629	CEP128	chr14	protein_coding	81405884	80962820	81184352	-0.127623	PS	NA
ENSG00000156689	GLYATL2	chr11	protein_coding	58611997	58601539	58606768	-0.127625	GCL	NA
ENSG00000174944	P2RY14	chr3	protein_coding	150996230	150929904	150963067	-0.127632	OPL+ONL	NA
ENSG00000154814	OXNAD1	chr3	protein_coding	16347594	16306666	16327130	-0.127638	GCC	NA
ENSG00000214946	TBC1D26	chr17	protein_coding	15648098	15635590	15641844	-0.127641	PS	NA
ENSG00000072840	EVC	chr4	protein_coding	5816031	5712923	5764477	-0.127641	GCL	NA
ENSG00000234444	ZNF736	chr7	protein_coding	63817012	63774250	63795631	-0.127642	IPL	NA
ENSG00000074071	MRPS34	chr16	protein_coding	1823140	1821895	1.82252e+06	-0.127642	GCC	NA
ENSG00000241123	KRTAP10-5	chr21	protein_coding	46000481	45999331	45999906	-0.127642	PS	NA
ENSG00000106477	CEP41	chr7	protein_coding	130081051	130033611	130057331	-0.127642	OPL+ONL	NA
ENSG00000065911	MTHFD2	chr2	protein_coding	74442424	74425689	7.44341e+07	-0.127643	GCC	NA
ENSG00000257242	LINC01619	chr12	processed_transcript	NA	NA	NA	-0.127646	IPL	NA
ENSG00000109572	CLCN3	chr4	protein_coding	170644338	170541671	1.70593e+08	-0.127646	GCC	NA
ENSG00000168077	SCARA3	chr8	protein_coding	27534286	27491576	27512931	-0.127648	RPE+BM	NA
ENSG00000196460	RFX8	chr2	protein_coding	102091165	102013822	1.02052e+08	-0.127651	RNFL	NA
ENSG00000171944	OR52A5	chr11	protein_coding	5153872	5152921	5.1534e+06	-0.127652	INL	NA
ENSG00000261272	MUC22	chr6	protein_coding	2351537	2283510	2.31752e+06	-0.127658	IPL	NA
ENSG00000158941	CCAR2	chr8	protein_coding	22477983	22462144	2.24701e+07	-0.127661	GCL	NA
ENSG00000149782	PLCB3	chr11	protein_coding	64036924	64018994	64027959	-0.127666	INL	NA
ENSG00000160505	NLRP4	chr19	protein_coding	56393220	56347943	5.63706e+07	-0.127667	RNFL	NA
ENSG00000172361	CFAP53	chr18	protein_coding	47792865	47753562	4.77732e+07	-0.127669	RNFL	NA
ENSG00000064651	SLC12A2	chr5	protein_coding	127525380	127419482	127472431	-0.12767	INL	NA
ENSG00000214290	COLCA2	chr11	protein_coding	111179460	111169270	111174365	-0.127678	IPL	NA
ENSG00000064726	BTBD1	chr15	protein_coding	83736106	83685180	83710643	-0.127681	CSI	NA
ENSG00000107099	DOCK8	chr9	protein_coding	465259	214864	340062	-0.127681	OPL+ONL	NA
ENSG00000049656	CLPTM1L	chr5	protein_coding	1345002	1317999	1.3315e+06	-0.127682	CSI	NA
ENSG00000236980	C3orf84	chr3	protein_coding	49229291	49215068	4.92222e+07	-0.127682	GCC	NA
ENSG00000172289	OR10V1	chr11	protein_coding	59481318	59480388	59480853	-0.127685	PS	NA
ENSG00000062038	CDH3	chr16	protein_coding	68732957	68678150	6.87056e+07	-0.127685	OPL+ONL	NA
ENSG00000176490	DIRAS1	chr19	protein_coding	2721390	2714564	2717977	-0.127686	RPE+BM	NA
ENSG00000236027	PATE3	chr11	protein_coding	125661495	125658005	125659750	-0.127693	OPL+ONL	NA
ENSG00000115590	IL1R2	chr2	protein_coding	102644884	102608305	1.02627e+08	-0.127693	CSI	NA
ENSG00000113273	ARSB	chr5	protein_coding	78282357	78073036	7.81777e+07	-0.127694	RNFL	NA
ENSG00000228696	ARL17B	chr17	protein_coding	454187	391611	422899	-0.127695	RNFL	NA
ENSG00000188581	KRTAP1-1	chr17	protein_coding	39197713	39196810	3.91973e+07	-0.127697	GCC	NA
ENSG00000181023	OR56B1	chr11	protein_coding	5758768	5757677	5.75822e+06	-0.127698	RNFL	NA
ENSG00000145536	ADAMTS16	chr5	protein_coding	5320412	5140442	5230427	-0.127699	PS	NA
ENSG00000065802	ASB1	chr2	protein_coding	239360891	239335625	239348258	-0.127707	PS	NA
ENSG00000144460	NYAP2	chr2	protein_coding	226518734	226265601	2.26392e+08	-0.127709	GCC	NA
ENSG00000187608	ISG15	chr1	protein_coding	949919	948846	949382	-0.127717	PS	NA
ENSG00000123136	DDX39A	chr19	protein_coding	14530195	14519609	14524902	-0.127722	RNFL	NA
ENSG00000182521	TBPL2	chr14	protein_coding	55907263	55880929	55894096	-0.127722	OPL+ONL	NA
ENSG00000154001	PPP2R5E	chr14	protein_coding	64010079	63840609	63925344	-0.127729	OPL+ONL	NA
ENSG00000196565	HBG2	chr11	protein_coding	5276011	5274420	5.27522e+06	-0.127732	OPL+ONL	NA
ENSG00000179630	LACC1	chr13	protein_coding	44468068	44453419	4.44607e+07	-0.127746	INL	NA
ENSG00000152672	CLEC4F	chr2	protein_coding	71047732	71035775	7.10418e+07	-0.127747	GCC	NA
ENSG00000204866	IGFL2	chr19	protein_coding	46664561	46651038	4.66578e+07	-0.127749	GCC	NA
ENSG00000187742	SECISBP2	chr9	protein_coding	91974578	91933387	9.1954e+07	-0.127749	GCC	NA
ENSG00000104951	IL4I1	chr19	protein_coding	50432796	50392912	50412854	-0.127752	GCL	NA
ENSG00000091137	SLC26A4	chr7	protein_coding	107358252	107301079	1.0733e+08	-0.127756	RPE+BM	NA
ENSG00000120675	DNAJC15	chr13	protein_coding	43683306	43597361	4.36403e+07	-0.127758	CSI	NA
ENSG00000165202	OR1Q1	chr9	protein_coding	125377961	125377016	1.25377e+08	-0.127761	GCL	NA
ENSG00000130958	SLC35D2	chr9	protein_coding	99145992	99075718	99110855	-0.127768	PS	NA
ENSG00000167531	LALBA	chr12	protein_coding	48963829	48961466	4.89626e+07	-0.127771	INL	NA
ENSG00000112367	FIG4	chr6	protein_coding	110146634	110012423	1.1008e+08	-0.127773	PS	NA
ENSG00000181652	ATG9B	chr7	protein_coding	150721586	150709296	150715441	-0.127778	INL	NA
ENSG00000114030	KPNA1	chr3	protein_coding	122233786	122140747	1.22187e+08	-0.127782	RNFL	NA
ENSG00000104774	MAN2B1	chr19	protein_coding	12777591	12757321	12767456	-0.127782	IPL	NA
ENSG00000136933	RABEPK	chr9	protein_coding	127996438	127962820	127979629	-0.127785	PS	NA
ENSG00000133863	TEX15	chr8	protein_coding	30706533	30689059	30697796	-0.12779	PS	NA
ENSG00000269699	ZIM2	chr19	protein_coding	57352097	57285922	5.7319e+07	-0.127808	GCC	NA
ENSG00000171811	CFAP46	chr10	protein_coding	134756089	134621895	134688992	-0.127819	GCL	NA
ENSG00000159055	MIS18A	chr21	protein_coding	33651376	33640529	3.3646e+07	-0.12782	INL	NA
ENSG00000105507	CABP5	chr19	protein_coding	48547311	48532639	48539975	-0.127823	CSI	NA
ENSG00000181754	AMIGO1	chr1	protein_coding	110052336	110049445	1.10051e+08	-0.127823	RPE+BM	NA
ENSG00000134986	NREP	chr5	protein_coding	111312628	111064999	1.11189e+08	-0.127831	PS	NA
ENSG00000138303	ASCC1	chr10	protein_coding	73976892	73855789	7.39163e+07	-0.127835	PS	NA
ENSG00000163697	APBB2	chr4	protein_coding	41216635	40812043	41014339	-0.12784	RNFL	NA
ENSG00000113273	ARSB	chr5	protein_coding	78282357	78073036	7.81777e+07	-0.127846	RPE+BM	NA
ENSG00000197497	ZNF665	chr19	protein_coding	53696619	53666551	53681585	-0.127854	IPL	NA
ENSG00000145839	IL9	chr5	protein_coding	135231516	135227934	135229725	-0.127865	INL	NA
ENSG00000185149	NPY2R	chr4	protein_coding	156138228	156129780	156134004	-0.127875	OPL+ONL	NA
ENSG00000172366	MCRIP2	chr16	protein_coding	NA	NA	NA	-0.127876	CSI	NA
ENSG00000154655	L3MBTL4	chr18	protein_coding	6414910	5954704	6184807	-0.127877	OPL+ONL	NA
ENSG00000198231	DDX42	chr17	protein_coding	61896677	61851548	6.18741e+07	-0.127878	IPL	NA
ENSG00000170525	PFKFB3	chr10	protein_coding	6277507	6186842	6.23217e+06	-0.127886	IPL	NA
ENSG00000177873	ZNF619	chr3	protein_coding	40531728	40518603	4.05252e+07	-0.12789	PS	NA
ENSG00000130656	HBZ	chr16	protein_coding	204504	202853	203678	-0.127891	GCC	NA
ENSG00000120063	GNA13	chr17	protein_coding	63052920	63005406	63029163	-0.127891	IPL	NA
ENSG00000222047	C10orf55	chr10	protein_coding	75682535	75669726	7.56761e+07	-0.127892	CSI	NA
ENSG00000112245	PTP4A1	chr6	protein_coding	64293493	64281916	6.42877e+07	-0.127895	RPE+BM	NA
ENSG00000134470	IL15RA	chr10	protein_coding	6020150	5994333	6.00724e+06	-0.127898	GCL	NA
ENSG00000152093	CFC1B	chr2	protein_coding	131285565	131278666	1.31282e+08	-0.127903	RPE+BM	NA
ENSG00000115705	TPO	chr2	protein_coding	1546499	1417232	1.48187e+06	-0.127903	GCL	NA
ENSG00000150636	CCDC102B	chr18	protein_coding	66722426	66382490	66552458	-0.127904	OPL+ONL	NA
ENSG00000185385	OR7A17	chr19	protein_coding	14992167	14991237	14991702	-0.127908	OPL+ONL	NA
ENSG00000163219	ARHGAP25	chr2	protein_coding	69053957	68961912	6.90079e+07	-0.127909	GCC	NA
ENSG00000186474	KLK12	chr19	protein_coding	51538148	51532347	5.15352e+07	-0.12791	GCL	NA
ENSG00000148334	PTGES2	chr9	protein_coding	130890741	130882971	130886856	-0.127911	GCC	NA
ENSG00000101751	POLI	chr18	protein_coding	51824604	51795848	51810226	-0.127914	INL	NA
ENSG00000174255	ZNF80	chr3	protein_coding	113956425	113953479	113954952	-0.127915	OPL+ONL	NA
ENSG00000255804	OR6J1	chr14	protein_coding	NA	NA	NA	-0.127919	GCC	NA
ENSG00000151348	EXT2	chr11	protein_coding	44266980	44117098	44192039	-0.127923	RNFL	NA
ENSG00000117501	MROH9	chr1	protein_coding	171033906	170904611	1.70969e+08	-0.127925	GCL	NA
ENSG00000109089	CDR2L	chr17	protein_coding	73001892	72983726	72992809	-0.127926	CSI	NA
ENSG00000134020	PEBP4	chr8	protein_coding	22785421	22570764	2.26781e+07	-0.127929	RNFL	NA
ENSG00000164902	PHAX	chr5	protein_coding	125962944	125936606	125949775	-0.12793	PS	NA
ENSG00000250733	C8orf17	chr8	TEC	NA	NA	NA	-0.127932	GCL	NA
ENSG00000180098	TRNAU1AP	chr1	protein_coding	28905057	28879528	2.88923e+07	-0.127944	CSI	NA
ENSG00000115504	EHBP1	chr2	protein_coding	63273621	62900985	63087303	-0.127947	RNFL	NA
ENSG00000154277	UCHL1	chr4	protein_coding	41270446	41258897	4.12647e+07	-0.12795	GCL	NA
ENSG00000118113	MMP8	chr11	protein_coding	102595685	102582525	102589105	-0.127952	OPL+ONL	NA
ENSG00000130707	ASS1	chr9	protein_coding	133376661	133320093	133348377	-0.127953	GCC	NA
ENSG00000204052	LRRC73	chr6	protein_coding	43478081	43474702	4.34764e+07	-0.127956	RPE+BM	NA
ENSG00000186143	PRR30	chr2	protein_coding	27362332	27359714	27361023	-0.127965	GCL	NA
ENSG00000132768	DPH2	chr1	protein_coding	44439043	44435652	4.44373e+07	-0.127981	PS	NA
ENSG00000167775	CD320	chr19	protein_coding	8373240	8367010	8370125	-0.127994	CSI	NA
ENSG00000149131	SERPING1	chr11	protein_coding	57382326	57365026	57373676	-0.127994	OPL+ONL	NA
ENSG00000146267	FAXC	chr6	protein_coding	99797531	99720792	9.97592e+07	-0.128002	GCC	NA
ENSG00000070985	TRPM5	chr11	protein_coding	2444275	2425745	2435010	-0.128007	GCC	NA
ENSG00000172073	TEX37	chr2	protein_coding	88829103	88824168	8.88266e+07	-0.12801	IPL	NA
ENSG00000114999	TTL	chr2	protein_coding	113290222	113239742	113264982	-0.128012	INL	NA
ENSG00000184602	SNN	chr16	protein_coding	11773015	11762288	1.17677e+07	-0.128015	IPL	NA
ENSG00000121764	HCRTR1	chr1	protein_coding	32092919	32083300	3.20881e+07	-0.128021	PS	NA
ENSG00000187583	PLEKHN1	chr1	protein_coding	910484	901876	906180	-0.128027	OPL+ONL	NA
ENSG00000102531	FNDC3A	chr13	protein_coding	49783915	49550047	49666981	-0.128027	GCL	NA
ENSG00000168589	DYNLRB2	chr16	protein_coding	80584541	80574853	80579697	-0.128032	CSI	NA
ENSG00000196878	LAMB3	chr1	protein_coding	209825820	209788217	2.09807e+08	-0.128032	GCL	NA
ENSG00000148943	LIN7C	chr11	protein_coding	27528326	27515964	27522145	-0.128035	GCC	NA
ENSG00000118245	TNP1	chr2	protein_coding	217724782	217724181	2.17724e+08	-0.128036	GCL	NA
ENSG00000148057	IDNK	chr9	protein_coding	86259045	86237963	86248504	-0.128038	RPE+BM	NA
ENSG00000167842	MIS12	chr17	protein_coding	5394130	5389693	5.39191e+06	-0.128042	OPL+ONL	NA
ENSG00000181355	OFCC1	chr6	protein_coding	NA	NA	NA	-0.128045	GCL	NA
ENSG00000232268	OR52I1	chr11	protein_coding	4616243	4615268	4.61576e+06	-0.128048	CSI	NA
ENSG00000243543	WFDC6	chr20	protein_coding	44168134	44162835	4.41655e+07	-0.128067	GCC	NA
ENSG00000075673	ATP12A	chr13	protein_coding	25285923	25254548	2.52702e+07	-0.128074	PS	NA
ENSG00000185164	NOMO2	chr16	protein_coding	18573434	18511181	1.85423e+07	-0.128075	RPE+BM	NA
ENSG00000136487	GH2	chr17	protein_coding	61959302	61957571	6.19584e+07	-0.128075	OPL+ONL	NA
ENSG00000137261	KIAA0319	chr6	protein_coding	24646383	24544331	24595357	-0.128075	OPL+ONL	NA
ENSG00000105398	SULT2A1	chr19	protein_coding	48389654	48373722	48381688	-0.128076	CSI	NA
ENSG00000197410	DCHS2	chr4	protein_coding	155412877	155243805	155328341	-0.128082	INL	NA
ENSG00000176871	WSB2	chr12	protein_coding	118499979	118470496	1.18485e+08	-0.128086	CSI	NA
ENSG00000213999	MEF2B	chr19	protein_coding	19281098	19256375	1.92687e+07	-0.128089	OPL+ONL	NA
ENSG00000112029	FBXO5	chr6	protein_coding	153304740	153291657	1.53298e+08	-0.12809	RPE+BM	NA
ENSG00000163348	PYGO2	chr1	protein_coding	154934258	154929501	1.54932e+08	-0.128095	INL	NA
ENSG00000021355	SERPINB1	chr6	protein_coding	2842283	2832565	2837424	-0.128099	GCL	NA
ENSG00000231122	FAM25E	chr10	transcribed_unprocessed_pseudogene	NA	NA	NA	-0.1281	RNFL	NA
ENSG00000146733	PSPH	chr7	protein_coding	56119268	56078743	5.6099e+07	-0.128108	CSI	NA
ENSG00000149806	FAU	chr11	protein_coding	64889672	64888098	64888885	-0.128128	CSI	NA
ENSG00000178295	GEN1	chr2	protein_coding	17966632	17935176	17950904	-0.12813	OPL+ONL	NA
ENSG00000139178	C1RL	chr12	protein_coding	7261874	7247145	7.25451e+06	-0.128131	GCC	NA
ENSG00000106013	ANKRD7	chr7	protein_coding	117882784	117864711	1.17874e+08	-0.128134	GCL	NA
ENSG00000184995	IFNE	chr9	protein_coding	21482312	21480838	21481575	-0.128136	PS	NA
ENSG00000163825	RTP3	chr3	protein_coding	46542439	46539484	4.6541e+07	-0.128141	RPE+BM	NA
ENSG00000139287	TPH2	chr12	protein_coding	72426221	72332625	72379423	-0.128147	GCL	NA
ENSG00000197887	OR1S2	chr11	protein_coding	57971653	57970675	57971164	-0.128149	PS	NA
ENSG00000250571	GLI4	chr8	protein_coding	144359101	144349606	1.44354e+08	-0.128153	INL	NA
ENSG00000159217	IGF2BP1	chr17	protein_coding	47133507	47074773	47104140	-0.128155	CSI	NA
ENSG00000142449	FBN3	chr19	protein_coding	8212385	8130286	8.17134e+06	-0.128155	RNFL	NA
ENSG00000076662	ICAM3	chr19	protein_coding	10450345	10444451	10447398	-0.128157	INL	NA
ENSG00000100147	CCDC134	chr22	protein_coding	42222303	42196677	42209490	-0.128162	GCL	NA
ENSG00000129991	TNNI3	chr19	protein_coding	55669100	55663135	5.56661e+07	-0.128164	OPL+ONL	NA
ENSG00000137090	DMRT1	chr9	protein_coding	969090	841689	905390	-0.128164	RNFL	NA
ENSG00000189167	ZAR1L	chr13	protein_coding	32886091	32877907	32881999	-0.128167	GCL	NA
ENSG00000139656	SMIM2	chr13	protein_coding	44735393	44717286	4.47263e+07	-0.128169	GCL	NA
ENSG00000165669	FAM204A	chr10	protein_coding	120101839	120068571	120085205	-0.128171	OPL+ONL	NA
ENSG00000187080	OR2AK2	chr1	protein_coding	248129641	248128633	248129137	-0.128171	GCL	NA
ENSG00000118557	PMFBP1	chr16	protein_coding	72206349	72152995	72179672	-0.12818	OPL+ONL	NA
ENSG00000130528	HRC	chr19	protein_coding	49658681	49654455	49656568	-0.128181	RNFL	NA
ENSG00000178522	AMBN	chr4	protein_coding	71473004	71457974	71465489	-0.128182	IPL	NA
ENSG00000159399	HK2	chr2	protein_coding	75120481	75059781	75090131	-0.128184	IPL	NA
ENSG00000170959	DCDC1	chr11	protein_coding	31391357	31284170	3.13378e+07	-0.128188	IPL	NA
ENSG00000118194	TNNT2	chr1	protein_coding	201346828	201328135	2.01337e+08	-0.128189	INL	NA
ENSG00000165695	AK8	chr9	protein_coding	135754198	135600964	135677581	-0.128194	OPL+ONL	NA
ENSG00000196793	ZNF239	chr10	protein_coding	44070066	44051792	44060929	-0.128197	GCC	NA
ENSG00000089199	CHGB	chr20	protein_coding	5906005	5891973	5898989	-0.1282	IPL	NA
ENSG00000178685	PARP10	chr8	protein_coding	145060635	145051319	145055977	-0.128201	INL	NA
ENSG00000162302	RPS6KA4	chr11	protein_coding	64139687	64126624	6.41332e+07	-0.128203	CSI	NA
ENSG00000197448	GSTK1	chr7	protein_coding	142966222	142960521	1.42963e+08	-0.128226	INL	NA
ENSG00000142197	DOPEY2	chr21	protein_coding	37666572	37536838	37601705	-0.128228	PS	NA
ENSG00000188833	ENTPD8	chr9	protein_coding	140335901	140328815	140332358	-0.128234	GCC	NA
ENSG00000136527	TRA2B	chr3	protein_coding	185655924	185632357	1.85644e+08	-0.12824	GCL	NA
ENSG00000213782	DDX47	chr12	protein_coding	12982915	12966279	12974597	-0.128246	GCL	NA
ENSG00000100505	TRIM9	chr14	protein_coding	51562422	51441980	51502201	-0.12825	CSI	NA
ENSG00000119669	IRF2BPL	chr14	protein_coding	77495042	77490885	7.7493e+07	-0.128253	GCL	NA
ENSG00000137161	CNPY3	chr6	protein_coding	42907008	42896859	4.29019e+07	-0.128254	IPL	NA
ENSG00000128311	TST	chr22	protein_coding	37416224	37406899	3.74116e+07	-0.128257	RPE+BM	NA
ENSG00000188573	FBLL1	chr5	protein_coding	167957639	167956581	167957110	-0.128259	CSI	NA
ENSG00000115163	CENPA	chr2	protein_coding	27017455	27008881	27013168	-0.128261	CSI	NA
ENSG00000145217	SLC26A1	chr4	protein_coding	987228	972860	980044	-0.128263	OPL+ONL	NA
ENSG00000162139	NEU3	chr11	protein_coding	74718743	74699949	74709346	-0.128271	IPL	NA
ENSG00000145868	FBXO38	chr5	protein_coding	147822399	147763497	147792948	-0.128273	OPL+ONL	NA
ENSG00000152475	ZNF837	chr19	protein_coding	58892389	58878989	58885689	-0.12828	RPE+BM	NA
ENSG00000130489	SCO2	chr22	protein_coding	50964868	50961996	50963432	-0.128282	INL	NA
ENSG00000166159	LRTM2	chr12	protein_coding	1945918	1929432	1937675	-0.128288	OPL+ONL	NA
ENSG00000179115	FARSA	chr19	protein_coding	13044558	13033283	1.30389e+07	-0.12829	PS	NA
ENSG00000138160	KIF11	chr10	protein_coding	94415152	94352824	94383988	-0.128291	RPE+BM	NA
ENSG00000071054	MAP4K4	chr2	protein_coding	102511152	102314164	102412658	-0.128292	RNFL	NA
ENSG00000137414	FAM8A1	chr6	protein_coding	17611950	17600517	1.76062e+07	-0.128296	CSI	NA
ENSG00000183476	SH2D7	chr15	protein_coding	78396393	78384926	7.83907e+07	-0.128297	PS	NA
ENSG00000007516	BAIAP3	chr16	protein_coding	1399442	1383605	1.39152e+06	-0.1283	INL	NA
ENSG00000177414	UBE2U	chr1	protein_coding	64710027	64669489	64689758	-0.128307	GCL	NA
ENSG00000180872	DEFB112	chr6	protein_coding	50016364	50011287	5.00138e+07	-0.128311	RNFL	NA
ENSG00000111642	CHD4	chr12	protein_coding	6716599	6679247	6697923	-0.128313	RPE+BM	NA
ENSG00000104953	TLE6	chr19	protein_coding	2995182	2977535	2.98636e+06	-0.128314	GCL	NA
ENSG00000179817	MRGPRX4	chr11	protein_coding	18195827	18194383	18195105	-0.128318	PS	NA
ENSG00000146192	FGD2	chr6	protein_coding	36996845	36973422	3.69851e+07	-0.128322	GCL	NA
ENSG00000180953	ST20	chr15	protein_coding	80216096	80191181	8.02036e+07	-0.128324	RNFL	NA
ENSG00000165813	CCDC186	chr10	protein_coding	115934364	115881973	1.15908e+08	-0.128326	GCC	NA
ENSG00000052802	MSMO1	chr4	protein_coding	166264314	166248817	1.66257e+08	-0.128326	RPE+BM	NA
ENSG00000177106	EPS8L2	chr11	protein_coding	727727	706119	716923	-0.128336	INL	NA
ENSG00000184029	DSCR4	chr21	protein_coding	39493454	39426312	39459883	-0.128337	IPL	NA
ENSG00000203942	C10orf62	chr10	protein_coding	99350691	99349449	99350070	-0.128339	INL	NA
ENSG00000088832	FKBP1A	chr20	protein_coding	1373816	1349620	1361718	-0.12834	PS	NA
ENSG00000105696	TMEM59L	chr19	protein_coding	18731849	18723681	18727765	-0.128344	RNFL	NA
ENSG00000182218	HHIPL1	chr14	protein_coding	100143011	100111479	100127245	-0.128346	CSI	NA
ENSG00000187821	HELT	chr4	protein_coding	185941958	185939994	185940976	-0.128347	RNFL	NA
ENSG00000179133	C10orf67	chr10	protein_coding	23633772	23605519	2.36196e+07	-0.128352	INL	NA
ENSG00000110169	HPX	chr11	protein_coding	6462254	6452267	6.45726e+06	-0.128352	GCL	NA
ENSG00000183733	FIGLA	chr2	protein_coding	71017775	71004441	71011108	-0.128352	IPL	NA
ENSG00000090659	CD209	chr19	protein_coding	7812464	7804880	7808672	-0.128353	OPL+ONL	NA
ENSG00000222014	RAB6C	chr2	protein_coding	130740311	130737234	1.30739e+08	-0.128357	PS	NA
ENSG00000187944	C2orf66	chr2	protein_coding	197675000	197669138	197672069	-0.128358	GCL	NA
ENSG00000186205	2021-03-01	chr1	protein_coding	220987741	220960038	2.20974e+08	-0.128367	PS	NA
ENSG00000142513	ACPT	chr19	protein_coding	51298481	51293671	51296076	-0.128367	GCC	NA
ENSG00000006059	KRT33A	chr17	protein_coding	39507064	39502344	39504704	-0.128369	GCL	NA
ENSG00000152669	CCNO	chr5	protein_coding	54529545	54526980	5.45283e+07	-0.128371	IPL	NA
ENSG00000187833	C2orf78	chr2	protein_coding	74044274	74011315	7.40278e+07	-0.128374	GCC	NA
ENSG00000144711	IQSEC1	chr3	protein_coding	13114617	12938541	13026579	-0.128378	RPE+BM	NA
ENSG00000167476	JSRP1	chr19	protein_coding	2256422	2252249	2.25434e+06	-0.128384	INL	NA
ENSG00000175336	APOF	chr12	protein_coding	56756583	56754354	5.67555e+07	-0.128389	OPL+ONL	NA
ENSG00000182700	IGIP	chr5	protein_coding	139508391	139505520	1.39507e+08	-0.128393	CSI	NA
ENSG00000214900	LINC01588	chr14	lincRNA	NA	NA	NA	-0.128401	PS	NA
ENSG00000255552	LY6G6E	chr6	protein_coding	31681842	31679752	31680797	-0.128406	PS	NA
ENSG00000132631	SCP2D1	chr20	protein_coding	18795035	18794369	18794702	-0.128411	GCL	NA
ENSG00000227471	AKR1B15	chr7	protein_coding	134264592	134233848	134249220	-0.128415	RNFL	NA
ENSG00000186723	OR10H1	chr19	protein_coding	15918936	15917816	15918376	-0.128416	RNFL	NA
ENSG00000078081	LAMP3	chr3	protein_coding	182880667	182840002	1.8286e+08	-0.128417	GCL	NA
ENSG00000152969	JAKMIP1	chr4	protein_coding	6202318	6027925	6.11512e+06	-0.128417	PS	NA
ENSG00000183778	B3GALT5	chr21	protein_coding	41034816	40984866	41009841	-0.128422	PS	NA
ENSG00000235718	MFRP	chr11	protein_coding	119217383	119209643	119213513	-0.128425	OPL+ONL	NA
ENSG00000111816	FRK	chr6	protein_coding	116381921	116262692	1.16322e+08	-0.128425	GCL	NA
ENSG00000142621	FHAD1	chr1	protein_coding	15724622	15573767	1.56492e+07	-0.128425	GCL	NA
ENSG00000183347	GBP6	chr1	protein_coding	89853719	89829435	89841577	-0.128432	CSI	NA
ENSG00000100196	KDELR3	chr22	protein_coding	38879452	38864066	38871759	-0.128432	OPL+ONL	NA
ENSG00000224689	ZNF812P	chr19	transcribed_unprocessed_pseudogene	NA	NA	NA	-0.128439	CSI	NA
ENSG00000169131	ZNF354A	chr5	protein_coding	178157703	178138521	178148112	-0.128441	INL	NA
ENSG00000133657	ATP13A3	chr3	protein_coding	194188968	194123402	194156185	-0.128443	OPL+ONL	NA
ENSG00000197123	ZNF679	chr7	protein_coding	63727309	63688851	63708080	-0.128444	RNFL	NA
ENSG00000139970	RTN1	chr14	protein_coding	60337557	60062693	60200125	-0.128444	RPE+BM	NA
ENSG00000123329	ARHGAP9	chr12	protein_coding	57873633	57866037	57869835	-0.128449	RPE+BM	NA
ENSG00000214026	MRPL23	chr11	protein_coding	1977839	1968501	1973170	-0.128453	INL	NA
ENSG00000131355	ADGRE3	chr19	protein_coding	NA	NA	NA	-0.128461	CSI	NA
ENSG00000109787	KLF3	chr4	protein_coding	38703129	38665789	38684459	-0.128462	INL	NA
ENSG00000165138	ANKS6	chr9	protein_coding	101558794	101494290	101526542	-0.12847	INL	NA
ENSG00000198885	ITPRIPL1	chr2	protein_coding	96994091	96991061	96992576	-0.128472	GCL	NA
ENSG00000168394	TAP1	chr6	protein_coding	32821748	32812985	3.28174e+07	-0.128474	PS	NA
ENSG00000018280	SLC11A1	chr2	protein_coding	219261617	219246751	219254184	-0.128477	PS	NA
ENSG00000168438	CDC40	chr6	protein_coding	110553422	110501623	1.10528e+08	-0.128479	PS	NA
ENSG00000145826	LECT2	chr5	protein_coding	135290723	135282599	135286661	-0.12848	INL	NA
ENSG00000152939	MARVELD2	chr5	protein_coding	68737890	68710938	68724414	-0.128486	CSI	NA
ENSG00000171481	OR1L3	chr9	protein_coding	125438383	125437408	1.25438e+08	-0.128486	PS	NA
ENSG00000104472	CHRAC1	chr8	protein_coding	141527252	141521396	141524324	-0.128493	GCC	NA
ENSG00000242220	TCP10L	chr21	protein_coding	33957845	33947150	3.39525e+07	-0.128499	PS	NA
ENSG00000204304	PBX2	chr6	protein_coding	32157963	32152509	32155236	-0.128505	RNFL	NA
ENSG00000183318	SPDYE4	chr17	protein_coding	8661877	8656423	8659150	-0.128512	GCC	NA
ENSG00000235942	LCE6A	chr1	protein_coding	152816459	152815329	152815894	-0.128514	RPE+BM	NA
ENSG00000116918	TSNAX	chr1	protein_coding	231702269	231664398	2.31683e+08	-0.128515	RPE+BM	NA
ENSG00000109911	ELP4	chr11	protein_coding	31806073	31531275	31668674	-0.128515	GCC	NA
ENSG00000161542	PRPSAP1	chr17	protein_coding	74350230	74306867	7.43285e+07	-0.128518	GCC	NA
ENSG00000113302	IL12B	chr5	protein_coding	158757481	158741790	1.5875e+08	-0.12852	RNFL	NA
ENSG00000159618	ADGRG5	chr16	protein_coding	NA	NA	NA	-0.128523	GCC	NA
ENSG00000138376	BARD1	chr2	protein_coding	215674435	215590369	215632402	-0.128532	RPE+BM	NA
ENSG00000164105	SAP30	chr4	protein_coding	174298683	174292092	1.74295e+08	-0.128532	GCC	NA
ENSG00000119714	GPR68	chr14	protein_coding	91720224	91698875	9.17095e+07	-0.128536	IPL	NA
ENSG00000167785	ZNF558	chr19	protein_coding	8933565	8920381	8926973	-0.128537	OPL+ONL	NA
ENSG00000170790	OR10A2	chr11	protein_coding	6891897	6890985	6891441	-0.128539	GCL	NA
ENSG00000169359	SLC33A1	chr3	protein_coding	155572248	155544300	155558274	-0.128545	RNFL	NA
ENSG00000198178	CLEC4C	chr12	protein_coding	7902069	7882010	7.89204e+06	-0.128545	CSI	NA
ENSG00000141577	CEP131	chr17	protein_coding	79196751	79163392	7.91801e+07	-0.128547	RNFL	NA
ENSG00000182950	ODF3L1	chr15	protein_coding	76020027	76016318	7.60182e+07	-0.128549	PS	NA
ENSG00000128242	GAL3ST1	chr22	protein_coding	30960876	30950623	3.09557e+07	-0.128554	RPE+BM	NA
ENSG00000125657	TNFSF9	chr19	protein_coding	6535939	6531009	6533474	-0.128554	GCC	NA
ENSG00000204510	PRAMEF7	chr1	protein_coding	12980300	12976466	12978383	-0.128556	OPL+ONL	NA
ENSG00000139874	SSTR1	chr14	protein_coding	38682268	38677203	3.86797e+07	-0.128562	INL	NA
ENSG00000128604	IRF5	chr7	protein_coding	128590096	128577990	128584043	-0.128563	INL	NA
ENSG00000108578	BLMH	chr17	protein_coding	28619184	28575212	28597198	-0.128564	RNFL	NA
ENSG00000104818	CGB2	chr19	protein_coding	49536495	49535129	49535812	-0.128564	RPE+BM	NA
ENSG00000139540	SLC39A5	chr12	protein_coding	56631629	56623819	56627724	-0.128565	IPL	NA
ENSG00000167671	UBXN6	chr19	protein_coding	4457791	4445002	4.4514e+06	-0.128566	RNFL	NA
ENSG00000164031	DNAJB14	chr4	protein_coding	100867883	100817406	1.00843e+08	-0.128571	GCC	NA
ENSG00000206047	DEFA1	chr8	protein_coding	6837614	6835170	6836392	-0.128571	RNFL	NA
ENSG00000115159	GPD2	chr2	protein_coding	157442915	157291964	1.57367e+08	-0.128577	OPL+ONL	NA
ENSG00000172006	ZNF554	chr19	protein_coding	2836733	2819871	2828302	-0.128581	RNFL	NA
ENSG00000188909	BSX	chr11	protein_coding	122852379	122848356	1.2285e+08	-0.128586	INL	NA
ENSG00000179165	PXT1	chr6	protein_coding	36410666	36358328	36384497	-0.128587	INL	NA
ENSG00000158428	CATIP	chr2	protein_coding	219232817	219221578	2.19227e+08	-0.128589	RNFL	NA
ENSG00000102547	CAB39L	chr13	protein_coding	50018262	49882785	4.99505e+07	-0.128593	RNFL	NA
ENSG00000244474	UGT1A4	chr2	protein_coding	234681945	234627437	234654691	-0.128594	PS	NA
ENSG00000182196	ARL6IP4	chr12	protein_coding	123467460	123464606	123466033	-0.128598	INL	NA
ENSG00000189099	PRSS48	chr4	protein_coding	152212605	152198324	1.52205e+08	-0.128608	IPL	NA
ENSG00000108375	RNF43	chr17	protein_coding	56494931	56431037	56462984	-0.128615	RPE+BM	NA
ENSG00000237289	CKMT1B	chr15	protein_coding	43891604	43885251	4.38884e+07	-0.128616	PS	NA
ENSG00000188199	NUTM2B	chr10	protein_coding	81472513	81462982	8.14677e+07	-0.128618	GCC	NA
ENSG00000185669	SNAI3	chr16	protein_coding	88752882	88744089	8.87485e+07	-0.128619	CSI	NA
ENSG00000204661	C5orf60	chr5	processed_transcript	179072047	179068557	179070302	-0.128621	RNFL	NA
ENSG00000065615	CYB5R4	chr6	protein_coding	84670146	84569369	8.46198e+07	-0.128622	RNFL	NA
ENSG00000138435	CHRNA1	chr2	protein_coding	175629200	175612322	175620761	-0.128625	INL	NA
ENSG00000173597	SULT1B1	chr4	protein_coding	70626430	70592685	7.06096e+07	-0.128626	GCC	NA
ENSG00000196805	SPRR2B	chr1	protein_coding	153044084	153042717	1.53043e+08	-0.128627	INL	NA
ENSG00000164088	PPM1M	chr3	protein_coding	52284615	52279808	5.22822e+07	-0.128631	GCL	NA
ENSG00000099864	PALM	chr19	protein_coding	748330	708952	728641	-0.128635	GCL	NA
ENSG00000105122	RASAL3	chr19	protein_coding	15575382	15562437	1.55689e+07	-0.128646	PS	NA
ENSG00000177599	ZNF491	chr19	protein_coding	11919306	11909390	11914348	-0.128647	PS	NA
ENSG00000011260	UTP18	chr17	protein_coding	49375292	49337896	49356594	-0.128656	GCL	NA
ENSG00000040608	RTN4R	chr22	protein_coding	20255816	20228937	2.02424e+07	-0.128665	PS	NA
ENSG00000176438	SYNE3	chr14	protein_coding	95942173	95883830	9.5913e+07	-0.128665	CSI	NA
ENSG00000152818	UTRN	chr6	protein_coding	145174170	144612872	144893521	-0.128671	CSI	NA
ENSG00000162591	MEGF6	chr1	protein_coding	3528059	3404505	3466282	-0.128681	RNFL	NA
ENSG00000234769	WASH4P	chr16	unprocessed_pseudogene	NA	NA	NA	-0.128688	RNFL	NA
ENSG00000131738	KRT33B	chr17	protein_coding	39526052	39519745	3.95229e+07	-0.12869	PS	NA
ENSG00000177352	CCDC71	chr3	protein_coding	49203785	49199967	49201876	-0.128695	INL	NA
ENSG00000049759	NEDD4L	chr18	protein_coding	56068772	55711609	5.58902e+07	-0.128703	GCC	NA
ENSG00000182983	ZNF662	chr3	protein_coding	42960825	42947401	42954113	-0.128713	GCC	NA
ENSG00000188324	OR6C6	chr12	protein_coding	55689016	55688071	5.56885e+07	-0.128714	PS	NA
ENSG00000165282	PIGO	chr9	protein_coding	35096598	35088684	35092641	-0.128719	RPE+BM	NA
ENSG00000005421	PON1	chr7	protein_coding	94953884	94927668	94940776	-0.128722	IPL	NA
ENSG00000164500	C7orf72	chr7	protein_coding	50198852	50135681	5.01673e+07	-0.128723	OPL+ONL	NA
ENSG00000154429	CCSAP	chr1	protein_coding	229478688	229456751	2.29468e+08	-0.128728	IPL	NA
ENSG00000111554	MDM1	chr12	protein_coding	68726161	68688345	68707253	-0.128729	GCC	NA
ENSG00000182013	PNMAL1	chr19	protein_coding	46974820	46969747	4.69723e+07	-0.128734	PS	NA
ENSG00000204688	OR2H1	chr6	protein_coding	735577	729706	732642	-0.128738	OPL+ONL	NA
ENSG00000150269	OR5M9	chr11	protein_coding	56230877	56229944	5.62304e+07	-0.128748	GCL	NA
ENSG00000100532	CGRRF1	chr14	protein_coding	55005334	54976586	54990960	-0.128752	RNFL	NA
ENSG00000152207	CYSLTR2	chr13	protein_coding	49283498	49280950	49282224	-0.128763	GCC	NA
ENSG00000178395	CCDC185	chr1	protein_coding	223568812	223566714	223567763	-0.128764	GCC	NA
ENSG00000177971	IMP3	chr15	protein_coding	75932664	75931425	7.5932e+07	-0.128769	IPL	NA
ENSG00000091879	ANGPT2	chr8	protein_coding	6420784	6357174	6388979	-0.12877	RPE+BM	NA
ENSG00000168795	ZBTB5	chr9	protein_coding	37465407	37438099	37451753	-0.128776	IPL	NA
ENSG00000128607	KLHDC10	chr7	protein_coding	129775560	129710348	129742954	-0.128778	CSI	NA
ENSG00000236980	C3orf84	chr3	protein_coding	49229291	49215068	4.92222e+07	-0.128779	RNFL	NA
ENSG00000174446	SNAPC5	chr15	protein_coding	66790146	66782665	6.67864e+07	-0.128791	RPE+BM	NA
ENSG00000163093	BBS5	chr2	protein_coding	170363165	170336005	170349585	-0.128801	INL	NA
ENSG00000004846	ABCB5	chr7	protein_coding	20796637	20655244	2.07259e+07	-0.128802	IPL	NA
ENSG00000142623	PADI1	chr1	protein_coding	17572501	17531620	1.75521e+07	-0.128803	GCC	NA
ENSG00000137709	POU2F3	chr11	protein_coding	120190653	120107348	1.20149e+08	-0.128805	GCC	NA
ENSG00000123610	TNFAIP6	chr2	protein_coding	152236562	152214105	1.52225e+08	-0.128805	IPL	NA
ENSG00000144619	CNTN4	chr3	protein_coding	3099645	2140549	2620097	-0.128805	INL	NA
ENSG00000185442	FAM174B	chr15	protein_coding	93199031	93160678	9.31799e+07	-0.128808	RPE+BM	NA
ENSG00000186010	NDUFA13	chr19	protein_coding	19639013	19627018	1.9633e+07	-0.12881	GCC	NA
ENSG00000204909	SPINK9	chr5	protein_coding	147719412	147715121	1.47717e+08	-0.128819	PS	NA
ENSG00000076258	FMO4	chr1	protein_coding	171311223	171283485	171297354	-0.128819	CSI	NA
ENSG00000152464	RPP38	chr10	protein_coding	15146256	15139178	15142717	-0.128832	IPL	NA
ENSG00000006837	CDKL3	chr5	protein_coding	133706738	133634114	133670426	-0.128848	GCL	NA
ENSG00000185379	RAD51D	chr17	protein_coding	33446888	33426810	33436849	-0.128849	RPE+BM	NA
ENSG00000116337	AMPD2	chr1	protein_coding	110174677	110162434	1.10169e+08	-0.128852	IPL	NA
ENSG00000143171	RXRG	chr1	protein_coding	165414592	165370158	165392375	-0.128861	INL	NA
ENSG00000163497	FEV	chr2	protein_coding	219850379	219845808	2.19848e+08	-0.128861	GCL	NA
ENSG00000250844	USP17L18	chr4	protein_coding	9218723	9217130	9.21793e+06	-0.128864	RNFL	NA
ENSG00000204642	HLA-F	chr6	protein_coding	1359214	991650	1175432	-0.128865	RPE+BM	NA
ENSG00000014641	MDH1	chr2	protein_coding	63834330	63815742	63825036	-0.128866	IPL	NA
ENSG00000176979	TRIM60	chr4	protein_coding	165962896	165953150	165958023	-0.128867	RNFL	NA
ENSG00000125818	PSMF1	chr20	protein_coding	1148426	1093905	1.12117e+06	-0.128868	PS	NA
ENSG00000068097	HEATR6	chr17	protein_coding	58156292	58120551	5.81384e+07	-0.12887	RNFL	NA
ENSG00000153904	DDAH1	chr1	protein_coding	86044046	85784167	8.59141e+07	-0.128873	OPL+ONL	NA
ENSG00000112578	BYSL	chr6	protein_coding	41900784	41888964	41894874	-0.128874	OPL+ONL	NA
ENSG00000178105	DDX10	chr11	protein_coding	108811657	108535751	108673704	-0.128874	GCC	NA
ENSG00000162777	DENND2D	chr1	protein_coding	111747160	111728590	111737875	-0.128877	GCC	NA
ENSG00000181896	ZNF101	chr19	protein_coding	19794315	19778961	19786638	-0.128878	OPL+ONL	NA
ENSG00000124227	ANKRD60	chr20	protein_coding	NA	NA	NA	-0.128879	RNFL	NA
ENSG00000196793	ZNF239	chr10	protein_coding	44070066	44051792	44060929	-0.128882	OPL+ONL	NA
ENSG00000229183	PGA4	chr11	protein_coding	60999179	60989802	6.09945e+07	-0.128884	OPL+ONL	NA
ENSG00000144736	SHQ1	chr3	protein_coding	72897598	72798427	7.2848e+07	-0.128885	GCL	NA
ENSG00000158457	TSPAN33	chr7	protein_coding	128809535	128784711	128797123	-0.128889	RNFL	NA
ENSG00000148965	SAA4	chr11	protein_coding	18258384	18252901	1.82556e+07	-0.12889	IPL	NA
ENSG00000187658	C5orf52	chr5	protein_coding	157107162	157098560	157102861	-0.128892	GCL	NA
ENSG00000159527	PGLYRP3	chr1	protein_coding	153283194	153270337	1.53277e+08	-0.128892	RNFL	NA
ENSG00000180264	ADGRD2	chr9	protein_coding	NA	NA	NA	-0.128894	OPL+ONL	NA
ENSG00000111860	CEP85L	chr6	protein_coding	119031238	118781934	118906586	-0.128894	RNFL	NA
ENSG00000146540	C7orf50	chr7	protein_coding	1177893	1036622	1.10726e+06	-0.128907	INL	NA
ENSG00000115762	PLEKHB2	chr2	protein_coding	131907425	131862419	131884922	-0.12891	RPE+BM	NA
ENSG00000177688	SUMO4	chr6	protein_coding	149722182	149721494	149721838	-0.12891	OPL+ONL	NA
ENSG00000214029	ZNF891	chr12	protein_coding	133707059	133696554	1.33702e+08	-0.128915	RPE+BM	NA
ENSG00000127526	SLC35E1	chr19	protein_coding	16683193	16660647	16671920	-0.128918	INL	NA
ENSG00000138792	ENPEP	chr4	protein_coding	111484493	111397228	1.11441e+08	-0.128923	IPL	NA
ENSG00000065150	IPO5	chr13	protein_coding	98676550	98605928	98641239	-0.128923	INL	NA
ENSG00000132305	IMMT	chr2	protein_coding	86422893	86371054	8.6397e+07	-0.128924	RNFL	NA
ENSG00000167077	MEI1	chr22	protein_coding	42195459	42095517	42145488	-0.128927	PS	NA
ENSG00000243489	KRTAP10-11	chr21	protein_coding	46067566	46066330	46066948	-0.128929	IPL	NA
ENSG00000099960	SLC7A4	chr22	protein_coding	21386847	21383006	2.13849e+07	-0.128941	OPL+ONL	NA
ENSG00000222028	PSMB11	chr14	protein_coding	23513269	23511375	23512322	-0.128946	INL	NA
ENSG00000129214	SHBG	chr17	protein_coding	7536701	7517381	7527041	-0.128947	RPE+BM	NA
ENSG00000100439	ABHD4	chr14	protein_coding	23081265	23067146	2.30742e+07	-0.128948	OPL+ONL	NA
ENSG00000152359	POC5	chr5	protein_coding	75013313	74970023	74991668	-0.128953	CSI	NA
ENSG00000235376	RPEL1	chr10	protein_coding	105007773	105005643	105006708	-0.128954	RNFL	NA
ENSG00000233136	USP17L11	chr4	protein_coding	9218723	9217130	9.21793e+06	-0.128961	OPL+ONL	NA
ENSG00000135506	OS9	chr12	protein_coding	58115340	58087737	5.81015e+07	-0.128971	RNFL	NA
ENSG00000198586	TLK1	chr2	protein_coding	172087824	171847332	171967578	-0.128975	GCL	NA
ENSG00000152092	ASTN1	chr1	protein_coding	177134040	176826440	176980240	-0.128975	RNFL	NA
ENSG00000185681	MORN5	chr9	protein_coding	124962367	124922186	1.24942e+08	-0.128976	CSI	NA
ENSG00000173418	NAA20	chr20	protein_coding	20014273	19997933	20006103	-0.128977	RNFL	NA
ENSG00000176209	SMIM19	chr8	protein_coding	42408140	42396297	4.24022e+07	-0.128977	RPE+BM	NA
ENSG00000179954	SSC5D	chr19	protein_coding	56030466	55999869	5.60152e+07	-0.128983	RNFL	NA
ENSG00000171208	NETO2	chr16	protein_coding	47177936	47115430	47146683	-0.128987	RNFL	NA
ENSG00000171722	SPATA46	chr1	protein_coding	NA	NA	NA	-0.128994	PS	NA
ENSG00000178971	CTC1	chr17	protein_coding	8151413	8128138	8.13978e+06	-0.128996	GCL	NA
ENSG00000150676	CCDC83	chr11	protein_coding	85631063	85566143	85598603	-0.128996	GCL	NA
ENSG00000006634	DBF4	chr7	protein_coding	87538856	87505543	8.75222e+07	-0.128997	OPL+ONL	NA
ENSG00000205358	MT1H	chr16	protein_coding	56705041	56703725	56704383	-0.129	OPL+ONL	NA
ENSG00000134046	MBD2	chr18	protein_coding	51751158	51677970	51714564	-0.129	INL	NA
ENSG00000173812	EIF1	chr17	protein_coding	39847898	39845126	39846512	-0.129004	GCL	NA
ENSG00000173239	LIPM	chr10	protein_coding	90580303	90562486	9.05714e+07	-0.129009	GCC	NA
ENSG00000120051	CFAP58	chr10	protein_coding	106214848	106113521	1.06164e+08	-0.12901	INL	NA
ENSG00000185958	FAM186A	chr12	protein_coding	50790405	50721094	5.07557e+07	-0.129015	OPL+ONL	NA
ENSG00000172519	OR10H5	chr19	protein_coding	15905806	15904858	15905332	-0.12902	CSI	NA
ENSG00000070886	EPHA8	chr1	protein_coding	22930087	22890003	22910045	-0.129026	GCL	NA
ENSG00000180628	PCGF5	chr10	protein_coding	93044088	92922768	92983428	-0.129028	GCL	NA
ENSG00000187902	SHISA7	chr19	protein_coding	55954230	55940104	55947167	-0.129032	CSI	NA
ENSG00000157326	DHRS4	chr14	protein_coding	24438488	24422943	2.44307e+07	-0.129033	INL	NA
ENSG00000180066	C10orf91	chr10	lincRNA	134261825	134258713	134260269	-0.129039	OPL+ONL	NA
ENSG00000256812	CAPNS2	chr16	protein_coding	55601592	55600583	5.56011e+07	-0.129045	PS	NA
ENSG00000153789	FAM92B	chr16	protein_coding	85146114	85131964	85139039	-0.12905	GCC	NA
ENSG00000204628	RACK1	chr5	protein_coding	NA	NA	NA	-0.129051	GCL	NA
ENSG00000134242	PTPN22	chr1	protein_coding	114414375	114356432	1.14385e+08	-0.129055	CSI	NA
ENSG00000154743	TSEN2	chr3	protein_coding	12574820	12525930	12550375	-0.129063	CSI	NA
ENSG00000171462	DLK2	chr6	protein_coding	43424370	43418089	4.34212e+07	-0.129065	RNFL	NA
ENSG00000113492	AGXT2	chr5	protein_coding	35048240	34998205	3.50232e+07	-0.12907	INL	NA
ENSG00000177830	CHID1	chr11	protein_coding	915058	867858	891458	-0.129071	OPL+ONL	NA
ENSG00000124541	RRP36	chr6	protein_coding	42997337	42989384	4.29934e+07	-0.129071	IPL	NA
ENSG00000164199	ADGRV1	chr5	protein_coding	NA	NA	NA	-0.129075	GCC	NA
ENSG00000267106	ZNF561-AS1	chr19	processed_transcript	9745538	9732157	9.73885e+06	-0.129078	OPL+ONL	NA
ENSG00000184954	OR6C70	chr12	protein_coding	55863922	55862983	5.58635e+07	-0.12908	RPE+BM	NA
ENSG00000178127	NDUFV2	chr18	protein_coding	9134343	9102627	9118485	-0.129087	IPL	NA
ENSG00000185294	SPPL2C	chr17	protein_coding	43924438	43922255	4.39233e+07	-0.129087	PS	NA
ENSG00000113615	SEC24A	chr5	protein_coding	134063601	133984474	1.34024e+08	-0.12909	GCC	NA
ENSG00000155100	OTUD6B	chr8	protein_coding	92099323	92082423	92090873	-0.129094	INL	NA
ENSG00000146926	ASB10	chr7	protein_coding	150884919	150872784	1.50879e+08	-0.129095	INL	NA
ENSG00000186106	ANKRD46	chr8	protein_coding	101572014	101521979	1.01547e+08	-0.129097	RPE+BM	NA
ENSG00000253548	PYDC2	chr3	protein_coding	191179245	191178951	191179098	-0.1291	GCL	NA
ENSG00000153822	KCNJ16	chr17	protein_coding	68131746	68071365	6.81016e+07	-0.129104	PS	NA
ENSG00000261221	ZNF865	chr19	protein_coding	56129907	56124958	5.61274e+07	-0.129125	GCL	NA
ENSG00000174429	ABRA	chr8	protein_coding	107782472	107771710	107777091	-0.129125	RPE+BM	NA
ENSG00000198538	ZNF28	chr19	protein_coding	53324922	53300660	53312791	-0.129126	IPL	NA
ENSG00000178795	GDPD4	chr11	protein_coding	76998463	76927602	7.6963e+07	-0.129126	IPL	NA
ENSG00000115661	STK16	chr2	protein_coding	220115059	220110191	220112625	-0.129148	OPL+ONL	NA
ENSG00000019995	ZRANB1	chr10	protein_coding	126676005	126630691	126653348	-0.129152	CSI	NA
ENSG00000203995	ZYG11A	chr1	protein_coding	53360247	53308182	5.33342e+07	-0.129173	GCL	NA
ENSG00000171368	TPPP	chr5	protein_coding	693510	659976	676743	-0.129176	PS	NA
ENSG00000197683	KRTAP26-1	chr21	protein_coding	31692607	31691449	31692028	-0.129177	RNFL	NA
ENSG00000172461	FUT9	chr6	protein_coding	96663488	96463844	96563666	-0.129178	INL	NA
ENSG00000148308	GTF3C5	chr9	protein_coding	135933890	135906061	1.3592e+08	-0.12918	OPL+ONL	NA
ENSG00000188199	NUTM2B	chr10	protein_coding	81472513	81462982	8.14677e+07	-0.129181	RPE+BM	NA
ENSG00000125508	SRMS	chr20	protein_coding	62178857	62171276	6.21751e+07	-0.129183	RNFL	NA
ENSG00000186074	CD300LF	chr17	protein_coding	72709139	72690446	7.26998e+07	-0.129185	PS	NA
ENSG00000167434	CA4	chr17	protein_coding	58236906	58227301	5.82321e+07	-0.129185	GCC	NA
ENSG00000121653	MAPK8IP1	chr11	protein_coding	45928016	45907046	45917531	-0.129186	PS	NA
ENSG00000171735	CAMTA1	chr1	protein_coding	7829766	6845383	7.33757e+06	-0.129189	OPL+ONL	NA
ENSG00000143125	PROK1	chr1	protein_coding	110999976	110993787	1.10997e+08	-0.129192	RNFL	NA
ENSG00000141404	GNAL	chr18	protein_coding	11885683	11689013	11787348	-0.129194	IPL	NA
ENSG00000132465	JCHAIN	chr4	protein_coding	NA	NA	NA	-0.129202	RNFL	NA
ENSG00000183840	GPR39	chr2	protein_coding	133404169	133174146	1.33289e+08	-0.129203	GCC	NA
ENSG00000050165	DKK3	chr11	protein_coding	12030917	11984542	1.20077e+07	-0.12921	GCL	NA
ENSG00000171180	OR2M4	chr1	protein_coding	248403166	248402230	248402698	-0.129211	CSI	NA
ENSG00000177606	JUN	chr1	protein_coding	59249785	59246462	5.92481e+07	-0.129219	OPL+ONL	NA
ENSG00000243317	C7orf73	chr7	protein_coding	135361160	135347220	135354190	-0.129219	IPL	NA
ENSG00000139998	RAB15	chr14	protein_coding	65438875	65412531	65425703	-0.12922	RPE+BM	NA
ENSG00000116726	PRAMEF12	chr1	protein_coding	12838048	12834990	12836519	-0.129222	RNFL	NA
ENSG00000178694	NSUN3	chr3	protein_coding	93845630	93781854	93813742	-0.129223	GCC	NA
ENSG00000176887	SOX11	chr2	protein_coding	5841517	5832798	5.83716e+06	-0.129233	GCC	NA
ENSG00000180855	ZNF443	chr19	protein_coding	12551926	12540519	1.25462e+07	-0.129233	IPL	NA
ENSG00000237649	KIFC1	chr6	protein_coding	4857918	4839528	4848723	-0.129234	INL	NA
ENSG00000134489	HRH4	chr18	protein_coding	22059921	22040592	2.20503e+07	-0.129237	GCL	NA
ENSG00000212900	KRTAP3-2	chr17	protein_coding	39156138	39155444	39155791	-0.129239	GCC	NA
ENSG00000184117	NIPSNAP1	chr22	protein_coding	29977326	29950797	2.99641e+07	-0.129243	CSI	NA
ENSG00000048649	RSF1	chr11	protein_coding	77531880	77377273	7.74546e+07	-0.129243	RNFL	NA
ENSG00000145331	TRMT10A	chr4	protein_coding	100485214	100467863	1.00477e+08	-0.129247	IPL	NA
ENSG00000152404	CWF19L2	chr11	protein_coding	107328572	107197071	1.07263e+08	-0.129248	RPE+BM	NA
ENSG00000163131	CTSS	chr1	protein_coding	150738433	150702671	150720552	-0.129249	RPE+BM	NA
ENSG00000179051	RCC2	chr1	protein_coding	17766250	17733250	17749750	-0.129252	IPL	NA
ENSG00000128524	ATP6V1F	chr7	protein_coding	128505903	128502856	1.28504e+08	-0.129266	RPE+BM	NA
ENSG00000138271	GPR87	chr3	protein_coding	151034636	151011875	1.51023e+08	-0.129268	INL	NA
ENSG00000123689	G0S2	chr1	protein_coding	209849735	209848669	209849202	-0.129268	INL	NA
ENSG00000065457	ADAT1	chr16	protein_coding	75657221	75632246	7.56447e+07	-0.129279	GCC	NA
ENSG00000102796	DHRS12	chr13	protein_coding	52378298	52342128	52360213	-0.12928	GCL	NA
ENSG00000197147	LRRC8B	chr1	protein_coding	90063420	89990396	90026908	-0.129285	IPL	NA
ENSG00000215009	ACSM4	chr12	protein_coding	7480969	7456927	7468948	-0.129286	RPE+BM	NA
ENSG00000007001	UPP2	chr2	protein_coding	158992666	158851690	158922178	-0.12929	GCL	NA
ENSG00000206181	ELOA2	chr18	protein_coding	NA	NA	NA	-0.129291	PS	NA
ENSG00000010932	FMO1	chr1	protein_coding	171255117	171217609	171236363	-0.129292	CSI	NA
ENSG00000103569	AQP9	chr15	protein_coding	58478110	58430407	5.84543e+07	-0.129293	CSI	NA
ENSG00000227500	SCAMP4	chr19	protein_coding	1926012	1905372	1915692	-0.1293	GCL	NA
ENSG00000133985	TTC9	chr14	protein_coding	71142077	71108503	71125290	-0.129304	OPL+ONL	NA
ENSG00000132763	MMACHC	chr1	protein_coding	45976739	45965855	45971297	-0.129304	PS	NA
ENSG00000166368	OR2D2	chr11	protein_coding	6913731	6912804	6.91327e+06	-0.129309	OPL+ONL	NA
ENSG00000115484	CCT4	chr2	protein_coding	62115806	62095261	6.21055e+07	-0.129314	INL	NA
ENSG00000149435	GGTLC1	chr20	protein_coding	23969416	23965689	2.39676e+07	-0.129323	PS	NA
ENSG00000183206	POTEC	chr18	protein_coding	14543599	14511736	1.45277e+07	-0.129327	GCC	NA
ENSG00000197748	CFAP43	chr10	protein_coding	105992120	105889645	1.05941e+08	-0.129327	RNFL	NA
ENSG00000178896	EXOSC4	chr8	protein_coding	145135551	145133521	145134536	-0.129329	RPE+BM	NA
ENSG00000145868	FBXO38	chr5	protein_coding	147822399	147763497	147792948	-0.129331	IPL	NA
ENSG00000185950	IRS2	chr13	protein_coding	110438914	110406183	1.10423e+08	-0.129339	GCL	NA
ENSG00000109929	SC5D	chr11	protein_coding	121184119	121163387	121173753	-0.129357	PS	NA
ENSG00000113593	PPWD1	chr5	protein_coding	64883376	64859062	64871219	-0.129359	INL	NA
ENSG00000168246	UBTD2	chr5	protein_coding	171710795	171636649	171673722	-0.129359	OPL+ONL	NA
ENSG00000166689	PLEKHA7	chr11	protein_coding	17035963	16809206	1.69226e+07	-0.129363	PS	NA
ENSG00000118515	SGK1	chr6	protein_coding	134639196	134490383	1.34565e+08	-0.129363	RNFL	NA
ENSG00000183251	OR51B4	chr11	protein_coding	5323176	5322243	5.32271e+06	-0.129366	CSI	NA
ENSG00000118257	NRP2	chr2	protein_coding	206662857	206547223	206605040	-0.129368	RNFL	NA
ENSG00000187980	PLA2G2C	chr1	protein_coding	20501687	20490483	20496085	-0.129372	INL	NA
ENSG00000135929	CYP27A1	chr2	protein_coding	219680016	219646471	2.19663e+08	-0.129379	INL	NA
ENSG00000023287	RB1CC1	chr8	protein_coding	53627026	53535017	5.3581e+07	-0.12938	GCC	NA
ENSG00000215529	EFCAB8	chr20	protein_coding	NA	NA	NA	-0.129381	RNFL	NA
ENSG00000162618	ADGRL4	chr1	protein_coding	NA	NA	NA	-0.129382	RNFL	NA
ENSG00000164953	TMEM67	chr8	protein_coding	94831460	94767071	9.47993e+07	-0.129382	GCC	NA
ENSG00000125249	RAP2A	chr13	protein_coding	98120252	98086474	98103363	-0.129384	GCC	NA
ENSG00000119125	GDA	chr9	protein_coding	74867140	74729510	74798325	-0.129387	GCC	NA
ENSG00000167291	TBC1D16	chr17	protein_coding	78009657	77906141	77957899	-0.12939	GCC	NA
ENSG00000180287	PLD5	chr1	protein_coding	242687998	242251688	242469843	-0.129391	INL	NA
ENSG00000125945	ZNF436	chr1	protein_coding	23696357	23685940	2.36911e+07	-0.129393	GCL	NA
ENSG00000179981	TSHZ1	chr18	protein_coding	73001905	72922709	72962307	-0.129393	PS	NA
ENSG00000196990	FAM163B	chr9	protein_coding	136445368	136443536	136444452	-0.129394	CSI	NA
ENSG00000164620	RELL2	chr5	protein_coding	141020631	141016516	1.41019e+08	-0.129398	INL	NA
ENSG00000127412	TRPV5	chr7	protein_coding	142630820	142605647	1.42618e+08	-0.129401	GCL	NA
ENSG00000171711	DEFB4A	chr8	protein_coding	7754238	7752086	7753162	-0.129403	INL	NA
ENSG00000181634	TNFSF15	chr9	protein_coding	117568408	117546914	117557661	-0.12941	GCL	NA
ENSG00000164920	OSR2	chr8	protein_coding	99964332	99956630	99960481	-0.129418	RPE+BM	NA
ENSG00000130038	CRACR2A	chr12	protein_coding	3862366	3724493	3.79343e+06	-0.129419	GCC	NA
ENSG00000143554	SLC27A3	chr1	protein_coding	153752633	153747767	153750200	-0.129429	IPL	NA
ENSG00000175793	SFN	chr1	protein_coding	27190947	27189632	2.71903e+07	-0.129431	PS	NA
ENSG00000185340	GAS2L1	chr22	protein_coding	29708778	29702984	29705881	-0.129446	GCL	NA
ENSG00000174501	ANKRD36C	chr2	protein_coding	NA	NA	NA	-0.12945	GCL	NA
ENSG00000128294	TPST2	chr22	protein_coding	26986089	26921713	26953901	-0.129453	RNFL	NA
ENSG00000167747	C19orf48	chr19	protein_coding	51308110	51300949	5.13045e+07	-0.129474	IPL	NA
ENSG00000147548	NSD3	chr8	protein_coding	NA	NA	NA	-0.129477	GCL	NA
ENSG00000179593	ALOX15B	chr17	protein_coding	7952451	7942357	7947404	-0.129479	PS	NA
ENSG00000140807	NKD1	chr16	protein_coding	50674771	50582240	5.06285e+07	-0.12948	INL	NA
ENSG00000185972	CCIN	chr9	protein_coding	36171331	36169388	3.61704e+07	-0.129485	IPL	NA
ENSG00000170820	FSHR	chr2	protein_coding	49381666	49189295	4.92855e+07	-0.129495	PS	NA
ENSG00000138119	MYOF	chr10	protein_coding	95242074	95066185	9.51541e+07	-0.1295	INL	NA
ENSG00000164976	KIAA1161	chr9	protein_coding	34376894	34366663	3.43718e+07	-0.129501	PS	NA
ENSG00000204612	FOXB2	chr9	protein_coding	79635869	79634570	7.96352e+07	-0.129509	RPE+BM	NA
ENSG00000183255	PTTG1IP	chr21	protein_coding	46293818	46269499	4.62817e+07	-0.129509	CSI	NA
ENSG00000070882	OSBPL3	chr7	protein_coding	25019831	24836155	24927993	-0.12951	RNFL	NA
ENSG00000205744	DENND1C	chr19	protein_coding	6481819	6467214	6.47452e+06	-0.129514	CSI	NA
ENSG00000160654	CD3G	chr11	protein_coding	118224497	118215058	1.1822e+08	-0.129516	CSI	NA
ENSG00000142166	IFNAR1	chr21	protein_coding	34732128	34697213	3.47147e+07	-0.129518	INL	NA
ENSG00000163673	DCLK3	chr3	protein_coding	36781352	36753912	36767632	-0.129518	PS	NA
ENSG00000187689	AMTN	chr4	protein_coding	71398460	71384288	71391374	-0.129525	INL	NA
ENSG00000131188	PRR7	chr5	protein_coding	176883287	176873795	176878541	-0.129531	IPL	NA
ENSG00000132170	PPARG	chr3	protein_coding	12475855	12329348	1.24026e+07	-0.129541	RNFL	NA
ENSG00000144579	CTDSP1	chr2	protein_coding	219270664	219263060	219266862	-0.129542	IPL	NA
ENSG00000126522	ASL	chr7	protein_coding	65558329	65540775	65549552	-0.129553	OPL+ONL	NA
ENSG00000170374	SP7	chr12	protein_coding	53738577	53720359	53729468	-0.12957	GCC	NA
ENSG00000111667	USP5	chr12	protein_coding	6975795	6961284	6.96854e+06	-0.12957	RNFL	NA
ENSG00000123352	SPATS2	chr12	protein_coding	49921209	49760687	49840948	-0.129575	OPL+ONL	NA
ENSG00000162727	OR2M5	chr1	protein_coding	248309388	248308449	2.48309e+08	-0.129579	GCL	NA
ENSG00000143476	DTL	chr1	protein_coding	212278348	212208894	212243621	-0.129583	GCC	NA
ENSG00000155085	AK9	chr6	protein_coding	110012415	109814058	1.09913e+08	-0.129585	CSI	NA
ENSG00000172487	OR8J1	chr11	protein_coding	56128764	56127690	56128227	-0.129593	CSI	NA
ENSG00000101134	DOK5	chr20	protein_coding	53267710	53092010	53179860	-0.129598	RNFL	NA
ENSG00000047365	ARAP2	chr4	protein_coding	36245979	36067619	36156799	-0.1296	IPL	NA
ENSG00000198216	CACNA1E	chr1	protein_coding	181775921	181452685	181614303	-0.129602	GCC	NA
ENSG00000171621	SPSB1	chr1	protein_coding	9429590	9352940	9391265	-0.129603	IPL	NA
ENSG00000196460	RFX8	chr2	protein_coding	102091165	102013822	1.02052e+08	-0.12961	GCC	NA
ENSG00000112149	CD83	chr6	protein_coding	14137148	14117486	14127317	-0.129614	RNFL	NA
ENSG00000167653	PSCA	chr8	protein_coding	143764145	143751725	143757935	-0.129617	RNFL	NA
ENSG00000196099	OR6M1	chr11	protein_coding	123677057	123676115	123676586	-0.129618	GCL	NA
ENSG00000186908	ZDHHC17	chr12	protein_coding	77247474	77157853	7.72027e+07	-0.129621	GCC	NA
ENSG00000148843	PDCD11	chr10	protein_coding	105206019	105156411	105181215	-0.129622	GCC	NA
ENSG00000168273	SMIM4	chr3	protein_coding	52574586	52570620	52572603	-0.129623	CSI	NA
ENSG00000136816	TOR1B	chr9	protein_coding	132573560	132565431	1.32569e+08	-0.129623	GCL	NA
ENSG00000145839	IL9	chr5	protein_coding	135231516	135227934	135229725	-0.129627	OPL+ONL	NA
ENSG00000116785	CFHR3	chr1	protein_coding	196763203	196743929	196753566	-0.129639	CSI	NA
ENSG00000077380	DYNC1I2	chr2	protein_coding	172606668	172543918	172575293	-0.129643	RNFL	NA
ENSG00000091972	CD200	chr3	protein_coding	112081658	112051915	1.12067e+08	-0.129646	IPL	NA
ENSG00000118322	ATP10B	chr5	protein_coding	160279219	159990126	1.60135e+08	-0.129646	GCL	NA
ENSG00000142677	IL22RA1	chr1	protein_coding	24469775	24446260	2.4458e+07	-0.129648	RPE+BM	NA
ENSG00000188833	ENTPD8	chr9	protein_coding	140335901	140328815	140332358	-0.12965	RPE+BM	NA
ENSG00000169972	PUSL1	chr1	protein_coding	1247057	1243993	1245525	-0.12966	RPE+BM	NA
ENSG00000136935	GOLGA1	chr9	protein_coding	127703386	127640572	127671979	-0.129661	INL	NA
ENSG00000168071	CCDC88B	chr11	protein_coding	64125006	64107689	6.41163e+07	-0.129662	RPE+BM	NA
ENSG00000125900	SIRPD	chr20	protein_coding	1538343	1514896	1.52662e+06	-0.129676	CSI	NA
ENSG00000100348	TXN2	chr22	protein_coding	36877687	36863092	3.68704e+07	-0.129685	RPE+BM	NA
ENSG00000179476	C14orf28	chr14	protein_coding	45376460	45366506	45371483	-0.129687	GCC	NA
ENSG00000103253	HAGHL	chr16	protein_coding	779715	776935	778325	-0.129696	PS	NA
ENSG00000167759	KLK13	chr19	protein_coding	51568367	51559462	5.15639e+07	-0.129706	CSI	NA
ENSG00000163449	TMEM169	chr2	protein_coding	216967506	216946588	216957047	-0.129715	IPL	NA
ENSG00000214941	ZSWIM7	chr17	protein_coding	15903006	15879874	15891440	-0.129715	GCL	NA
ENSG00000166272	WBP1L	chr10	protein_coding	104576021	104503726	1.0454e+08	-0.12972	RPE+BM	NA
ENSG00000117597	DIEXF	chr1	protein_coding	210030910	210001311	2.10016e+08	-0.129721	IPL	NA
ENSG00000128617	OPN1SW	chr7	protein_coding	128415844	128412542	128414193	-0.129727	RNFL	NA
ENSG00000173744	AGFG1	chr2	protein_coding	228425938	228336887	2.28381e+08	-0.129734	CSI	NA
ENSG00000204610	TRIM15	chr6	protein_coding	30140473	30130982	3.01357e+07	-0.129738	CSI	NA
ENSG00000196772	OR14A16	chr1	protein_coding	247979031	247978101	247978566	-0.129748	OPL+ONL	NA
ENSG00000122188	LAX1	chr1	protein_coding	203745480	203734283	2.0374e+08	-0.129757	OPL+ONL	NA
ENSG00000113361	CDH6	chr5	protein_coding	31329253	31193761	31261507	-0.129764	PS	NA
ENSG00000197647	ZNF433	chr19	protein_coding	12146525	12125531	12136028	-0.129766	GCL	NA
ENSG00000160683	CXCR5	chr11	protein_coding	118766980	118754474	118760727	-0.129767	RNFL	NA
ENSG00000120907	ADRA1A	chr8	protein_coding	26722922	26605666	26664294	-0.129771	INL	NA
ENSG00000169594	BNC1	chr15	protein_coding	83953468	83924654	83939061	-0.129772	RPE+BM	NA
ENSG00000198642	KLHL9	chr9	protein_coding	21335429	21331017	21333223	-0.129792	GCC	NA
ENSG00000111877	MCM9	chr6	protein_coding	119252903	119134611	119193757	-0.129796	RNFL	NA
ENSG00000131408	NR1H2	chr19	protein_coding	50886285	50879679	50882982	-0.1298	PS	NA
ENSG00000164871	SPAG11B	chr8	protein_coding	7321192	7305275	7.31323e+06	-0.129801	IPL	NA
ENSG00000116882	HAO2	chr1	protein_coding	119936753	119911398	1.19924e+08	-0.129803	GCC	NA
ENSG00000111405	ENDOU	chr12	protein_coding	48119355	48103517	48111436	-0.129809	GCL	NA
ENSG00000140478	GOLGA6D	chr15	protein_coding	75588148	75575181	7.55817e+07	-0.129813	INL	NA
ENSG00000101489	CELF4	chr18	protein_coding	35146000	34823007	3.49845e+07	-0.129814	GCL	NA
ENSG00000167291	TBC1D16	chr17	protein_coding	78009657	77906141	77957899	-0.12982	RNFL	NA
ENSG00000258227	CLEC5A	chr7	protein_coding	141646807	141627156	1.41637e+08	-0.129822	GCC	NA
ENSG00000183024	OR1G1	chr17	protein_coding	3030845	3029903	3030374	-0.129827	INL	NA
ENSG00000117899	MESDC2	chr15	protein_coding	81282219	81239667	81260943	-0.129827	GCC	NA
ENSG00000188011	RTP5	chr2	protein_coding	242815482	242811885	2.42814e+08	-0.12983	CSI	NA
ENSG00000078295	ADCY2	chr5	protein_coding	7830194	7396342	7613268	-0.129836	CSI	NA
ENSG00000163840	DTX3L	chr3	protein_coding	122294049	122283184	1.22289e+08	-0.129836	GCL	NA
ENSG00000243729	OR5V1	chr6	protein_coding	29324054	29323006	29323530	-0.129836	IPL	NA
ENSG00000118322	ATP10B	chr5	protein_coding	160279219	159990126	1.60135e+08	-0.129839	CSI	NA
ENSG00000151366	NDUFC2	chr11	protein_coding	77791265	77779392	7.77853e+07	-0.129846	RPE+BM	NA
ENSG00000117691	NENF	chr1	protein_coding	212619721	212606228	2.12613e+08	-0.129854	GCL	NA
ENSG00000158042	MRPL17	chr11	protein_coding	6704632	6701615	6.70312e+06	-0.129856	IPL	NA
ENSG00000064218	DMRT3	chr9	protein_coding	991732	976967	984350	-0.129857	PS	NA
ENSG00000173212	MAB21L3	chr1	protein_coding	116677861	116654375	116666118	-0.129859	PS	NA
ENSG00000113657	DPYSL3	chr5	protein_coding	146889619	146770370	1.4683e+08	-0.12986	CSI	NA
ENSG00000188536	HBA2	chr16	protein_coding	223709	222845	223277	-0.129861	PS	NA
ENSG00000188782	CATSPER4	chr1	protein_coding	26529033	26517118	2.65231e+07	-0.129863	OPL+ONL	NA
ENSG00000172817	CYP7B1	chr8	protein_coding	65711348	65508528	65609938	-0.129865	INL	NA
ENSG00000186806	VSIG10L	chr19	protein_coding	51845378	51834794	51840086	-0.129877	OPL+ONL	NA
ENSG00000185608	MRPL40	chr22	protein_coding	19423596	19420035	1.94218e+07	-0.129882	GCL	NA
ENSG00000179855	GIPC3	chr19	protein_coding	3593539	3585568	3.58955e+06	-0.129884	RNFL	NA
ENSG00000146926	ASB10	chr7	protein_coding	150884919	150872784	1.50879e+08	-0.129886	GCL	NA
ENSG00000175143	OR2T1	chr1	protein_coding	248570405	248569295	248569850	-0.129898	PS	NA
ENSG00000128016	ZFP36	chr19	protein_coding	39900052	39897486	39898769	-0.129904	GCL	NA
ENSG00000204475	NCR3	chr6	protein_coding	31560762	31556659	3.15587e+07	-0.129905	RNFL	NA
ENSG00000010244	ZNF207	chr17	protein_coding	30697468	30677156	30687312	-0.129907	CSI	NA
ENSG00000167664	TMIGD2	chr19	protein_coding	4302428	4292224	4297326	-0.12992	CSI	NA
ENSG00000189298	ZKSCAN3	chr6	protein_coding	28336954	28317690	28327322	-0.129923	IPL	NA
ENSG00000144488	ESPNL	chr2	protein_coding	239041928	239008950	239025439	-0.129925	RNFL	NA
ENSG00000180304	OAZ2	chr15	protein_coding	64995480	64979772	64987626	-0.129925	RNFL	NA
ENSG00000108094	CUL2	chr10	protein_coding	35379570	35297478	35338524	-0.129928	RNFL	NA
ENSG00000138944	KIAA1644	chr22	protein_coding	44708731	44639556	4.46741e+07	-0.129928	PS	NA
ENSG00000132109	TRIM21	chr11	protein_coding	4414926	4406126	4410526	-0.129938	PS	NA
ENSG00000126246	IGFLR1	chr19	protein_coding	36233351	36230150	3.62318e+07	-0.129941	RPE+BM	NA
ENSG00000188869	TMC3	chr15	protein_coding	81666418	81624759	8.16456e+07	-0.129945	RPE+BM	NA
ENSG00000105523	FAM83E	chr19	protein_coding	49116694	49103856	49110275	-0.129947	CSI	NA
ENSG00000131059	BPIFA3	chr20	protein_coding	31815612	31805115	3.18104e+07	-0.129963	GCC	NA
ENSG00000119922	IFIT2	chr10	protein_coding	91069033	91061705	91065369	-0.129972	GCC	NA
ENSG00000197302	ZNF720	chr16	protein_coding	31772886	31724549	3.17487e+07	-0.12998	OPL+ONL	NA
ENSG00000164649	CDCA7L	chr7	protein_coding	21985542	21940516	21963029	-0.12998	GCC	NA
ENSG00000212916	MAP10	chr1	protein_coding	232946092	232940637	2.32943e+08	-0.129982	PS	NA
ENSG00000117148	ACTL8	chr1	protein_coding	18153558	18081807	1.81177e+07	-0.129991	PS	NA
ENSG00000160882	CYP11B1	chr8	protein_coding	143961236	143953772	143957504	-0.129998	IPL	NA
ENSG00000184110	EIF3C	chr16	protein_coding	28747050	28699878	28723464	-0.129998	CSI	NA
ENSG00000135250	SRPK2	chr7	protein_coding	105029377	104756820	1.04893e+08	-0.129998	OPL+ONL	NA
ENSG00000196233	LCOR	chr10	protein_coding	98724198	98592016	98658107	-0.129998	GCL	NA
ENSG00000165264	NDUFB6	chr9	protein_coding	32573182	32553523	3.25634e+07	-0.130003	OPL+ONL	NA
ENSG00000244537	KRTAP4-2	chr17	protein_coding	39334460	39333697	3.93341e+07	-0.13001	OPL+ONL	NA
ENSG00000132394	EEFSEC	chr3	protein_coding	128127489	127872312	1.28e+08	-0.130015	PS	NA
ENSG00000187513	GJA4	chr1	protein_coding	35261348	35258598	35259973	-0.130017	PS	NA
ENSG00000249693	THEGL	chr4	protein_coding	57469489	57396774	5.74331e+07	-0.130021	IPL	NA
ENSG00000173612	GPRC6A	chr6	protein_coding	117150220	117113247	1.17132e+08	-0.130024	GCL	NA
ENSG00000234906	APOC2	chr19	protein_coding	45452822	45449238	45451030	-0.130025	OPL+ONL	NA
ENSG00000204740	MALRD1	chr10	protein_coding	20023407	19337699	19680553	-0.130026	GCL	NA
ENSG00000174951	FUT1	chr19	protein_coding	49258647	49251267	49254957	-0.130029	GCL	NA
ENSG00000183310	OR2T34	chr1	protein_coding	248738058	248737101	2.48738e+08	-0.130032	GCC	NA
ENSG00000157181	C1orf27	chr1	protein_coding	186390503	186344889	186367696	-0.130041	INL	NA
ENSG00000188394	GPR21	chr9	protein_coding	125797944	125795921	1.25797e+08	-0.130042	RNFL	NA
ENSG00000188177	ZC3H6	chr2	protein_coding	113097640	113033177	1.13065e+08	-0.13005	GCC	NA
ENSG00000121903	ZSCAN20	chr1	protein_coding	33961995	33938231	33950113	-0.130052	PS	NA
ENSG00000187475	HIST1H1T	chr6	protein_coding	26108364	26107639	2.6108e+07	-0.130055	RNFL	NA
ENSG00000188883	KLRG2	chr7	protein_coding	139168457	139138087	139153272	-0.130055	GCC	NA
ENSG00000068028	RASSF1	chr3	protein_coding	50378367	50367216	5.03728e+07	-0.130058	PS	NA
ENSG00000174914	OR9G1	chr11	protein_coding	56468781	56467863	56468322	-0.130072	PS	NA
ENSG00000168490	PHYHIP	chr8	protein_coding	22089851	22077215	22083533	-0.130074	RPE+BM	NA
ENSG00000136770	DNAJC1	chr10	protein_coding	22292650	22045476	22169063	-0.130076	RNFL	NA
ENSG00000146267	FAXC	chr6	protein_coding	99797531	99720792	9.97592e+07	-0.130077	GCL	NA
ENSG00000141994	DUS3L	chr19	protein_coding	5791249	5785152	5.7882e+06	-0.130088	RNFL	NA
ENSG00000158828	PINK1	chr1	protein_coding	20978004	20959947	2.0969e+07	-0.130097	CSI	NA
ENSG00000105877	DNAH11	chr7	protein_coding	21941186	21582832	21762009	-0.1301	RNFL	NA
ENSG00000179526	SHARPIN	chr8	protein_coding	145159140	145153535	1.45156e+08	-0.130112	GCL	NA
ENSG00000188394	GPR21	chr9	protein_coding	125797944	125795921	1.25797e+08	-0.130118	RPE+BM	NA
ENSG00000115425	PECR	chr2	protein_coding	216946539	216903110	2.16925e+08	-0.130122	PS	NA
ENSG00000140990	NDUFB10	chr16	protein_coding	2011976	2009516	2010746	-0.130129	CSI	NA
ENSG00000184350	MRGPRE	chr11	protein_coding	3253616	3249040	3251328	-0.130135	OPL+ONL	NA
ENSG00000228570	NUTM2E	chr10	protein_coding	NA	NA	NA	-0.13014	RNFL	NA
ENSG00000145439	CBR4	chr4	protein_coding	169931468	169908741	1.6992e+08	-0.130143	PS	NA
ENSG00000182704	TSKU	chr11	protein_coding	76509198	76493356	76501277	-0.130149	INL	NA
ENSG00000152672	CLEC4F	chr2	protein_coding	71047732	71035775	7.10418e+07	-0.130153	GCL	NA
ENSG00000105220	GPI	chr19	protein_coding	34893318	34855644	34874481	-0.130153	RPE+BM	NA
ENSG00000115286	NDUFS7	chr19	protein_coding	1395588	1383882	1389735	-0.130156	RNFL	NA
ENSG00000163380	LMOD3	chr3	protein_coding	69171746	69156038	69163892	-0.130156	PS	NA
ENSG00000204610	TRIM15	chr6	protein_coding	30140473	30130982	3.01357e+07	-0.130161	RNFL	NA
ENSG00000170892	TSEN34	chr19	protein_coding	54698394	54694118	54696256	-0.130174	CSI	NA
ENSG00000171865	RNASEH1	chr2	protein_coding	3605961	3592481	3599221	-0.130178	RPE+BM	NA
ENSG00000141446	ESCO1	chr18	protein_coding	19180693	19109261	19144977	-0.130178	CSI	NA
ENSG00000182898	TCHHL1	chr1	protein_coding	152061540	152056619	1.52059e+08	-0.130179	RNFL	NA
ENSG00000130649	CYP2E1	chr10	protein_coding	135352620	135340866	135346743	-0.13018	GCC	NA
ENSG00000067704	IARS2	chr1	protein_coding	220321383	220267454	2.20294e+08	-0.13018	RNFL	NA
ENSG00000161807	OR7G1	chr19	protein_coding	9226439	9225503	9225971	-0.130188	OPL+ONL	NA
ENSG00000176532	PRR15	chr7	protein_coding	29606911	29603426	2.96052e+07	-0.13019	GCC	NA
ENSG00000146469	VIP	chr6	protein_coding	153080902	153071931	1.53076e+08	-0.130196	GCC	NA
ENSG00000259224	SLC35G6	chr17	protein_coding	7386383	7384720	7.38555e+06	-0.130198	GCC	NA
ENSG00000172489	OR5T3	chr11	protein_coding	56020698	56019675	5.60202e+07	-0.130202	RNFL	NA
ENSG00000110917	MLEC	chr12	protein_coding	121139667	121124948	1.21132e+08	-0.130206	GCL	NA
ENSG00000104490	NCALD	chr8	protein_coding	103137135	102698769	102917952	-0.130207	RNFL	NA
ENSG00000215262	KCNU1	chr8	protein_coding	36793643	36641841	36717742	-0.130207	PS	NA
ENSG00000196240	OR2T2	chr1	protein_coding	248617073	248616098	2.48617e+08	-0.130208	PS	NA
ENSG00000164399	IL3	chr5	protein_coding	131398896	131396346	131397621	-0.130208	OPL+ONL	NA
ENSG00000176567	OR4X1	chr11	protein_coding	48286330	48285412	48285871	-0.130211	INL	NA
ENSG00000175946	KLHL38	chr8	protein_coding	124665190	124657914	124661552	-0.130212	RNFL	NA
ENSG00000197937	ZNF347	chr19	protein_coding	53662322	53641956	53652139	-0.130212	GCC	NA
ENSG00000101213	PTK6	chr20	protein_coding	62168723	62159775	62164249	-0.130213	RNFL	NA
ENSG00000125656	CLPP	chr19	protein_coding	6368915	6361462	6.36519e+06	-0.130222	IPL	NA
ENSG00000064199	SPA17	chr11	protein_coding	124564687	124543739	124554213	-0.130226	OPL+ONL	NA
ENSG00000138613	APH1B	chr15	protein_coding	63601325	63569748	6.35855e+07	-0.130229	GCC	NA
ENSG00000133401	PDZD2	chr5	protein_coding	32111038	31799030	31955034	-0.13023	RPE+BM	NA
ENSG00000109762	SNX25	chr4	protein_coding	186285120	186131283	1.86208e+08	-0.130231	GCL	NA
ENSG00000151715	TMEM45B	chr11	protein_coding	129729898	129685740	129707819	-0.130237	PS	NA
ENSG00000061794	MRPS35	chr12	protein_coding	27909237	27863705	27886471	-0.130245	GCC	NA
ENSG00000077800	FKBP6	chr7	protein_coding	72772646	72742154	72757400	-0.13025	GCC	NA
ENSG00000005421	PON1	chr7	protein_coding	94953884	94927668	94940776	-0.130254	GCL	NA
ENSG00000173517	PEAK1	chr15	protein_coding	77712446	77400497	7.75565e+07	-0.130262	CSI	NA
ENSG00000104427	ZC2HC1A	chr8	protein_coding	79631997	79578281	79605139	-0.130272	IPL	NA
ENSG00000119537	KDSR	chr18	protein_coding	61034506	60994970	61014738	-0.130281	GCC	NA
ENSG00000164187	LMBRD2	chr5	protein_coding	36152015	36103413	36127714	-0.130282	INL	NA
ENSG00000110536	PTPMT1	chr11	protein_coding	47595013	47586981	47590997	-0.130286	OPL+ONL	NA
ENSG00000184924	PTRHD1	chr2	protein_coding	25016251	25013135	25014693	-0.130292	GCL	NA
ENSG00000213780	GTF2H4	chr6	protein_coding	30881880	30875976	30878928	-0.130298	PS	NA
ENSG00000170791	CHCHD7	chr8	protein_coding	57131176	57124314	57127745	-0.130302	RPE+BM	NA
ENSG00000198535	C2CD4A	chr15	protein_coding	62363116	62359175	6.23611e+07	-0.130302	GCL	NA
ENSG00000130940	CASZ1	chr1	protein_coding	10856733	10696665	10776699	-0.130302	GCL	NA
ENSG00000152936	LMNTD1	chr12	protein_coding	25801496	25649250	25725373	-0.130307	PS	NA
ENSG00000115827	DCAF17	chr2	protein_coding	172341562	172290760	172316161	-0.130309	OPL+ONL	NA
ENSG00000163464	CXCR1	chr2	protein_coding	219031716	219027567	2.1903e+08	-0.130317	OPL+ONL	NA
ENSG00000115163	CENPA	chr2	protein_coding	27017455	27008881	27013168	-0.130321	OPL+ONL	NA
ENSG00000175175	PPM1E	chr17	protein_coding	57062540	56833229	5.69479e+07	-0.130325	RNFL	NA
ENSG00000131871	SELENOS	chr15	protein_coding	NA	NA	NA	-0.130327	IPL	NA
ENSG00000047056	WDR37	chr10	protein_coding	1178237	1102775	1140506	-0.13033	RPE+BM	NA
ENSG00000176014	TUBB6	chr18	protein_coding	12326568	12308256	12317412	-0.13033	CSI	NA
ENSG00000106636	YKT6	chr7	protein_coding	44253893	44240577	44247235	-0.130332	CSI	NA
ENSG00000136457	CHAD	chr17	protein_coding	48546227	48541852	4.8544e+07	-0.130333	GCC	NA
ENSG00000172324	OR5A2	chr11	protein_coding	59190426	59189451	5.91899e+07	-0.130335	GCC	NA
ENSG00000166557	TMED3	chr15	protein_coding	79677061	79603403	79640232	-0.130335	IPL	NA
ENSG00000153789	FAM92B	chr16	protein_coding	85146114	85131964	85139039	-0.130337	PS	NA
ENSG00000119630	PGF	chr14	protein_coding	75422467	75408532	7.54155e+07	-0.130339	RPE+BM	NA
ENSG00000070367	EXOC5	chr14	protein_coding	57735617	57669193	57702405	-0.130339	PS	NA
ENSG00000206527	HACD2	chr3	protein_coding	NA	NA	NA	-0.130341	OPL+ONL	NA
ENSG00000198718	TOGARAM1	chr14	protein_coding	NA	NA	NA	-0.130351	GCC	NA
ENSG00000244122	UGT1A7	chr2	protein_coding	234681945	234590583	234636264	-0.130353	RNFL	NA
ENSG00000005175	RPAP3	chr12	protein_coding	48099844	48055714	48077779	-0.130359	GCL	NA
ENSG00000078668	VDAC3	chr8	protein_coding	42263455	42249278	4.22564e+07	-0.130362	OPL+ONL	NA
ENSG00000147443	DOK2	chr8	protein_coding	21771205	21766383	21768794	-0.130369	OPL+ONL	NA
ENSG00000128250	RFPL1	chr22	protein_coding	29838444	29834571	2.98365e+07	-0.130371	OPL+ONL	NA
ENSG00000166329	CCDC182	chr17	protein_coding	55822690	55821841	5.58223e+07	-0.130379	OPL+ONL	NA
ENSG00000158764	ITLN2	chr1	protein_coding	160924589	160914815	160919702	-0.13038	PS	NA
ENSG00000158815	FGF17	chr8	protein_coding	21906319	21900427	21903373	-0.13038	IPL	NA
ENSG00000133193	FAM104A	chr17	protein_coding	71228533	71203491	71216012	-0.130381	PS	NA
ENSG00000214102	WEE2	chr7	protein_coding	141431071	141408152	1.4142e+08	-0.130384	RNFL	NA
ENSG00000179218	CALR	chr19	protein_coding	13055304	13049413	1.30524e+07	-0.130387	GCL	NA
ENSG00000242221	PSG2	chr19	protein_coding	43586893	43568361	43577627	-0.130387	CSI	NA
ENSG00000254585	MAGEL2	chr15	protein_coding	23892993	23888695	23890844	-0.130389	OPL+ONL	NA
ENSG00000133101	CCNA1	chr13	protein_coding	37017019	37005966	3.70115e+07	-0.130389	PS	NA
ENSG00000160714	UBE2Q1	chr1	protein_coding	154531120	154521050	154526085	-0.130397	IPL	NA
ENSG00000204300	TMEM225	chr11	protein_coding	123756349	123753632	1.23755e+08	-0.130399	RNFL	NA
ENSG00000197381	ADARB1	chr21	protein_coding	46646478	46494492	46570485	-0.1304	RNFL	NA
ENSG00000138111	MFSD13A	chr10	protein_coding	NA	NA	NA	-0.130401	OPL+ONL	NA
ENSG00000203668	CHML	chr1	protein_coding	241799232	241792166	241795699	-0.130404	IPL	NA
ENSG00000164825	DEFB1	chr8	protein_coding	6735529	6728096	6.73181e+06	-0.130404	IPL	NA
ENSG00000183161	FANCF	chr11	protein_coding	22647387	22644078	2.26457e+07	-0.130405	OPL+ONL	NA
ENSG00000010438	PRSS3	chr9	protein_coding	33799229	33750463	33774846	-0.130406	PS	NA
ENSG00000196944	OR2T4	chr1	protein_coding	248525929	248524882	2.48525e+08	-0.130412	PS	NA
ENSG00000215218	UBE2QL1	chr5	protein_coding	6496834	6448735	6.47278e+06	-0.130413	GCL	NA
ENSG00000187258	NPSR1	chr7	protein_coding	34917944	34697850	34807897	-0.130413	PS	NA
ENSG00000165338	HECTD2	chr10	protein_coding	93274585	93170041	93222313	-0.130413	INL	NA
ENSG00000175485	OR52W1	chr11	protein_coding	6221416	6220453	6.22093e+06	-0.130416	INL	NA
ENSG00000169194	IL13	chr5	protein_coding	131996801	131993864	1.31995e+08	-0.130423	GCC	NA
ENSG00000122188	LAX1	chr1	protein_coding	203745480	203734283	2.0374e+08	-0.130436	RPE+BM	NA
ENSG00000180016	OR1E1	chr17	protein_coding	3301704	3300759	3.30123e+06	-0.130436	INL	NA
ENSG00000223443	USP17L2	chr8	protein_coding	11996269	11994676	1.19955e+07	-0.130437	PS	NA
ENSG00000125895	TMEM74B	chr20	protein_coding	1165117	1161214	1.16317e+06	-0.130438	OPL+ONL	NA
ENSG00000132703	APCS	chr1	protein_coding	159558661	159557615	159558138	-0.13044	IPL	NA
ENSG00000128185	DGCR6L	chr22	protein_coding	20307628	20301760	20304694	-0.130446	INL	NA
ENSG00000134548	SPX	chr12	protein_coding	21684210	21679255	2.16817e+07	-0.130447	RNFL	NA
ENSG00000145365	TIFA	chr4	protein_coding	113207059	113196781	113201920	-0.130448	OPL+ONL	NA
ENSG00000042429	MED17	chr11	protein_coding	93546496	93517404	93531950	-0.130451	RNFL	NA
ENSG00000156886	ITGAD	chr16	protein_coding	31437826	31404632	31421229	-0.130461	INL	NA
ENSG00000176046	NUPR1	chr16	protein_coding	28550495	28548661	28549578	-0.130463	CSI	NA
ENSG00000159228	CBR1	chr21	protein_coding	37445475	37442221	37443848	-0.130464	INL	NA
ENSG00000204614	TRIM40	chr6	protein_coding	1628649	1616018	1.62233e+06	-0.130471	OPL+ONL	NA
ENSG00000160323	ADAMTS13	chr9	protein_coding	136324525	136279458	1.36302e+08	-0.130474	GCC	NA
ENSG00000179431	FJX1	chr11	protein_coding	35642421	35639734	3.56411e+07	-0.130475	GCC	NA
ENSG00000169484	OR4K14	chr14	protein_coding	20483352	20482419	2.04829e+07	-0.130476	GCL	NA
ENSG00000174796	THAP6	chr4	protein_coding	76455236	76439653	7.64474e+07	-0.130479	RNFL	NA
ENSG00000205758	CRYZL1	chr21	protein_coding	35014160	34961647	3.49879e+07	-0.130488	RPE+BM	NA
ENSG00000101782	RIOK3	chr18	protein_coding	21063099	21032786	2.10479e+07	-0.13049	GCL	NA
ENSG00000186009	ATP4B	chr13	protein_coding	114312513	114303121	114307817	-0.130495	RPE+BM	NA
ENSG00000011347	SYT7	chr11	protein_coding	61348344	61281187	6.13148e+07	-0.130508	PS	NA
ENSG00000106605	BLVRA	chr7	protein_coding	43846941	43798271	43822606	-0.130511	INL	NA
ENSG00000156110	ADK	chr10	protein_coding	76469061	75910942	7.619e+07	-0.130511	RPE+BM	NA
ENSG00000187889	C1orf168	chr1	protein_coding	57285369	57184476	5.72349e+07	-0.130513	GCL	NA
ENSG00000133433	GSTT2B	chr22	protein_coding	24326106	24322338	24324222	-0.130514	OPL+ONL	NA
ENSG00000138802	SEC24B	chr4	protein_coding	110461615	110354927	110408271	-0.130514	GCC	NA
ENSG00000163214	DHX57	chr2	protein_coding	39103021	39024875	39063948	-0.130524	GCC	NA
ENSG00000241595	KRTAP9-4	chr17	protein_coding	39406905	39405938	3.94064e+07	-0.130526	OPL+ONL	NA
ENSG00000182348	ZNF804B	chr7	protein_coding	88966346	88388752	88677549	-0.130533	RNFL	NA
ENSG00000158077	NLRP14	chr11	protein_coding	7092757	7041699	7067228	-0.130537	INL	NA
ENSG00000159450	TCHH	chr1	protein_coding	152087930	152078792	152083361	-0.130537	GCL	NA
ENSG00000112494	UNC93A	chr6	protein_coding	167729502	167704802	167717152	-0.130543	GCC	NA
ENSG00000167634	NLRP7	chr19	protein_coding	55458873	55434876	5.54469e+07	-0.130548	PS	NA
ENSG00000205922	ONECUT3	chr19	protein_coding	1775444	1753661	1.76455e+06	-0.130549	GCC	NA
ENSG00000109775	UFSP2	chr4	protein_coding	186347139	186320693	186333916	-0.130549	OPL+ONL	NA
ENSG00000170953	OR8B12	chr11	protein_coding	124413550	124412617	1.24413e+08	-0.130553	RNFL	NA
ENSG00000171195	MUC7	chr4	protein_coding	71348714	71296208	71322461	-0.130553	OPL+ONL	NA
ENSG00000198839	ZNF277	chr7	protein_coding	111983989	111846642	1.11915e+08	-0.130555	INL	NA
ENSG00000116774	OLFML3	chr1	protein_coding	114524876	114522012	114523444	-0.130556	PS	NA
ENSG00000131187	F12	chr5	protein_coding	176836577	176829138	1.76833e+08	-0.130557	GCL	NA
ENSG00000106034	CPED1	chr7	protein_coding	120937498	120628750	120783124	-0.130557	GCL	NA
ENSG00000166477	LEO1	chr15	protein_coding	52263998	52230221	5.22471e+07	-0.130558	PS	NA
ENSG00000015592	STMN4	chr8	protein_coding	27115956	27092839	2.71044e+07	-0.13056	RPE+BM	NA
ENSG00000136813	KIAA0368	chr9	protein_coding	114247025	114122972	1.14185e+08	-0.13057	IPL	NA
ENSG00000186453	FAM228A	chr2	protein_coding	24414567	24397971	24406269	-0.130571	RPE+BM	NA
ENSG00000178567	EPM2AIP1	chr3	protein_coding	37034795	37027356	3.70311e+07	-0.130573	GCC	NA
ENSG00000179163	FUCA1	chr1	protein_coding	24194859	24171571	24183215	-0.130575	IPL	NA
ENSG00000167525	PROCA1	chr17	protein_coding	27038872	27030533	2.70347e+07	-0.130576	OPL+ONL	NA
ENSG00000196350	ZNF729	chr19	protein_coding	22499978	22469251	2.24846e+07	-0.130577	RNFL	NA
ENSG00000181785	OR5AS1	chr11	protein_coding	55798869	55797894	5.57984e+07	-0.130577	GCL	NA
ENSG00000108352	RAPGEFL1	chr17	protein_coding	38351906	38334241	3.83431e+07	-0.130583	RNFL	NA
ENSG00000172172	MRPL13	chr8	protein_coding	121457647	121408082	1.21433e+08	-0.130583	RPE+BM	NA
ENSG00000206561	COLQ	chr3	protein_coding	15563258	15491639	1.55274e+07	-0.130584	RPE+BM	NA
ENSG00000162595	DIRAS3	chr1	protein_coding	68516460	68511644	68514052	-0.130585	RPE+BM	NA
ENSG00000188227	ZNF793	chr19	protein_coding	38034239	37997840	3.8016e+07	-0.130587	GCL	NA
ENSG00000141858	SAMD1	chr19	protein_coding	14201232	14199228	14200230	-0.130589	RNFL	NA
ENSG00000133639	BTG1	chr12	protein_coding	92539673	92534053	92536863	-0.13059	RNFL	NA
ENSG00000008438	PGLYRP1	chr19	protein_coding	46526556	46522411	4.65245e+07	-0.13059	IPL	NA
ENSG00000256660	CLEC12B	chr12	protein_coding	10171399	10163230	1.01673e+07	-0.130593	INL	NA
ENSG00000128313	APOL5	chr22	protein_coding	36125529	36113918	3.61197e+07	-0.130597	PS	NA
ENSG00000174876	AMY1B	chr1	protein_coding	104238889	104230040	1.04234e+08	-0.130599	IPL	NA
ENSG00000121570	DPPA4	chr3	protein_coding	109056419	109044987	109050703	-0.130609	RNFL	NA
ENSG00000173013	CCDC96	chr4	protein_coding	7044728	7042575	7.04365e+06	-0.130615	CSI	NA
ENSG00000214160	ALG3	chr3	protein_coding	183967313	183960116	1.83964e+08	-0.130621	IPL	NA
ENSG00000129925	TMEM8A	chr16	protein_coding	431950	420775	426362	-0.130621	PS	NA
ENSG00000176782	DEFB104A	chr8	protein_coding	7332604	7327829	7.33022e+06	-0.130622	RNFL	NA
ENSG00000010017	RANBP9	chr6	protein_coding	13711796	13621729	1.36668e+07	-0.130623	IPL	NA
ENSG00000110367	DDX6	chr11	protein_coding	118661972	118618472	118640222	-0.130625	IPL	NA
ENSG00000114698	PLSCR4	chr3	protein_coding	145968966	145910123	1.4594e+08	-0.130625	GCC	NA
ENSG00000162888	C1orf147	chr1	antisense	NA	NA	NA	-0.130625	IPL	NA
ENSG00000188340	OR6N2	chr1	protein_coding	158747425	158746471	158746948	-0.130626	INL	NA
ENSG00000168131	OR2B2	chr6	protein_coding	27880174	27878962	27879568	-0.130629	IPL	NA
ENSG00000205531	NAP1L4	chr11	protein_coding	3013607	2965659	2989633	-0.13063	RPE+BM	NA
ENSG00000074935	TUBE1	chr6	protein_coding	112408751	112391859	112400305	-0.130631	RPE+BM	NA
ENSG00000105467	SYNGR4	chr19	protein_coding	48879634	48867650	48873642	-0.130631	CSI	NA
ENSG00000005882	PDK2	chr17	protein_coding	48188733	48172100	4.81804e+07	-0.130632	RPE+BM	NA
ENSG00000148358	GPR107	chr9	protein_coding	132902448	132815984	132859216	-0.130636	INL	NA
ENSG00000004455	AK2	chr1	protein_coding	33502512	33473540	33488026	-0.13064	IPL	NA
ENSG00000182117	NOP10	chr15	protein_coding	34635362	34633916	34634639	-0.130641	CSI	NA
ENSG00000033627	ATP6V0A1	chr17	protein_coding	40674597	40610861	40642729	-0.130645	OPL+ONL	NA
ENSG00000189180	ZNF33A	chr10	protein_coding	38348995	38299577	38324286	-0.130645	IPL	NA
ENSG00000130856	ZNF236	chr18	protein_coding	74682682	74536115	7.46094e+07	-0.130646	PS	NA
ENSG00000134873	CLDN10	chr13	protein_coding	96232010	96085852	96158931	-0.130652	CSI	NA
ENSG00000140284	SLC27A2	chr15	protein_coding	50528589	50474392	5.05015e+07	-0.130652	RNFL	NA
ENSG00000164520	RAET1E	chr6	protein_coding	150217195	150204510	1.50211e+08	-0.130655	GCL	NA
ENSG00000117411	B4GALT2	chr1	protein_coding	44456843	44444873	44450858	-0.130657	IPL	NA
ENSG00000172289	OR10V1	chr11	protein_coding	59481318	59480388	59480853	-0.130658	GCC	NA
ENSG00000137168	PPIL1	chr6	protein_coding	36842800	36822605	3.68327e+07	-0.130663	CSI	NA
ENSG00000137502	RAB30	chr11	protein_coding	82782965	82684174	8.27336e+07	-0.130669	GCL	NA
ENSG00000151176	PLBD2	chr12	protein_coding	113827458	113796370	113811914	-0.130669	PS	NA
ENSG00000122643	NT5C3A	chr7	protein_coding	33102409	33053724	3.30781e+07	-0.130677	IPL	NA
ENSG00000182512	GLRX5	chr14	protein_coding	96011055	96001322	9.60062e+07	-0.13068	OPL+ONL	NA
ENSG00000183310	OR2T34	chr1	protein_coding	248738058	248737101	2.48738e+08	-0.130682	PS	NA
ENSG00000103257	SLC7A5	chr16	protein_coding	87903100	87863628	87883364	-0.130689	CSI	NA
ENSG00000160282	FTCD	chr21	protein_coding	47575481	47556175	47565828	-0.130692	GCC	NA
ENSG00000137404	NRM	chr6	protein_coding	30659197	30655823	30657510	-0.130694	GCC	NA
ENSG00000147535	PLPP5	chr8	protein_coding	NA	NA	NA	-0.130696	RPE+BM	NA
ENSG00000166971	AKTIP	chr16	protein_coding	53537170	53525191	5.35312e+07	-0.130696	CSI	NA
ENSG00000122386	ZNF205	chr16	protein_coding	3170518	3162562	3166540	-0.130702	RNFL	NA
ENSG00000146859	TMEM140	chr7	protein_coding	134850967	134832765	134841866	-0.130702	GCL	NA
ENSG00000142327	RNPEPL1	chr2	protein_coding	241518149	241508003	241513076	-0.130711	RPE+BM	NA
ENSG00000215474	SKOR2	chr18	protein_coding	44775554	44738459	4.4757e+07	-0.130713	INL	NA
ENSG00000242259	C22orf39	chr22	protein_coding	19435755	19428409	19432082	-0.130721	GCL	NA
ENSG00000182931	WFDC10B	chr20	protein_coding	44333658	44313289	4.43235e+07	-0.130731	GCC	NA
ENSG00000121578	B4GALT4	chr3	protein_coding	118959752	118930588	118945170	-0.130736	OPL+ONL	NA
ENSG00000213218	CSH2	chr17	protein_coding	61951089	61949371	61950230	-0.130738	OPL+ONL	NA
ENSG00000136688	IL36G	chr2	protein_coding	113743249	113735595	113739422	-0.130742	OPL+ONL	NA
ENSG00000136897	MRPL50	chr9	protein_coding	104160919	104152248	1.04157e+08	-0.130742	GCC	NA
ENSG00000155890	TRIM42	chr3	protein_coding	140419992	140396865	1.40408e+08	-0.130748	RNFL	NA
ENSG00000181827	RFX7	chr15	protein_coding	56535483	56382730	5.64591e+07	-0.130755	CSI	NA
ENSG00000132297	HHLA1	chr8	protein_coding	133117512	133073732	133095622	-0.130756	RNFL	NA
ENSG00000214140	PRCD	chr17	protein_coding	74541458	74523667	7.45326e+07	-0.13076	IPL	NA
ENSG00000175110	MRPS22	chr3	protein_coding	139075887	139062860	1.39069e+08	-0.130765	IPL	NA
ENSG00000176473	WDR25	chr14	protein_coding	100996640	100842754	100919697	-0.130771	PS	NA
ENSG00000179873	NLRP11	chr19	protein_coding	56348128	56296762	56322445	-0.130773	INL	NA
ENSG00000165244	ZNF367	chr9	protein_coding	99180669	99148224	9.91644e+07	-0.130779	IPL	NA
ENSG00000196839	ADA	chr20	protein_coding	43280376	43248162	43264269	-0.130781	RNFL	NA
ENSG00000142748	FCN3	chr1	protein_coding	27701315	27695600	2.76985e+07	-0.130785	PS	NA
ENSG00000120802	TMPO	chr12	protein_coding	98944157	98909350	9.89268e+07	-0.130785	RNFL	NA
ENSG00000241468	ATP5J2	chr7	protein_coding	99063824	99055783	9.90598e+07	-0.130789	INL	NA
ENSG00000179873	NLRP11	chr19	protein_coding	56348128	56296762	56322445	-0.130806	GCC	NA
ENSG00000250565	ATP6V1E2	chr2	protein_coding	46747096	46738985	4.6743e+07	-0.13081	INL	NA
ENSG00000067082	KLF6	chr10	protein_coding	3827473	3818187	3822830	-0.130816	GCC	NA
ENSG00000108244	KRT23	chr17	protein_coding	39093895	39078947	39086421	-0.130828	OPL+ONL	NA
ENSG00000183559	C10orf120	chr10	protein_coding	124459338	124457224	124458281	-0.13083	RNFL	NA
ENSG00000115008	IL1A	chr2	protein_coding	113542971	113531491	113537231	-0.130831	GCL	NA
ENSG00000179826	MRGPRX3	chr11	protein_coding	18160027	18142501	18151264	-0.130839	RNFL	NA
ENSG00000187678	SPRY4	chr5	protein_coding	141704620	141689991	1.41697e+08	-0.130841	INL	NA
ENSG00000204345	CD300LD	chr17	protein_coding	72588370	72576110	72582240	-0.130843	OPL+ONL	NA
ENSG00000127529	OR7C2	chr19	protein_coding	15053260	15052300	15052780	-0.130844	RPE+BM	NA
ENSG00000131019	ULBP3	chr6	protein_coding	150390202	150385742	150387972	-0.130844	RNFL	NA
ENSG00000181631	P2RY13	chr3	protein_coding	151047337	151044095	151045716	-0.130847	GCL	NA
ENSG00000101282	RSPO4	chr20	protein_coding	982907	939095	961001	-0.130851	GCC	NA
ENSG00000115607	IL18RAP	chr2	protein_coding	103069024	103035249	1.03052e+08	-0.130852	OPL+ONL	NA
ENSG00000213215	OR2F1	chr7	polymorphic_pseudogene	143658108	143657019	1.43658e+08	-0.130855	GCC	NA
ENSG00000196209	SIRPB2	chr20	protein_coding	1472233	1455235	1463734	-0.130859	CSI	NA
ENSG00000068097	HEATR6	chr17	protein_coding	58156292	58120551	5.81384e+07	-0.130861	CSI	NA
ENSG00000116406	EDEM3	chr1	protein_coding	184724041	184659624	1.84692e+08	-0.130868	GCC	NA
ENSG00000182053	TRIM49B	chr11	protein_coding	49059529	49053151	49056340	-0.130869	GCL	NA
ENSG00000168903	BTNL3	chr5	protein_coding	180433727	180415844	1.80425e+08	-0.13087	GCC	NA
ENSG00000156110	ADK	chr10	protein_coding	76469061	75910942	7.619e+07	-0.13088	RNFL	NA
ENSG00000166948	TGM6	chr20	protein_coding	2413399	2361553	2387476	-0.130888	RNFL	NA
ENSG00000174705	SH3PXD2B	chr5	protein_coding	171881527	171760502	1.71821e+08	-0.130891	CSI	NA
ENSG00000174607	UGT8	chr4	protein_coding	115598202	115519610	115558906	-0.130899	RPE+BM	NA
ENSG00000006042	TMEM98	chr17	protein_coding	31268667	31254927	31261797	-0.130904	OPL+ONL	NA
ENSG00000196565	HBG2	chr11	protein_coding	5276011	5274420	5.27522e+06	-0.130907	GCL	NA
ENSG00000174606	ANGEL2	chr1	protein_coding	213189217	213165523	213177370	-0.130911	GCL	NA
ENSG00000170214	ADRA1B	chr5	protein_coding	159400017	159343739	159371878	-0.130912	CSI	NA
ENSG00000124140	SLC12A5	chr20	protein_coding	44688789	44650328	4.46696e+07	-0.130919	CSI	NA
ENSG00000221852	KRTAP1-5	chr17	protein_coding	39183454	39182278	39182866	-0.130924	RNFL	NA
ENSG00000181961	OR4A16	chr11	protein_coding	55111663	55110676	5.51112e+07	-0.130934	INL	NA
ENSG00000130023	ERMARD	chr6	protein_coding	170181680	170151717	1.70167e+08	-0.130935	IPL	NA
ENSG00000188676	IDO2	chr8	protein_coding	39873910	39792473	3.98332e+07	-0.130937	INL	NA
ENSG00000186086	NBPF6	chr1	protein_coding	109013260	108992903	1.09003e+08	-0.130938	GCL	NA
ENSG00000147457	CHMP7	chr8	protein_coding	23119512	23101149	2.31103e+07	-0.130942	GCC	NA
ENSG00000189043	NDUFA4	chr7	protein_coding	10979813	10971579	10975696	-0.130943	GCC	NA
ENSG00000172987	HPSE2	chr10	protein_coding	100995632	100216833	1.00606e+08	-0.130955	OPL+ONL	NA
ENSG00000169894	MUC3A	chr7	protein_coding	100611619	100547051	100579335	-0.130956	IPL	NA
ENSG00000243716	NPIPB5	chr16	protein_coding	22547841	22524843	22536342	-0.130965	RPE+BM	NA
ENSG00000185864	NPIPB4	chr16	protein_coding	NA	NA	NA	-0.130977	CSI	NA
ENSG00000139974	SLC38A6	chr14	protein_coding	61550451	61447831	61499141	-0.130979	IPL	NA
ENSG00000137440	FGFBP1	chr4	protein_coding	15940363	15937192	1.59388e+07	-0.130984	GCC	NA
ENSG00000177946	CENPBD1	chr16	protein_coding	90039240	90036182	90037711	-0.130985	OPL+ONL	NA
ENSG00000172322	CLEC12A	chr12	protein_coding	10138194	10103914	10121054	-0.130991	GCL	NA
ENSG00000183474	GTF2H2C	chr5	protein_coding	68888729	68856050	6.88724e+07	-0.130996	RNFL	NA
ENSG00000115232	ITGA4	chr2	protein_coding	182402468	182321618	182362043	-0.131002	RNFL	NA
ENSG00000166402	TUB	chr11	protein_coding	8127654	8060179	8.09392e+06	-0.131004	RNFL	NA
ENSG00000123178	SPRYD7	chr13	protein_coding	50510625	50486841	50498733	-0.131005	IPL	NA
ENSG00000183688	RFLNB	chr17	protein_coding	NA	NA	NA	-0.131005	RNFL	NA
ENSG00000122696	SLC25A51	chr9	protein_coding	37904350	37877571	3.7891e+07	-0.131009	INL	NA
ENSG00000065361	ERBB3	chr12	protein_coding	56497291	56473808	5.64855e+07	-0.131016	RNFL	NA
ENSG00000153230	OR14K1	chr1	protein_coding	NA	NA	NA	-0.131017	PS	NA
ENSG00000172508	CARNS1	chr11	protein_coding	67193078	67183148	67188113	-0.13102	RPE+BM	NA
ENSG00000204577	LILRB3	chr19	protein_coding	54746711	54720146	5.47334e+07	-0.131025	CSI	NA
ENSG00000248712	CCDC153	chr11	protein_coding	119066584	119060962	119063773	-0.13103	INL	NA
ENSG00000131019	ULBP3	chr6	protein_coding	150390202	150385742	150387972	-0.131034	INL	NA
ENSG00000125903	DEFB129	chr20	protein_coding	210527	207898	209212	-0.131046	OPL+ONL	NA
ENSG00000144048	DUSP11	chr2	protein_coding	74007284	73989324	73998304	-0.131053	RNFL	NA
ENSG00000187980	PLA2G2C	chr1	protein_coding	20501687	20490483	20496085	-0.131054	GCL	NA
ENSG00000130312	MRPL34	chr19	protein_coding	17417652	17416476	17417064	-0.131054	GCL	NA
ENSG00000196455	PIK3R4	chr3	protein_coding	130465696	130397777	1.30432e+08	-0.131055	OPL+ONL	NA
ENSG00000152422	XRCC4	chr5	protein_coding	82649579	82373316	8.25114e+07	-0.131058	OPL+ONL	NA
ENSG00000128606	LRRC17	chr7	protein_coding	102585556	102553343	1.02569e+08	-0.131069	RNFL	NA
ENSG00000206557	TRIM71	chr3	protein_coding	32933771	32859509	32896640	-0.131069	GCL	NA
ENSG00000154553	PDLIM3	chr4	protein_coding	186456712	186421814	186439263	-0.131075	GCC	NA
ENSG00000197595	ATP11AUN	chr13	lincRNA	113338811	113301357	113320084	-0.131076	RNFL	NA
ENSG00000011590	ZBTB32	chr19	protein_coding	36207940	36203829	3.62059e+07	-0.13108	GCL	NA
ENSG00000162460	TMEM82	chr1	protein_coding	16074292	16068986	16071639	-0.131084	RNFL	NA
ENSG00000203661	OR2T5	chr1	protein_coding	248652837	248651889	248652363	-0.131088	GCL	NA
ENSG00000134905	CARS2	chr13	protein_coding	111358480	111293756	111326118	-0.131089	IPL	NA
ENSG00000110660	SLC35F2	chr11	protein_coding	107729914	107661716	107695815	-0.131092	INL	NA
ENSG00000135903	PAX3	chr2	protein_coding	223163715	223064605	223114160	-0.131101	PS	NA
ENSG00000151952	TMEM132D	chr12	protein_coding	130388212	129556270	129972241	-0.13111	INL	NA
ENSG00000188886	ASTL	chr2	protein_coding	96804175	96789588	9.67969e+07	-0.131113	GCL	NA
ENSG00000229644	NAMPTP1	chr10	processed_pseudogene	NA	NA	NA	-0.131114	INL	NA
ENSG00000257127	CLLU1	chr12	protein_coding	92824778	92815306	92820042	-0.131116	IPL	NA
ENSG00000108773	KAT2A	chr17	protein_coding	40273382	40265128	40269255	-0.131117	GCL	NA
ENSG00000188677	PARVB	chr22	protein_coding	44565112	44395090	44480101	-0.131117	RNFL	NA
ENSG00000111358	GTF2H3	chr12	protein_coding	124147151	124118285	124132718	-0.131118	PS	NA
ENSG00000069943	PIGB	chr15	protein_coding	55647846	55611132	55629489	-0.131121	IPL	NA
ENSG00000153902	LGI4	chr19	protein_coding	35626178	35615416	35620797	-0.131122	RNFL	NA
ENSG00000154736	ADAMTS5	chr21	protein_coding	28339439	28290230	2.83148e+07	-0.131122	INL	NA
ENSG00000107130	NCS1	chr9	protein_coding	132999583	132934856	1.32967e+08	-0.131128	IPL	NA
ENSG00000188152	NUTM2G	chr9	protein_coding	99704572	99691285	9.96979e+07	-0.131128	OPL+ONL	NA
ENSG00000122643	NT5C3A	chr7	protein_coding	33102409	33053724	3.30781e+07	-0.131131	RPE+BM	NA
ENSG00000188554	NBR1	chr17	protein_coding	41363708	41322487	4.13431e+07	-0.131135	RPE+BM	NA
ENSG00000126453	BCL2L12	chr19	protein_coding	50177173	50168398	5.01728e+07	-0.131137	OPL+ONL	NA
ENSG00000163599	CTLA4	chr2	protein_coding	204738683	204732510	2.04736e+08	-0.13114	GCC	NA
ENSG00000143224	PPOX	chr1	protein_coding	161141010	161136180	161138595	-0.131141	RNFL	NA
ENSG00000213185	FAM24B	chr10	protein_coding	124639157	124608609	124623883	-0.131142	GCL	NA
ENSG00000104976	SNAPC2	chr19	protein_coding	7988136	7985193	7.98666e+06	-0.131142	PS	NA
ENSG00000187658	C5orf52	chr5	protein_coding	157107162	157098560	157102861	-0.131147	OPL+ONL	NA
ENSG00000152078	TMEM56	chr1	protein_coding	95663161	95558072	9.56106e+07	-0.131153	RPE+BM	NA
ENSG00000165887	ANKRD2	chr10	protein_coding	99343641	99332197	99337919	-0.131157	RNFL	NA
ENSG00000231887	PRH1	chr12	protein_coding	11324222	11033559	1.11789e+07	-0.13116	RNFL	NA
ENSG00000224940	PRRT4	chr7	protein_coding	128001739	127990378	1.27996e+08	-0.131162	GCC	NA
ENSG00000239732	TLR9	chr3	protein_coding	52260179	52255095	52257637	-0.131164	RNFL	NA
ENSG00000140853	NLRC5	chr16	protein_coding	57117436	57050985	5.70842e+07	-0.131167	GCC	NA
ENSG00000198443	KRTAP4-1	chr17	protein_coding	39341147	39340351	39340749	-0.131167	GCL	NA
ENSG00000188994	ZNF292	chr6	protein_coding	87973406	87865268	87919337	-0.131174	GCL	NA
ENSG00000083782	EPYC	chr12	protein_coding	91398803	91357455	91378129	-0.131178	OPL+ONL	NA
ENSG00000221995	TIAF1	chr17	protein_coding	27402627	27400538	2.74016e+07	-0.131188	CSI	NA
ENSG00000196415	PRTN3	chr19	protein_coding	848175	840984	844580	-0.131192	RNFL	NA
ENSG00000172154	OR8I2	chr11	protein_coding	55861716	55860783	5.58612e+07	-0.131195	GCL	NA
ENSG00000112378	PERP	chr6	protein_coding	138428660	138409641	1.38419e+08	-0.131204	RPE+BM	NA
ENSG00000064102	INTS13	chr12	protein_coding	NA	NA	NA	-0.131217	INL	NA
ENSG00000205364	MT1M	chr16	protein_coding	56667898	56666533	5.66672e+07	-0.131219	RNFL	NA
ENSG00000249581	CLRN2	chr4	protein_coding	17528727	17516787	17522757	-0.131238	OPL+ONL	NA
ENSG00000107890	ANKRD26	chr10	protein_coding	27389427	27293044	2.73412e+07	-0.131239	RNFL	NA
ENSG00000145309	CABS1	chr4	protein_coding	71202833	71200670	7.12018e+07	-0.131244	RNFL	NA
ENSG00000257335	MGAM	chr7	protein_coding	141806547	141695678	1.41751e+08	-0.131245	GCL	NA
ENSG00000197165	SULT1A2	chr16	protein_coding	28608391	28603263	28605827	-0.131245	IPL	NA
ENSG00000171033	PKIA	chr8	protein_coding	79517502	79428335	7.94729e+07	-0.131249	CSI	NA
ENSG00000269028	MTRNR2L12	chr3	protein_coding	NA	NA	NA	-0.131251	IPL	NA
ENSG00000140575	IQGAP1	chr15	protein_coding	91045475	90931472	9.09885e+07	-0.131251	IPL	NA
ENSG00000185215	TNFAIP2	chr14	protein_coding	103603776	103592663	1.03598e+08	-0.131253	GCC	NA
ENSG00000085662	AKR1B1	chr7	protein_coding	134143888	134127106	134135497	-0.131255	RPE+BM	NA
ENSG00000159763	PIP	chr7	protein_coding	142836834	142829173	1.42833e+08	-0.131259	INL	NA
ENSG00000135917	SLC19A3	chr2	protein_coding	228582745	228549925	228566335	-0.131266	OPL+ONL	NA
ENSG00000117616	RSRP1	chr1	protein_coding	25573985	25568739	25571362	-0.131266	INL	NA
ENSG00000160221	C21orf33	chr21	protein_coding	45565605	45553493	45559549	-0.131268	PS	NA
ENSG00000120833	SOCS2	chr12	protein_coding	93970521	93963597	93967059	-0.131268	INL	NA
ENSG00000165801	ARHGEF40	chr14	protein_coding	21558406	21538418	21548412	-0.131269	PS	NA
ENSG00000117600	PLPPR4	chr1	protein_coding	NA	NA	NA	-0.131284	RNFL	NA
ENSG00000162728	KCNJ9	chr1	protein_coding	160059212	160051359	1.60055e+08	-0.131285	CSI	NA
ENSG00000188800	TMCO2	chr1	protein_coding	40717365	40713572	4.07155e+07	-0.131289	IPL	NA
ENSG00000121933	TMIGD3	chr1	protein_coding	NA	NA	NA	-0.131291	IPL	NA
ENSG00000204172	AGAP9	chr10	protein_coding	48237508	48215723	4.82266e+07	-0.131291	RPE+BM	NA
ENSG00000072952	MRVI1	chr11	protein_coding	10715535	10594637	10655086	-0.131295	INL	NA
ENSG00000226174	TEX22	chr14	protein_coding	105880196	105864919	1.05873e+08	-0.131302	RPE+BM	NA
ENSG00000130813	C19orf66	chr19	protein_coding	10203928	10196805	1.02004e+07	-0.131302	GCC	NA
ENSG00000216937	CCDC7	chr10	protein_coding	33171792	32856650	33014221	-0.131302	RPE+BM	NA
ENSG00000173163	COMMD1	chr2	protein_coding	62363205	62132802	6.2248e+07	-0.131304	GCL	NA
ENSG00000171700	RGS19	chr20	protein_coding	62711324	62704534	62707929	-0.131306	OPL+ONL	NA
ENSG00000112110	MRPL18	chr6	protein_coding	160219461	160211491	160215476	-0.131316	OPL+ONL	NA
ENSG00000005801	ZNF195	chr11	protein_coding	3400452	3379156	3389804	-0.131324	RNFL	NA
ENSG00000117054	ACADM	chr1	protein_coding	76229363	76190031	76209697	-0.131327	INL	NA
ENSG00000141560	FN3KRP	chr17	protein_coding	80685893	80674581	80680237	-0.131328	RPE+BM	NA
ENSG00000170955	PRKCDBP	chr11	protein_coding	6341740	6340175	6.34096e+06	-0.131331	RPE+BM	NA
ENSG00000065308	TRAM2	chr6	protein_coding	52441862	52362199	5.2402e+07	-0.131336	GCC	NA
ENSG00000256087	ZNF432	chr19	protein_coding	52552073	52536676	5.25444e+07	-0.131343	GCC	NA
ENSG00000159167	STC1	chr8	protein_coding	23712320	23699433	2.37059e+07	-0.131344	PS	NA
ENSG00000244057	LCE3C	chr1	protein_coding	152573562	152573137	1.52573e+08	-0.131355	RNFL	NA
ENSG00000101391	CDK5RAP1	chr20	protein_coding	31989375	31946644	3.1968e+07	-0.131358	PS	NA
ENSG00000166394	CYB5R2	chr11	protein_coding	7694821	7686325	7690573	-0.131358	GCC	NA
ENSG00000230989	HSBP1	chr16	protein_coding	83846607	83841507	83844057	-0.131359	RPE+BM	NA
ENSG00000145700	ANKRD31	chr5	protein_coding	74532703	74364121	74448412	-0.131367	RNFL	NA
ENSG00000130005	GAMT	chr19	protein_coding	1401569	1397024	1.3993e+06	-0.131371	OPL+ONL	NA
ENSG00000117616	RSRP1	chr1	protein_coding	25573985	25568739	25571362	-0.131372	OPL+ONL	NA
ENSG00000146842	TMEM209	chr7	protein_coding	129845338	129804552	129824945	-0.131379	OPL+ONL	NA
ENSG00000154252	GAL3ST2	chr2	protein_coding	242743702	242716239	2.4273e+08	-0.131379	INL	NA
ENSG00000198538	ZNF28	chr19	protein_coding	53324922	53300660	53312791	-0.131381	INL	NA
ENSG00000122566	HNRNPA2B1	chr7	protein_coding	26240413	26229555	26234984	-0.131386	RPE+BM	NA
ENSG00000186960	LINC01551	chr14	lincRNA	29264000	29241909	2.9253e+07	-0.131395	RNFL	NA
ENSG00000224712	NPIPA3	chr16	protein_coding	14820195	14805545	14812870	-0.131395	OPL+ONL	NA
ENSG00000078328	RBFOX1	chr16	protein_coding	7763340	6069131	6.91624e+06	-0.131399	CSI	NA
ENSG00000184571	PIWIL3	chr22	protein_coding	25170687	25115000	2.51428e+07	-0.131399	PS	NA
ENSG00000179520	SLC17A8	chr12	protein_coding	100815837	100750856	1.00783e+08	-0.131404	IPL	NA
ENSG00000175946	KLHL38	chr8	protein_coding	124665190	124657914	124661552	-0.131405	GCC	NA
ENSG00000175066	GK5	chr3	protein_coding	141944449	141876368	1.4191e+08	-0.13141	GCC	NA
ENSG00000189144	ZNF573	chr19	protein_coding	38270230	38229202	38249716	-0.131411	RNFL	NA
ENSG00000197905	TEAD4	chr12	protein_coding	3149842	3068477	3.10916e+06	-0.131415	INL	NA
ENSG00000257093	KIAA1147	chr7	protein_coding	141401953	141356527	141379240	-0.131417	IPL	NA
ENSG00000158125	XDH	chr2	protein_coding	31637611	31557187	31597399	-0.13142	IPL	NA
ENSG00000160326	SLC2A6	chr9	protein_coding	136344276	136336215	1.3634e+08	-0.131421	RPE+BM	NA
ENSG00000001036	FUCA2	chr6	protein_coding	143833020	143815948	143824484	-0.131429	PS	NA
ENSG00000100191	SLC5A4	chr22	protein_coding	32651318	32614462	32632890	-0.131441	RPE+BM	NA
ENSG00000204365	C10orf126	chr10	lincRNA	29170826	29135336	29153081	-0.131442	IPL	NA
ENSG00000025772	TOMM34	chr20	protein_coding	43589114	43570770	43579942	-0.131442	CSI	NA
ENSG00000106605	BLVRA	chr7	protein_coding	43846941	43798271	43822606	-0.131445	GCL	NA
ENSG00000136827	TOR1A	chr9	protein_coding	132586441	132575220	1.32581e+08	-0.131447	OPL+ONL	NA
ENSG00000154642	C21orf91	chr21	protein_coding	19191703	19161283	19176493	-0.131448	INL	NA
ENSG00000186910	SERPINA11	chr14	protein_coding	94919122	94908800	94913961	-0.13145	CSI	NA
ENSG00000158555	GDPD5	chr11	protein_coding	75236599	75145684	7.51911e+07	-0.131452	IPL	NA
ENSG00000177947	ODF3	chr11	protein_coding	200258	196760	198509	-0.131453	GCL	NA
ENSG00000087128	TMPRSS11E	chr4	protein_coding	69363322	69313166	69338244	-0.131466	RNFL	NA
ENSG00000176853	FAM91A1	chr8	protein_coding	124827690	124780881	1.24804e+08	-0.131466	IPL	NA
ENSG00000163807	KIAA1143	chr3	protein_coding	44803173	44790235	44796704	-0.131467	PS	NA
ENSG00000196350	ZNF729	chr19	protein_coding	22499978	22469251	2.24846e+07	-0.131471	PS	NA
ENSG00000165138	ANKS6	chr9	protein_coding	101558794	101494290	101526542	-0.131471	RPE+BM	NA
ENSG00000109452	INPP4B	chr4	protein_coding	143767604	142949181	1.43358e+08	-0.131478	GCC	NA
ENSG00000127125	PPCS	chr1	protein_coding	42939049	42922164	4.29306e+07	-0.131479	OPL+ONL	NA
ENSG00000177673	TEX44	chr2	protein_coding	NA	NA	NA	-0.131482	GCC	NA
ENSG00000146731	CCT6A	chr7	protein_coding	56131682	56119377	5.61255e+07	-0.131487	INL	NA
ENSG00000099624	ATP5D	chr19	protein_coding	1244824	1241748	1243286	-0.131489	GCC	NA
ENSG00000086504	MRPL28	chr16	protein_coding	420569	417383	418976	-0.131492	RPE+BM	NA
ENSG00000156970	BUB1B	chr15	protein_coding	40513337	40453209	40483273	-0.131496	RNFL	NA
ENSG00000203782	LOR	chr1	protein_coding	153234600	153232178	153233389	-0.131497	RNFL	NA
ENSG00000188859	FAM78B	chr1	protein_coding	166135958	166039255	1.66088e+08	-0.131502	IPL	NA
ENSG00000196131	VN1R2	chr19	protein_coding	53762855	53761544	5.37622e+07	-0.131502	PS	NA
ENSG00000063515	GSC2	chr22	protein_coding	19137796	19136503	1.91371e+07	-0.131507	GCL	NA
ENSG00000242114	MTFP1	chr22	protein_coding	30825041	30821610	3.08233e+07	-0.131508	RNFL	NA
ENSG00000162144	CYB561A3	chr11	protein_coding	61129755	61116219	61122987	-0.131508	CSI	NA
ENSG00000182400	TRAPPC6B	chr14	protein_coding	39639634	39617014	39628324	-0.131512	RNFL	NA
ENSG00000234560	OR10G8	chr11	protein_coding	123901265	123900329	123900797	-0.131519	GCL	NA
ENSG00000105767	CADM4	chr19	protein_coding	44143991	44126521	44135256	-0.131519	PS	NA
ENSG00000165300	SLITRK5	chr13	protein_coding	88331870	88324869	8.83284e+07	-0.13152	OPL+ONL	NA
ENSG00000256436	TAS2R31	chr12	protein_coding	11184006	11182985	1.11835e+07	-0.131526	INL	NA
ENSG00000186666	BCDIN3D	chr12	protein_coding	50236912	50229825	5.02334e+07	-0.131527	IPL	NA
ENSG00000196427	NBPF4	chr1	protein_coding	108786703	108765962	1.08776e+08	-0.13153	GCL	NA
ENSG00000256671	LIMS4	chr2	protein_coding	NA	NA	NA	-0.131531	GCC	NA
ENSG00000135439	AGAP2	chr12	protein_coding	58135944	58118075	5.8127e+07	-0.131538	INL	NA
ENSG00000122068	FYTTD1	chr3	protein_coding	197511317	197476423	197493870	-0.131542	GCL	NA
ENSG00000104140	RHOV	chr15	protein_coding	41166487	41164411	41165449	-0.131548	GCL	NA
ENSG00000004660	CAMKK1	chr17	protein_coding	3796337	3763616	3.77998e+06	-0.131552	INL	NA
ENSG00000119787	ATL2	chr2	protein_coding	38604432	38522028	38563230	-0.131556	OPL+ONL	NA
ENSG00000204687	MAS1L	chr6	protein_coding	29455679	29454542	2.94551e+07	-0.131557	OPL+ONL	NA
ENSG00000151882	CCL28	chr5	protein_coding	43412493	43376747	43394620	-0.131564	OPL+ONL	NA
ENSG00000126777	KTN1	chr14	protein_coding	56151302	56046924	56099113	-0.131568	IPL	NA
ENSG00000196954	CASP4	chr11	protein_coding	104839325	104813593	104826459	-0.131569	GCC	NA
ENSG00000042493	CAPG	chr2	protein_coding	85641197	85621870	8.56315e+07	-0.13157	PS	NA
ENSG00000144057	ST6GAL2	chr2	protein_coding	107503563	107418055	107460809	-0.131575	INL	NA
ENSG00000149150	SLC43A1	chr11	protein_coding	57283192	57252003	5.72676e+07	-0.131576	RPE+BM	NA
ENSG00000223638	RFPL4A	chr19	protein_coding	56274541	56270506	5.62725e+07	-0.131577	CSI	NA
ENSG00000165801	ARHGEF40	chr14	protein_coding	21558406	21538418	21548412	-0.131579	OPL+ONL	NA
ENSG00000140807	NKD1	chr16	protein_coding	50674771	50582240	5.06285e+07	-0.131584	GCC	NA
ENSG00000163785	RYK	chr3	protein_coding	133969586	133875977	1.33923e+08	-0.131591	RNFL	NA
ENSG00000138311	ZNF365	chr10	protein_coding	64431771	64133915	64282843	-0.131595	GCL	NA
ENSG00000108688	CCL7	chr17	protein_coding	32599261	32597234	3.25982e+07	-0.131598	GCC	NA
ENSG00000169550	MUC15	chr11	protein_coding	26593815	26580578	2.65872e+07	-0.131601	OPL+ONL	NA
ENSG00000159263	SIM2	chr21	protein_coding	38122218	38071432	38096825	-0.131601	IPL	NA
ENSG00000125409	TEKT3	chr17	protein_coding	15244958	15207128	15226043	-0.131603	CSI	NA
ENSG00000140835	CHST4	chr16	protein_coding	71572493	71560022	7.15663e+07	-0.131605	GCL	NA
ENSG00000183735	TBK1	chr12	protein_coding	64895899	64845839	64870869	-0.131606	INL	NA
ENSG00000182053	TRIM49B	chr11	protein_coding	49059529	49053151	49056340	-0.131615	OPL+ONL	NA
ENSG00000197756	RPL37A	chr2	protein_coding	217366188	217363519	2.17365e+08	-0.131616	IPL	NA
ENSG00000170893	TRH	chr3	protein_coding	129696781	129693235	129695008	-0.131625	OPL+ONL	NA
ENSG00000110841	PPFIBP1	chr12	protein_coding	27848497	27677044	2.77628e+07	-0.131634	GCL	NA
ENSG00000135643	KCNMB4	chr12	protein_coding	70828072	70760061	7.07941e+07	-0.131634	RNFL	NA
ENSG00000163479	SSR2	chr1	protein_coding	155990758	155978838	155984798	-0.13164	RNFL	NA
ENSG00000243943	ZNF512	chr2	protein_coding	27846082	27805835	2.7826e+07	-0.131642	PS	NA
ENSG00000176697	BDNF	chr11	protein_coding	27743605	27676441	27710023	-0.131643	PS	NA
ENSG00000133731	IMPA1	chr8	protein_coding	82598589	82569150	8.25839e+07	-0.131644	PS	NA
ENSG00000127362	TAS2R3	chr7	protein_coding	141464997	141463896	1.41464e+08	-0.131648	IPL	NA
ENSG00000052723	SIKE1	chr1	protein_coding	115323308	115312104	115317706	-0.131652	RNFL	NA
ENSG00000107014	RLN2	chr9	protein_coding	5304611	5299865	5302238	-0.131653	RNFL	NA
ENSG00000188004	C1orf204	chr1	protein_coding	159825137	159804263	159814700	-0.131665	CSI	NA
ENSG00000166669	ATF7IP2	chr16	protein_coding	10577495	10479911	10528703	-0.13167	RPE+BM	NA
ENSG00000166527	CLEC4D	chr12	protein_coding	8674960	8666135	8.67055e+06	-0.131671	RPE+BM	NA
ENSG00000162520	SYNC	chr1	protein_coding	33168361	33145506	3.31569e+07	-0.131684	CSI	NA
ENSG00000213417	KRTAP2-4	chr17	protein_coding	39222131	39221367	39221749	-0.131686	GCL	NA
ENSG00000184394	OR4N5	chr14	protein_coding	20612821	20611894	2.06124e+07	-0.131686	OPL+ONL	NA
ENSG00000161634	DCD	chr12	protein_coding	55042277	55038374	5.50403e+07	-0.131694	GCL	NA
ENSG00000184330	S100A7A	chr1	protein_coding	153395701	153388999	153392350	-0.131695	GCC	NA
ENSG00000180053	NKX2-6	chr8	protein_coding	23564111	23559963	23562037	-0.131702	RNFL	NA
ENSG00000134202	GSTM3	chr1	protein_coding	110283660	110276553	1.1028e+08	-0.131706	CSI	NA
ENSG00000164035	EMCN	chr4	protein_coding	101439250	101316497	1.01378e+08	-0.131714	RNFL	NA
ENSG00000092094	OSGEP	chr14	protein_coding	20923267	20915206	2.09192e+07	-0.131718	GCL	NA
ENSG00000140836	ZFHX3	chr16	protein_coding	73092534	72816785	7.29547e+07	-0.131722	PS	NA
ENSG00000116649	SRM	chr1	protein_coding	11120091	11114648	1.11174e+07	-0.131723	PS	NA
ENSG00000204613	TRIM10	chr6	protein_coding	1510596	1501606	1506101	-0.131729	IPL	NA
ENSG00000171858	RPS21	chr20	protein_coding	60963576	60962120	60962848	-0.13173	RPE+BM	NA
ENSG00000187535	IFT140	chr16	protein_coding	1662109	1560427	1611268	-0.131733	GCC	NA
ENSG00000183856	IQGAP3	chr1	protein_coding	156542396	156495196	156518796	-0.131735	OPL+ONL	NA
ENSG00000150783	TEX12	chr11	protein_coding	112043279	112038094	1.12041e+08	-0.131735	RPE+BM	NA
ENSG00000047936	ROS1	chr6	protein_coding	117747018	117609529	1.17678e+08	-0.131741	GCC	NA
ENSG00000253548	PYDC2	chr3	protein_coding	191179245	191178951	191179098	-0.131742	GCC	NA
ENSG00000150275	PCDH15	chr10	protein_coding	56561051	55562532	5.60618e+07	-0.131743	INL	NA
ENSG00000172062	SMN1	chr5	protein_coding	70248838	70220767	7.02348e+07	-0.131744	RNFL	NA
ENSG00000121774	KHDRBS1	chr1	protein_coding	32526460	32479294	32502877	-0.131757	IPL	NA
ENSG00000130669	PAK4	chr19	protein_coding	39670046	39616419	3.96432e+07	-0.13176	CSI	NA
ENSG00000169777	TAS2R1	chr5	protein_coding	9630463	9629108	9.62979e+06	-0.131764	CSI	NA
ENSG00000218819	TDRD15	chr2	protein_coding	NA	NA	NA	-0.13177	OPL+ONL	NA
ENSG00000141052	MYOCD	chr17	protein_coding	12672265	12569206	1.26207e+07	-0.131774	IPL	NA
ENSG00000196341	OR8D1	chr11	protein_coding	124180662	124179735	1.2418e+08	-0.131779	INL	NA
ENSG00000185662	SMIM23	chr5	protein_coding	171218092	171212875	1.71215e+08	-0.131785	RPE+BM	NA
ENSG00000164932	CTHRC1	chr8	protein_coding	104395232	104383742	104389487	-0.131788	PS	NA
ENSG00000165304	MELK	chr9	protein_coding	36677680	36572858	36625269	-0.131794	RNFL	NA
ENSG00000183389	OR56A4	chr11	protein_coding	6024378	6023280	6023829	-0.131798	GCL	NA
ENSG00000147873	IFNA5	chr9	protein_coding	21305312	21304612	21304962	-0.131813	GCC	NA
ENSG00000069493	CLEC2D	chr12	protein_coding	9852151	9822303	9837227	-0.131813	GCL	NA
ENSG00000096264	NCR2	chr6	protein_coding	41318625	41303527	41311076	-0.131814	RNFL	NA
ENSG00000109674	NEIL3	chr4	protein_coding	178284092	178230990	178257541	-0.131816	GCL	NA
ENSG00000105640	RPL18A	chr19	protein_coding	17974133	17970686	1.79724e+07	-0.131816	GCC	NA
ENSG00000171840	NINJ2	chr12	protein_coding	772907	673461	723184	-0.131827	IPL	NA
ENSG00000166840	GLYATL1	chr11	protein_coding	58724547	58695101	58709824	-0.131828	RNFL	NA
ENSG00000018510	AGPS	chr2	protein_coding	178408564	178257470	178333017	-0.13183	CSI	NA
ENSG00000182704	TSKU	chr11	protein_coding	76509198	76493356	76501277	-0.131831	IPL	NA
ENSG00000183662	FAM19A1	chr3	protein_coding	68594771	68040733	68317752	-0.131833	RPE+BM	NA
ENSG00000115808	STRN	chr2	protein_coding	37193615	37064840	3.71292e+07	-0.131834	GCL	NA
ENSG00000185090	MANEAL	chr1	protein_coding	38267278	38259773	3.82635e+07	-0.131839	OPL+ONL	NA
ENSG00000167194	C16orf92	chr16	protein_coding	30036023	30034654	3.00353e+07	-0.131843	RNFL	NA
ENSG00000179314	WSCD1	chr17	protein_coding	6027747	5973933	6000840	-0.131845	INL	NA
ENSG00000105854	PON2	chr7	protein_coding	95064384	95034173	9.50493e+07	-0.13185	GCC	NA
ENSG00000221855	TAS2R41	chr7	protein_coding	143175889	143174965	143175427	-0.131851	RNFL	NA
ENSG00000143418	CERS2	chr1	protein_coding	150947479	150937648	1.50943e+08	-0.131854	GCC	NA
ENSG00000244057	LCE3C	chr1	protein_coding	152573562	152573137	1.52573e+08	-0.131854	GCL	NA
ENSG00000005381	MPO	chr17	protein_coding	56358296	56347216	56352756	-0.131857	PS	NA
ENSG00000100216	TOMM22	chr22	protein_coding	39080766	39077953	3.90794e+07	-0.131857	GCL	NA
ENSG00000164164	OTUD4	chr4	protein_coding	146100832	146054801	1.46078e+08	-0.131858	IPL	NA
ENSG00000205899	BHLHA9	chr17	protein_coding	1174565	1173857	1174211	-0.13186	RPE+BM	NA
ENSG00000148362	C9orf142	chr9	protein_coding	139888428	139886869	1.39888e+08	-0.131861	RNFL	NA
ENSG00000112339	HBS1L	chr6	protein_coding	135376036	135281516	135328776	-0.131861	RNFL	NA
ENSG00000122545	2021-09-07	chr7	protein_coding	35946715	35840595	35893655	-0.131864	CSI	NA
ENSG00000154548	SRSF12	chr6	protein_coding	89827800	89805677	8.98167e+07	-0.131864	OPL+ONL	NA
ENSG00000150990	DHX37	chr12	protein_coding	125473667	125431369	125452518	-0.131865	PS	NA
ENSG00000137692	DCUN1D5	chr11	protein_coding	102962944	102921412	102942178	-0.131866	PS	NA
ENSG00000178882	RFLNA	chr12	protein_coding	NA	NA	NA	-0.131869	INL	NA
ENSG00000120805	ARL1	chr12	protein_coding	101801598	101786897	1.01794e+08	-0.131872	GCC	NA
ENSG00000224586	GPX5	chr6	protein_coding	28502728	28493788	28498258	-0.131877	PS	NA
ENSG00000184724	KRTAP6-1	chr21	protein_coding	31986223	31986004	3.19861e+07	-0.131879	PS	NA
ENSG00000035720	STAP1	chr4	protein_coding	68472616	68424445	6.84485e+07	-0.131883	GCC	NA
ENSG00000117592	PRDX6	chr1	protein_coding	173457946	173446485	1.73452e+08	-0.13189	CSI	NA
ENSG00000101251	SEL1L2	chr20	protein_coding	13975979	13830043	13903011	-0.131893	INL	NA
ENSG00000164073	MFSD8	chr4	protein_coding	128887139	128838959	128863049	-0.131898	INL	NA
ENSG00000153237	CCDC148	chr2	protein_coding	159313265	159027868	1.59171e+08	-0.1319	RNFL	NA
ENSG00000171522	PTGER4	chr5	protein_coding	40693837	40680031	40686934	-0.131903	INL	NA
ENSG00000119787	ATL2	chr2	protein_coding	38604432	38522028	38563230	-0.131905	RNFL	NA
ENSG00000075188	NUP37	chr12	protein_coding	102512361	102467972	1.0249e+08	-0.131906	RNFL	NA
ENSG00000215182	MUC5AC	chr11	protein_coding	NA	NA	NA	-0.13191	OPL+ONL	NA
ENSG00000241119	UGT1A9	chr2	protein_coding	234681951	234580543	234631247	-0.131911	INL	NA
ENSG00000163606	CD200R1	chr3	protein_coding	112693937	112641531	112667734	-0.131911	GCL	NA
ENSG00000172687	ZNF738	chr19	protein_coding	21571384	21541734	21556559	-0.131918	OPL+ONL	NA
ENSG00000177354	C10orf71	chr10	protein_coding	50535537	50507186	5.05214e+07	-0.131919	GCC	NA
ENSG00000177212	OR2T33	chr1	protein_coding	248437116	248436153	2.48437e+08	-0.13192	OPL+ONL	NA
ENSG00000132603	NIP7	chr16	protein_coding	69377013	69373414	6.93752e+07	-0.13192	GCL	NA
ENSG00000229924	FAM90A26	chr4	protein_coding	NA	NA	NA	-0.131932	PS	NA
ENSG00000156509	FBXO43	chr8	protein_coding	101158099	101145587	101151843	-0.131935	GCC	NA
ENSG00000079263	SP140	chr2	protein_coding	231177930	231090444	231134187	-0.131946	RPE+BM	NA
ENSG00000187742	SECISBP2	chr9	protein_coding	91974578	91933387	9.1954e+07	-0.131948	RNFL	NA
ENSG00000186509	OR9Q1	chr11	protein_coding	57949038	57791352	57870195	-0.131949	IPL	NA
ENSG00000226397	C12orf77	chr12	lincRNA	25150373	25146364	2.51484e+07	-0.131953	RNFL	NA
ENSG00000243729	OR5V1	chr6	protein_coding	29324054	29323006	29323530	-0.131954	GCL	NA
ENSG00000007944	MYLIP	chr6	protein_coding	16148478	16129316	16138897	-0.131955	PS	NA
ENSG00000160570	DEDD2	chr19	protein_coding	42724304	42702744	42713524	-0.131956	RPE+BM	NA
ENSG00000154479	CCDC173	chr2	protein_coding	170550931	170501934	1.70526e+08	-0.131959	RPE+BM	NA
ENSG00000227500	SCAMP4	chr19	protein_coding	1926012	1905372	1915692	-0.131963	IPL	NA
ENSG00000196550	FAM72A	chr1	protein_coding	206155074	206138910	206146992	-0.131965	PS	NA
ENSG00000196932	TMEM26	chr10	protein_coding	63213208	63166400	63189804	-0.131966	IPL	NA
ENSG00000141750	STAC2	chr17	protein_coding	37382040	37366788	37374414	-0.131966	GCL	NA
ENSG00000169242	EFNA1	chr1	protein_coding	155107386	155100348	155103867	-0.131969	RPE+BM	NA
ENSG00000133107	TRPC4	chr13	protein_coding	38443939	38210772	3.83274e+07	-0.131975	RNFL	NA
ENSG00000185610	DBX2	chr12	protein_coding	45444882	45408538	45426710	-0.131981	IPL	NA
ENSG00000163637	PRICKLE2	chr3	protein_coding	64211131	64079525	64145328	-0.131986	RNFL	NA
ENSG00000111262	KCNA1	chr12	protein_coding	5027422	5019072	5023247	-0.131987	IPL	NA
ENSG00000163032	VSNL1	chr2	protein_coding	17837706	17721806	17779756	-0.13199	RNFL	NA
ENSG00000172000	ZNF556	chr19	protein_coding	2878503	2867332	2.87292e+06	-0.131996	PS	NA
ENSG00000076258	FMO4	chr1	protein_coding	171311223	171283485	171297354	-0.131996	PS	NA
ENSG00000198824	CHAMP1	chr13	protein_coding	115092803	115079964	1.15086e+08	-0.131997	RNFL	NA
ENSG00000132334	PTPRE	chr10	protein_coding	129884164	129705324	129794744	-0.132001	PS	NA
ENSG00000146904	EPHA1	chr7	protein_coding	143105985	143088204	1.43097e+08	-0.132001	RPE+BM	NA
ENSG00000120686	UFM1	chr13	protein_coding	38937144	38923907	3.89305e+07	-0.132012	RPE+BM	NA
ENSG00000212710	CTAGE1	chr18	protein_coding	19997878	19993563	1.99957e+07	-0.132012	OPL+ONL	NA
ENSG00000109944	C11orf63	chr11	protein_coding	122830430	122753235	1.22792e+08	-0.132014	IPL	NA
ENSG00000113441	LNPEP	chr5	protein_coding	96365115	96271345	96318230	-0.132015	INL	NA
ENSG00000185821	OR6C76	chr12	protein_coding	55820976	55820037	5.58205e+07	-0.132017	INL	NA
ENSG00000181903	OR4C6	chr11	protein_coding	55433572	55432642	55433107	-0.132028	GCC	NA
ENSG00000175931	UBE2O	chr17	protein_coding	74449288	74385612	74417450	-0.132029	CSI	NA
ENSG00000180871	CXCR2	chr2	protein_coding	219001976	218990012	218995994	-0.13203	IPL	NA
ENSG00000151575	TEX9	chr15	protein_coding	56738195	56657621	56697908	-0.13203	CSI	NA
ENSG00000164091	WDR82	chr3	protein_coding	52312659	52288437	52300548	-0.132034	RPE+BM	NA
ENSG00000168438	CDC40	chr6	protein_coding	110553422	110501623	1.10528e+08	-0.132036	INL	NA
ENSG00000129810	SGO1	chr3	protein_coding	NA	NA	NA	-0.132038	GCC	NA
ENSG00000134389	CFHR5	chr1	protein_coding	196978803	196946666	1.96963e+08	-0.132039	PS	NA
ENSG00000108387	2021-09-04	chr17	protein_coding	56618179	56597610	5.66079e+07	-0.132041	CSI	NA
ENSG00000157184	CPT2	chr1	protein_coding	53679869	53662100	5.3671e+07	-0.132048	OPL+ONL	NA
ENSG00000116815	CD58	chr1	protein_coding	117113715	117057155	117085435	-0.132049	RPE+BM	NA
ENSG00000116752	BCAS2	chr1	protein_coding	115124265	115110180	1.15117e+08	-0.132054	GCL	NA
ENSG00000141668	CBLN2	chr18	protein_coding	70211723	70203914	7.02078e+07	-0.132058	RPE+BM	NA
ENSG00000137103	TMEM8B	chr9	protein_coding	35854844	35829221	3.5842e+07	-0.13206	RNFL	NA
ENSG00000183463	URAD	chr13	protein_coding	28562774	28552242	28557508	-0.132064	OPL+ONL	NA
ENSG00000150455	TIRAP	chr11	protein_coding	126164828	126152981	1.26159e+08	-0.132072	INL	NA
ENSG00000172663	TMEM134	chr11	protein_coding	67236748	67231818	67234283	-0.132076	OPL+ONL	NA
ENSG00000105507	CABP5	chr19	protein_coding	48547311	48532639	48539975	-0.132089	RNFL	NA
ENSG00000101773	RBBP8	chr18	protein_coding	20606449	20513294	2.05599e+07	-0.13209	RPE+BM	NA
ENSG00000130783	CCDC62	chr12	protein_coding	123311927	123259055	123285491	-0.132092	GCC	NA
ENSG00000205022	PABPN1L	chr16	protein_coding	88933068	88929747	8.89314e+07	-0.132106	RPE+BM	NA
ENSG00000174173	TRMT10C	chr3	protein_coding	101285290	101280679	1.01283e+08	-0.13211	GCL	NA
ENSG00000082898	XPO1	chr2	protein_coding	61765418	61705068	61735243	-0.132111	RPE+BM	NA
ENSG00000160396	HIPK4	chr19	protein_coding	40896094	40885177	4.08906e+07	-0.132118	GCC	NA
ENSG00000099960	SLC7A4	chr22	protein_coding	21386847	21383006	2.13849e+07	-0.132118	CSI	NA
ENSG00000196743	GM2A	chr5	protein_coding	150649953	150632612	1.50641e+08	-0.132121	PS	NA
ENSG00000145730	PAM	chr5	protein_coding	102366808	102201526	102284167	-0.132133	OPL+ONL	NA
ENSG00000197808	ZNF461	chr19	protein_coding	37157755	37128282	3.7143e+07	-0.132137	IPL	NA
ENSG00000181856	SLC2A4	chr17	protein_coding	7191367	7185053	7188210	-0.13214	INL	NA
ENSG00000175463	TBC1D10C	chr11	protein_coding	67177561	67171383	67174472	-0.132149	IPL	NA
ENSG00000086544	ITPKC	chr19	protein_coding	41246765	41223007	41234886	-0.13215	CSI	NA
ENSG00000139726	DENR	chr12	protein_coding	123255953	123237370	1.23247e+08	-0.13215	PS	NA
ENSG00000137709	POU2F3	chr11	protein_coding	120190653	120107348	1.20149e+08	-0.132152	PS	NA
ENSG00000138794	CASP6	chr4	protein_coding	110624629	110609784	1.10617e+08	-0.132156	RNFL	NA
ENSG00000093000	NUP50	chr22	protein_coding	45583890	45559725	4.55718e+07	-0.13216	RPE+BM	NA
ENSG00000152475	ZNF837	chr19	protein_coding	58892389	58878989	58885689	-0.132162	PS	NA
ENSG00000185264	TEX33	chr22	protein_coding	37403877	37387159	37395518	-0.132166	GCC	NA
ENSG00000120742	SERP1	chr3	protein_coding	150264428	150259779	1.50262e+08	-0.132167	CSI	NA
ENSG00000130477	UNC13A	chr19	protein_coding	17799008	17712136	17755572	-0.132168	RPE+BM	NA
ENSG00000104081	BMF	chr15	protein_coding	40401085	40380090	4.03906e+07	-0.132168	RPE+BM	NA
ENSG00000215203	GRXCR1	chr4	protein_coding	43032675	42895282	4.2964e+07	-0.13217	CSI	NA
ENSG00000188340	OR6N2	chr1	protein_coding	158747425	158746471	158746948	-0.132172	RNFL	NA
ENSG00000165300	SLITRK5	chr13	protein_coding	88331870	88324869	8.83284e+07	-0.132179	INL	NA
ENSG00000181023	OR56B1	chr11	protein_coding	5758768	5757677	5.75822e+06	-0.132193	CSI	NA
ENSG00000185303	SFTPA2	chr10	protein_coding	81320163	81315607	81317885	-0.132198	GCL	NA
ENSG00000170417	TMEM182	chr2	protein_coding	103434138	103378489	1.03406e+08	-0.132202	GCL	NA
ENSG00000233198	RNF224	chr9	protein_coding	140124090	140122017	1.40123e+08	-0.132206	OPL+ONL	NA
ENSG00000198797	BRINP2	chr1	protein_coding	177251558	177140632	177196095	-0.132209	RPE+BM	NA
ENSG00000184108	TRIML1	chr4	protein_coding	189068649	189060597	189064623	-0.13221	GCL	NA
ENSG00000107789	MINPP1	chr10	protein_coding	89313218	89264222	89288720	-0.132211	IPL	NA
ENSG00000186458	DEFB132	chr20	protein_coding	241736	238376	240056	-0.132214	PS	NA
ENSG00000105131	EPHX3	chr19	protein_coding	15343858	15337732	15340795	-0.132215	IPL	NA
ENSG00000126822	PLEKHG3	chr14	protein_coding	65211060	65171192	65191126	-0.132221	IPL	NA
ENSG00000188529	SRSF10	chr1	protein_coding	24306953	24290836	2.42989e+07	-0.132224	RPE+BM	NA
ENSG00000138785	INTS12	chr4	protein_coding	106629881	106603784	1.06617e+08	-0.132226	IPL	NA
ENSG00000162771	FAM71A	chr1	protein_coding	212800120	212797788	212798954	-0.132233	RNFL	NA
ENSG00000197081	IGF2R	chr6	protein_coding	160527583	160390130	1.60459e+08	-0.132242	GCC	NA
ENSG00000161013	MGAT4B	chr5	protein_coding	179233952	179224597	1.79229e+08	-0.132243	PS	NA
ENSG00000166323	C11orf65	chr11	protein_coding	108338258	108253726	108295992	-0.132248	IPL	NA
ENSG00000204510	PRAMEF7	chr1	protein_coding	12980300	12976466	12978383	-0.132251	RPE+BM	NA
ENSG00000033122	LRRC7	chr1	protein_coding	70589171	70225857	70407514	-0.132253	IPL	NA
ENSG00000197768	STPG3	chr9	protein_coding	NA	NA	NA	-0.132256	GCL	NA
ENSG00000187240	DYNC2H1	chr11	protein_coding	103350591	102980159	103165375	-0.13226	PS	NA
ENSG00000198643	FAM3D	chr3	protein_coding	58652561	58619669	58636115	-0.132267	CSI	NA
ENSG00000164506	STXBP5	chr6	protein_coding	147711612	147525493	1.47619e+08	-0.13227	OPL+ONL	NA
ENSG00000106648	GALNTL5	chr7	protein_coding	151717019	151653463	151685241	-0.132271	RNFL	NA
ENSG00000110906	KCTD10	chr12	protein_coding	109915155	109886459	109900807	-0.132274	RPE+BM	NA
ENSG00000185013	NT5C1B	chr2	protein_coding	18770846	18744136	18757491	-0.132281	GCC	NA
ENSG00000153885	KCTD15	chr19	protein_coding	34306666	34287750	34297208	-0.132282	CSI	NA
ENSG00000134627	PIWIL4	chr11	protein_coding	94354587	94300473	94327530	-0.132291	GCL	NA
ENSG00000166446	CDYL2	chr16	protein_coding	80838175	80637675	80737925	-0.132299	GCL	NA
ENSG00000088992	TESC	chr12	protein_coding	117537251	117476727	117506989	-0.132305	GCC	NA
ENSG00000182585	EPGN	chr4	protein_coding	75182520	75174186	75178353	-0.132305	IPL	NA
ENSG00000169436	COL22A1	chr8	protein_coding	139926236	139600477	1.39763e+08	-0.132314	GCC	NA
ENSG00000269514	RP11-370I10.12	chr12	lincRNA	NA	NA	NA	-0.132315	INL	NA
ENSG00000111328	CDK2AP1	chr12	protein_coding	123756863	123745516	1.23751e+08	-0.132316	OPL+ONL	NA
ENSG00000119314	PTBP3	chr9	protein_coding	115095944	114979994	115037969	-0.132316	OPL+ONL	NA
ENSG00000147874	HAUS6	chr9	protein_coding	19102940	19053134	19078037	-0.132319	IPL	NA
ENSG00000186777	ZNF732	chr4	protein_coding	289944	264463	277204	-0.132319	GCL	NA
ENSG00000167371	PRRT2	chr16	protein_coding	29827202	29823408	29825305	-0.13232	GCC	NA
ENSG00000144406	UNC80	chr2	protein_coding	210864024	210636716	210750370	-0.132325	OPL+ONL	NA
ENSG00000131019	ULBP3	chr6	protein_coding	150390202	150385742	150387972	-0.132344	IPL	NA
ENSG00000172179	PRL	chr6	protein_coding	22303082	22287472	22295277	-0.132348	RNFL	NA
ENSG00000230778	ANKRD63	chr15	protein_coding	40574787	40573644	4.05742e+07	-0.132348	PS	NA
ENSG00000152253	SPC25	chr2	protein_coding	169746944	169727400	169737172	-0.13235	GCL	NA
ENSG00000206260	PRR23A	chr3	protein_coding	138725110	138722803	1.38724e+08	-0.13235	INL	NA
ENSG00000115423	DNAH6	chr2	protein_coding	85046713	84743578	8.48951e+07	-0.132355	CSI	NA
ENSG00000185681	MORN5	chr9	protein_coding	124962367	124922186	1.24942e+08	-0.132356	GCL	NA
ENSG00000179919	OR10A7	chr12	protein_coding	55615759	55614808	5.56153e+07	-0.132358	PS	NA
ENSG00000144644	GADL1	chr3	protein_coding	30936153	30767691	30851922	-0.132362	GCL	NA
ENSG00000056291	NPFFR2	chr4	protein_coding	73013918	72897520	72955719	-0.132362	CSI	NA
ENSG00000151360	ALLC	chr2	protein_coding	3750260	3705785	3.72802e+06	-0.132362	GCL	NA
ENSG00000178175	ZNF366	chr5	protein_coding	71803249	71739233	71771241	-0.13237	INL	NA
ENSG00000185055	EFCAB10	chr7	protein_coding	105221976	105205579	1.05214e+08	-0.132371	IPL	NA
ENSG00000176595	KBTBD11	chr8	protein_coding	1955109	1922043	1938576	-0.132375	OPL+ONL	NA
ENSG00000198538	ZNF28	chr19	protein_coding	53324922	53300660	53312791	-0.132376	GCL	NA
ENSG00000203747	FCGR3A	chr1	protein_coding	161520413	161511550	1.61516e+08	-0.132378	IPL	NA
ENSG00000146085	MUT	chr6	protein_coding	49431041	49398072	4.94146e+07	-0.132378	IPL	NA
ENSG00000187658	C5orf52	chr5	protein_coding	157107162	157098560	157102861	-0.132383	PS	NA
ENSG00000158486	DNAH3	chr16	protein_coding	21170762	20944475	2.10576e+07	-0.132387	RPE+BM	NA
ENSG00000173431	RNASE8	chr14	protein_coding	21526614	21525980	21526297	-0.132387	PS	NA
ENSG00000175170	FAM182B	chr20	protein_coding	25776878	25744101	2.57605e+07	-0.132389	PS	NA
ENSG00000175183	CSRP2	chr12	protein_coding	77272820	77252494	77262657	-0.132392	PS	NA
ENSG00000164961	WASHC5	chr8	protein_coding	NA	NA	NA	-0.132394	PS	NA
ENSG00000214491	SEC14L6	chr22	protein_coding	30942669	30920916	3.09318e+07	-0.132395	CSI	NA
ENSG00000163875	MEAF6	chr1	protein_coding	37980420	37955560	37967990	-0.1324	IPL	NA
ENSG00000101577	LPIN2	chr18	protein_coding	3011945	2916991	2964468	-0.132405	RNFL	NA
ENSG00000174343	CHRNA9	chr4	protein_coding	40357234	40337345	4.03473e+07	-0.132425	GCL	NA
ENSG00000188037	CLCN1	chr7	protein_coding	143049097	143013218	1.43031e+08	-0.132427	IPL	NA
ENSG00000196605	ZNF846	chr19	protein_coding	9879410	9868150	9873780	-0.132432	PS	NA
ENSG00000169826	CSGALNACT2	chr10	protein_coding	43680754	43633892	43657323	-0.132439	INL	NA
ENSG00000134278	SPIRE1	chr18	protein_coding	12657912	12446510	12552211	-0.132439	GCC	NA
ENSG00000129128	SPCS3	chr4	protein_coding	177253396	177241089	1.77247e+08	-0.132441	PS	NA
ENSG00000117394	SLC2A1	chr1	protein_coding	43424847	43391045	43407946	-0.132444	RNFL	NA
ENSG00000147457	CHMP7	chr8	protein_coding	23119512	23101149	2.31103e+07	-0.132451	RPE+BM	NA
ENSG00000145494	NDUFS6	chr5	protein_coding	1816167	1801495	1808831	-0.132453	GCL	NA
ENSG00000127083	OMD	chr9	protein_coding	95186836	95176526	95181681	-0.132455	OPL+ONL	NA
ENSG00000100603	SNW1	chr14	protein_coding	78227497	78183943	78205720	-0.132458	GCL	NA
ENSG00000179626	OR6C4	chr12	protein_coding	55945940	55945010	55945475	-0.132459	PS	NA
ENSG00000101665	SMAD7	chr18	protein_coding	46477081	46446222	4.64617e+07	-0.132468	RPE+BM	NA
ENSG00000070214	SLC44A1	chr9	protein_coding	108159628	108006893	1.08083e+08	-0.132469	IPL	NA
ENSG00000135443	KRT85	chr12	protein_coding	52761309	52753789	52757549	-0.132476	GCC	NA
ENSG00000214414	TRIM77	chr11	protein_coding	89451040	89443466	89447253	-0.132479	GCL	NA
ENSG00000204334	ERICH2	chr2	protein_coding	171655481	171627191	171641336	-0.132479	IPL	NA
ENSG00000116604	MEF2D	chr1	protein_coding	156470634	156433512	156452073	-0.132487	CSI	NA
ENSG00000184207	PGP	chr16	protein_coding	2264822	2261602	2263212	-0.132488	GCC	NA
ENSG00000141294	LRRC46	chr17	protein_coding	45915079	45908992	4.5912e+07	-0.132489	OPL+ONL	NA
ENSG00000149634	SPATA25	chr20	protein_coding	44516238	44515129	4.45157e+07	-0.13249	RNFL	NA
ENSG00000151778	SERP2	chr13	protein_coding	44971850	44947977	4.49599e+07	-0.132501	INL	NA
ENSG00000103227	LMF1	chr16	protein_coding	1031318	903634	967476	-0.132502	PS	NA
ENSG00000105989	WNT2	chr7	protein_coding	116963343	116916685	116940014	-0.132514	INL	NA
ENSG00000112531	QKI	chr6	protein_coding	163999628	163835674	163917651	-0.13252	PS	NA
ENSG00000115616	SLC9A2	chr2	protein_coding	103327809	103236165	103281987	-0.132522	PS	NA
ENSG00000165204	OR1K1	chr9	protein_coding	125563352	125562401	1.25563e+08	-0.132525	RNFL	NA
ENSG00000167508	MVD	chr16	protein_coding	88729495	88718347	88723921	-0.132527	CSI	NA
