## Supplementary Tables for "Insights into human health from phenome- and genome-wide analyses of UK Biobank retinal optical coherence tomography phenotypes" (part 26 of 46)

### Sheet: S.Table11 (continued)
Supplementary Table 11: Prioritized genes from POPS
ENSG00000061676	NCKAP1	chr2	protein_coding	183903586	183789578	183846582	-0.13253	GCC	NA
ENSG00000173769	TOPAZ1	chr3	protein_coding	44373590	44283377	4.43285e+07	-0.132533	OPL+ONL	NA
ENSG00000112651	MRPL2	chr6	protein_coding	43027283	43021766	4.30245e+07	-0.132534	GCC	NA
ENSG00000222046	DCDC2B	chr1	protein_coding	32681797	32674694	3.26782e+07	-0.132539	CSI	NA
ENSG00000155816	FMN2	chr1	protein_coding	240638489	240255184	2.40447e+08	-0.132542	GCL	NA
ENSG00000140450	ARRDC4	chr15	protein_coding	98517068	98503932	98510500	-0.132548	INL	NA
ENSG00000248333	CDK11B	chr1	protein_coding	1655859	1570602	1.61323e+06	-0.13255	RPE+BM	NA
ENSG00000112320	SOBP	chr6	protein_coding	107982513	107811316	1.07897e+08	-0.132556	GCL	NA
ENSG00000165076	PRSS37	chr7	protein_coding	141541221	141536077	141538649	-0.13256	INL	NA
ENSG00000183779	ZNF703	chr8	protein_coding	37556396	37553300	37554848	-0.13256	INL	NA
ENSG00000198829	SUCNR1	chr3	protein_coding	151599876	151591430	151595653	-0.132562	INL	NA
ENSG00000156239	N6AMT1	chr21	protein_coding	30257695	30244512	3.02511e+07	-0.132563	INL	NA
ENSG00000102794	ACOD1	chr13	protein_coding	NA	NA	NA	-0.132574	GCL	NA
ENSG00000145365	TIFA	chr4	protein_coding	113207059	113196781	113201920	-0.132581	GCL	NA
ENSG00000169418	NPR1	chr1	protein_coding	153666468	153651163	1.53659e+08	-0.132581	GCC	NA
ENSG00000123179	EBPL	chr13	protein_coding	50265623	50234811	50250217	-0.132581	IPL	NA
ENSG00000150456	EEF1AKMT1	chr13	protein_coding	NA	NA	NA	-0.132593	INL	NA
ENSG00000124091	GCNT7	chr20	protein_coding	55100981	55066547	55083764	-0.132593	CSI	NA
ENSG00000147894	C9orf72	chr9	protein_coding	27573864	27546542	27560203	-0.132599	GCC	NA
ENSG00000197446	CYP2F1	chr19	protein_coding	41634281	41620352	4.16273e+07	-0.1326	GCL	NA
ENSG00000124783	SSR1	chr6	protein_coding	7313547	7281375	7297461	-0.132605	PS	NA
ENSG00000116874	WARS2	chr1	protein_coding	119683295	119573838	1.19629e+08	-0.132607	PS	NA
ENSG00000162891	IL20	chr1	protein_coding	207042568	207039153	2.07041e+08	-0.132607	IPL	NA
ENSG00000124935	SCGB1D2	chr11	protein_coding	62012280	62009723	6.2011e+07	-0.132608	CSI	NA
ENSG00000113303	BTNL8	chr5	protein_coding	180377906	180326076	180351991	-0.132611	RNFL	NA
ENSG00000132254	ARFIP2	chr11	protein_coding	6502709	6495912	6.49931e+06	-0.132618	RPE+BM	NA
ENSG00000138279	ANXA7	chr10	protein_coding	75173841	75135188	7.51545e+07	-0.132623	INL	NA
ENSG00000138382	METTL5	chr2	protein_coding	170681441	170668266	1.70675e+08	-0.132623	GCC	NA
ENSG00000119705	SLIRP	chr14	protein_coding	78183941	78174413	78179177	-0.132626	GCC	NA
ENSG00000167840	ZNF232	chr17	protein_coding	5026397	5009030	5.01771e+06	-0.132642	PS	NA
ENSG00000180043	FAM71E2	chr19	protein_coding	55874620	55866275	5.58704e+07	-0.132642	RPE+BM	NA
ENSG00000125753	VASP	chr19	protein_coding	46030240	46010687	4.60205e+07	-0.132646	RNFL	NA
ENSG00000198019	FCGR1B	chr1	protein_coding	120935944	120926127	1.20931e+08	-0.132647	GCL	NA
ENSG00000160233	LRRC3	chr21	protein_coding	45878739	45875392	4.58771e+07	-0.132649	GCC	NA
ENSG00000082805	ERC1	chr12	protein_coding	1605099	1100373	1352736	-0.132663	RPE+BM	NA
ENSG00000126856	PRDM7	chr16	protein_coding	90142338	90122973	9.01327e+07	-0.132667	INL	NA
ENSG00000140471	LINS1	chr15	protein_coding	NA	NA	NA	-0.132673	RPE+BM	NA
ENSG00000204952	FBXO47	chr17	protein_coding	37123655	37092684	3.71082e+07	-0.132674	RNFL	NA
ENSG00000182352	C17orf77	chr17	antisense	72590348	72581056	72585702	-0.132676	RNFL	NA
ENSG00000140471	LINS1	chr15	protein_coding	NA	NA	NA	-0.13268	CSI	NA
ENSG00000166228	PCBD1	chr10	protein_coding	72648543	72643264	7.26459e+07	-0.132685	GCC	NA
ENSG00000148483	TMEM236	chr10	protein_coding	18089854	18041226	18065540	-0.132686	RNFL	NA
ENSG00000196539	OR2T3	chr1	protein_coding	248637608	248636651	2.48637e+08	-0.132687	INL	NA
ENSG00000101773	RBBP8	chr18	protein_coding	20606449	20513294	2.05599e+07	-0.132691	CSI	NA
ENSG00000167380	ZNF226	chr19	protein_coding	44681838	44669248	44675543	-0.132692	GCL	NA
ENSG00000143512	HHIPL2	chr1	protein_coding	222721444	222695601	2.22709e+08	-0.132692	GCC	NA
ENSG00000187566	NHLRC1	chr6	protein_coding	18122851	18120717	18121784	-0.132693	CSI	NA
ENSG00000159346	ADIPOR1	chr1	protein_coding	202927700	202909952	202918826	-0.132693	CSI	NA
ENSG00000163995	ABLIM2	chr4	protein_coding	8160559	7967036	8.0638e+06	-0.132696	GCL	NA
ENSG00000178395	CCDC185	chr1	protein_coding	223568812	223566714	223567763	-0.132703	OPL+ONL	NA
ENSG00000153930	ANKFN1	chr17	protein_coding	54560007	54230835	54395421	-0.132704	OPL+ONL	NA
ENSG00000125952	MAX	chr14	protein_coding	65569262	65472818	65521040	-0.132704	CSI	NA
ENSG00000186231	KLHL32	chr6	protein_coding	97588630	97372495	9.74806e+07	-0.132705	RNFL	NA
ENSG00000213886	UBD	chr6	protein_coding	831215	826900	829058	-0.132706	INL	NA
ENSG00000241598	KRTAP5-4	chr11	protein_coding	1643368	1642187	1.64278e+06	-0.13271	OPL+ONL	NA
ENSG00000107863	ARHGAP21	chr10	protein_coding	25012597	24872537	24942567	-0.132712	RNFL	NA
ENSG00000160883	HK3	chr5	protein_coding	176326333	176307869	176317101	-0.132712	IPL	NA
ENSG00000166897	ELFN2	chr22	protein_coding	37823505	37736684	3.77801e+07	-0.132714	INL	NA
ENSG00000009765	IYD	chr6	protein_coding	150725765	150690027	150707896	-0.132714	GCL	NA
ENSG00000132016	C19orf57	chr19	protein_coding	14016909	13993167	14005038	-0.132714	RPE+BM	NA
ENSG00000174032	SLC25A30	chr13	protein_coding	45992590	45967453	4.598e+07	-0.132714	GCL	NA
ENSG00000164972	C9orf24	chr9	protein_coding	34397849	34379016	3.43884e+07	-0.132718	CSI	NA
ENSG00000251664	PCDHA12	chr5	protein_coding	140391929	140254886	1.40323e+08	-0.132719	PS	NA
ENSG00000168589	DYNLRB2	chr16	protein_coding	80584541	80574853	80579697	-0.132721	GCC	NA
ENSG00000138778	CENPE	chr4	protein_coding	104119566	104026962	104073264	-0.132734	RNFL	NA
ENSG00000196814	MVB12B	chr9	protein_coding	129269320	129089122	129179221	-0.132736	CSI	NA
ENSG00000214954	LRRC69	chr8	protein_coding	92231464	92114846	92173155	-0.132739	PS	NA
ENSG00000164325	TMEM174	chr5	protein_coding	72470970	72469022	72469996	-0.13274	RNFL	NA
ENSG00000091039	OSBPL8	chr12	protein_coding	76953589	76745577	76849583	-0.132748	IPL	NA
ENSG00000188931	CFAP126	chr1	protein_coding	161337673	161334520	1.61336e+08	-0.132749	GCC	NA
ENSG00000170473	PYM1	chr12	protein_coding	NA	NA	NA	-0.132769	GCL	NA
ENSG00000181631	P2RY13	chr3	protein_coding	151047337	151044095	151045716	-0.132772	PS	NA
ENSG00000108592	FTSJ3	chr17	protein_coding	61905031	61896792	6.19009e+07	-0.132774	PS	NA
ENSG00000135119	RNFT2	chr12	protein_coding	117291436	117176095	1.17234e+08	-0.132774	RPE+BM	NA
ENSG00000050438	SLC4A8	chr12	protein_coding	51909547	51785100	5.18473e+07	-0.132779	CSI	NA
ENSG00000139289	PHLDA1	chr12	protein_coding	76425556	76419226	76422391	-0.132782	IPL	NA
ENSG00000134253	TRIM45	chr1	protein_coding	117664411	117653676	1.17659e+08	-0.132786	INL	NA
ENSG00000221955	SLC12A8	chr3	protein_coding	124931609	124801479	124866544	-0.132793	GCL	NA
ENSG00000166368	OR2D2	chr11	protein_coding	6913731	6912804	6.91327e+06	-0.132795	IPL	NA
ENSG00000165091	TMC1	chr9	protein_coding	75451267	75136716	7.5294e+07	-0.132805	PS	NA
ENSG00000128791	TWSG1	chr18	protein_coding	9402418	9334764	9368591	-0.132809	INL	NA
ENSG00000065970	FOXJ2	chr12	protein_coding	8208118	8185358	8196738	-0.132813	PS	NA
ENSG00000166947	EPB42	chr15	protein_coding	43513323	43489425	43501374	-0.132818	CSI	NA
ENSG00000178078	STAP2	chr19	protein_coding	4338847	4324039	4331443	-0.132822	INL	NA
ENSG00000243073	PRAMEF4	chr1	protein_coding	12946025	12939032	1.29425e+07	-0.132826	PS	NA
ENSG00000187735	TCEA1	chr8	protein_coding	54935016	54879113	5.49071e+07	-0.13283	GCC	NA
ENSG00000172519	OR10H5	chr19	protein_coding	15905806	15904858	15905332	-0.132832	OPL+ONL	NA
ENSG00000176371	ZSCAN2	chr15	protein_coding	85166947	85144248	8.51556e+07	-0.132835	OPL+ONL	NA
ENSG00000088726	TMEM40	chr3	protein_coding	12810956	12775028	12792992	-0.132845	RPE+BM	NA
ENSG00000148180	GSN	chr9	protein_coding	124095120	124030379	1.24063e+08	-0.132847	RNFL	NA
ENSG00000148481	MINDY3	chr10	protein_coding	NA	NA	NA	-0.132849	RNFL	NA
ENSG00000225556	C2CD4D	chr1	protein_coding	151813033	151810338	1.51812e+08	-0.13285	GCL	NA
ENSG00000178279	TNP2	chr16	protein_coding	11363160	11361713	1.13624e+07	-0.132853	OPL+ONL	NA
ENSG00000271079	CTAGE15	chr7	protein_coding	143271480	143268893	1.4327e+08	-0.132854	RNFL	NA
ENSG00000164953	TMEM67	chr8	protein_coding	94831460	94767071	9.47993e+07	-0.132855	GCL	NA
ENSG00000179051	RCC2	chr1	protein_coding	17766250	17733250	17749750	-0.132857	INL	NA
ENSG00000143476	DTL	chr1	protein_coding	212278348	212208894	212243621	-0.13286	GCL	NA
ENSG00000168803	ADAL	chr15	protein_coding	43646753	43622553	43634653	-0.132863	RPE+BM	NA
ENSG00000185250	PPIL6	chr6	protein_coding	109762374	109711417	1.09737e+08	-0.132865	INL	NA
ENSG00000181143	MUC16	chr19	protein_coding	9092018	8959519	9.02577e+06	-0.132884	OPL+ONL	NA
ENSG00000167100	SAMD14	chr17	protein_coding	48207246	48188672	48197959	-0.132891	GCC	NA
ENSG00000178997	EXD1	chr15	protein_coding	41522955	41474930	4.14989e+07	-0.132894	OPL+ONL	NA
ENSG00000180855	ZNF443	chr19	protein_coding	12551926	12540519	1.25462e+07	-0.1329	INL	NA
ENSG00000145248	SLC10A4	chr4	protein_coding	48491541	48485359	48488450	-0.132904	RPE+BM	NA
ENSG00000110076	NRXN2	chr11	protein_coding	64490660	64373645	6.44322e+07	-0.132916	CSI	NA
ENSG00000197416	FABP12	chr8	protein_coding	82443550	82437280	82440415	-0.132916	IPL	NA
ENSG00000181619	GPR135	chr14	protein_coding	59932059	59930239	59931149	-0.132918	OPL+ONL	NA
ENSG00000062725	APPBP2	chr17	protein_coding	58603601	58520509	58562055	-0.132922	OPL+ONL	NA
ENSG00000188011	RTP5	chr2	protein_coding	242815482	242811885	2.42814e+08	-0.132927	OPL+ONL	NA
ENSG00000100804	PSMB5	chr14	protein_coding	23504429	23495059	23499744	-0.132931	GCC	NA
ENSG00000100312	ACR	chr22	protein_coding	51183727	51176651	51180189	-0.132942	RNFL	NA
ENSG00000177673	TEX44	chr2	protein_coding	NA	NA	NA	-0.132944	RNFL	NA
ENSG00000174151	CYB561D1	chr1	protein_coding	110043063	110036657	110039860	-0.132949	RPE+BM	NA
ENSG00000177462	OR2T8	chr1	protein_coding	248085258	248084319	2.48085e+08	-0.132957	RNFL	NA
ENSG00000238227	C9orf69	chr9	protein_coding	139010731	139006426	1.39009e+08	-0.132958	RPE+BM	NA
ENSG00000222011	FAM185A	chr7	protein_coding	102449672	102389398	102419535	-0.132962	RNFL	NA
ENSG00000185467	KPNA7	chr7	protein_coding	98805089	98771196	9.87881e+07	-0.132963	RNFL	NA
ENSG00000166509	CLEC3A	chr16	protein_coding	78066001	78056442	7.80612e+07	-0.132965	GCC	NA
ENSG00000099337	KCNK6	chr19	protein_coding	38819649	38810483	38815066	-0.132966	INL	NA
ENSG00000198723	C19orf45	chr19	protein_coding	7573336	7562444	7567890	-0.132968	GCL	NA
ENSG00000183318	SPDYE4	chr17	protein_coding	8661877	8656423	8659150	-0.13297	PS	NA
ENSG00000141295	SCRN2	chr17	protein_coding	45918699	45915046	4.59169e+07	-0.132975	OPL+ONL	NA
ENSG00000124222	STX16	chr20	protein_coding	57254582	57226308	57240445	-0.13298	PS	NA
ENSG00000105136	ZNF419	chr19	protein_coding	58006048	57999078	58002563	-0.132984	RNFL	NA
ENSG00000188649	CC2D2B	chr10	protein_coding	97792441	97759847	97776144	-0.132987	INL	NA
ENSG00000107816	LZTS2	chr10	protein_coding	102767593	102756863	102762228	-0.132989	GCC	NA
ENSG00000180934	OR56A1	chr11	protein_coding	6048971	6047900	6.04844e+06	-0.132994	GCC	NA
ENSG00000197721	CR1L	chr1	protein_coding	207897036	207818457	2.07858e+08	-0.133	RNFL	NA
ENSG00000156232	WHAMM	chr15	protein_coding	83503613	83478379	83490996	-0.133001	CSI	NA
ENSG00000180066	C10orf91	chr10	lincRNA	134261825	134258713	134260269	-0.133003	PS	NA
ENSG00000203618	GP1BB	chr22	protein_coding	19712297	19711065	19711681	-0.133004	IPL	NA
ENSG00000160401	CFAP157	chr9	protein_coding	NA	NA	NA	-0.133005	RPE+BM	NA
ENSG00000100084	HIRA	chr22	protein_coding	19419219	19318223	19368721	-0.133005	GCC	NA
ENSG00000179630	LACC1	chr13	protein_coding	44468068	44453419	4.44607e+07	-0.133005	OPL+ONL	NA
ENSG00000168491	CCDC110	chr4	protein_coding	186392913	186366337	186379625	-0.133006	CSI	NA
ENSG00000178035	IMPDH2	chr3	protein_coding	49066875	49061761	49064318	-0.133008	IPL	NA
ENSG00000115594	IL1R1	chr2	protein_coding	102796334	102686835	1.02742e+08	-0.133011	GCL	NA
ENSG00000171160	MORN4	chr10	protein_coding	99393913	99374309	99384111	-0.133025	RPE+BM	NA
ENSG00000213199	ASIC3	chr7	protein_coding	150749843	150745378	1.50748e+08	-0.133026	RPE+BM	NA
ENSG00000212807	OR2A42	chr7	protein_coding	143929936	143929003	1.43929e+08	-0.133027	IPL	NA
ENSG00000163872	YEATS2	chr3	protein_coding	183530413	183415605	183473009	-0.133028	GCC	NA
ENSG00000054983	GALC	chr14	protein_coding	88460009	88399357	88429683	-0.133032	IPL	NA
ENSG00000154016	GRAP	chr17	protein_coding	18950336	18923989	1.89372e+07	-0.133033	OPL+ONL	NA
ENSG00000186452	TMPRSS12	chr12	protein_coding	51281663	51236700	5.12592e+07	-0.133039	PS	NA
ENSG00000089234	BRAP	chr12	protein_coding	112123800	112079949	1.12102e+08	-0.133043	RNFL	NA
ENSG00000108370	RGS9	chr17	protein_coding	63223821	63133455	63178638	-0.133047	INL	NA
ENSG00000173442	EHBP1L1	chr11	protein_coding	65360116	65343508	65351812	-0.133049	GCC	NA
ENSG00000171916	LGALS9C	chr17	protein_coding	18398259	18380098	1.83892e+07	-0.133053	CSI	NA
ENSG00000158816	VWA5B1	chr1	protein_coding	20681387	20617411	20649399	-0.133056	GCC	NA
ENSG00000111321	LTBR	chr12	protein_coding	6500737	6484533	6492635	-0.133057	INL	NA
ENSG00000179709	NLRP8	chr19	protein_coding	56499995	56459197	56479596	-0.133061	RNFL	NA
ENSG00000019169	MARCO	chr2	protein_coding	119752236	119699744	119725990	-0.133066	PS	NA
ENSG00000008282	SYPL1	chr7	protein_coding	105753093	105730813	105741953	-0.133068	PS	NA
ENSG00000183569	SERHL2	chr22	protein_coding	42970388	42949867	4.29601e+07	-0.13307	PS	NA
ENSG00000184206	GOLGA6L4	chr15	protein_coding	84914120	84904524	84909322	-0.13307	GCC	NA
ENSG00000151650	VENTX	chr10	protein_coding	135055434	135051407	1.35053e+08	-0.133074	GCC	NA
ENSG00000155269	GPR78	chr4	protein_coding	8591750	8581963	8.58686e+06	-0.133077	PS	NA
ENSG00000165204	OR1K1	chr9	protein_coding	125563352	125562401	1.25563e+08	-0.133079	GCL	NA
ENSG00000163611	SPICE1	chr3	protein_coding	113234034	113161564	113197799	-0.133079	CSI	NA
ENSG00000111615	KRR1	chr12	protein_coding	75905418	75891418	75898418	-0.133082	GCL	NA
ENSG00000196187	TMEM63A	chr1	protein_coding	226070420	226033232	226051826	-0.133087	RPE+BM	NA
ENSG00000189362	NEMP2	chr2	protein_coding	NA	NA	NA	-0.133089	INL	NA
ENSG00000163285	GABRG1	chr4	protein_coding	46126082	46037786	46081934	-0.1331	GCL	NA
ENSG00000197016	ZNF470	chr19	protein_coding	57094262	57078889	5.70866e+07	-0.1331	PS	NA
ENSG00000117399	CDC20	chr1	protein_coding	43828873	43824625	43826749	-0.133104	INL	NA
ENSG00000064726	BTBD1	chr15	protein_coding	83736106	83685180	83710643	-0.133115	OPL+ONL	NA
ENSG00000187257	RSBN1L	chr7	protein_coding	77409120	77325742	77367431	-0.133122	PS	NA
ENSG00000196937	FAM3C	chr7	protein_coding	121036422	120988904	121012663	-0.133122	RPE+BM	NA
ENSG00000074211	PPP2R2C	chr4	protein_coding	6565327	6322304	6.44382e+06	-0.133126	CSI	NA
ENSG00000163202	LCE3D	chr1	protein_coding	152552980	152551859	1.52552e+08	-0.133126	CSI	NA
ENSG00000057252	SOAT1	chr1	protein_coding	179327814	179262848	179295331	-0.133132	INL	NA
ENSG00000198053	SIRPA	chr20	protein_coding	1920540	1874812	1897676	-0.133134	PS	NA
ENSG00000165120	SSMEM1	chr7	protein_coding	129856684	129847703	1.29852e+08	-0.133143	CSI	NA
ENSG00000177398	UMODL1	chr21	protein_coding	43563105	43483067	43523086	-0.133144	INL	NA
ENSG00000171936	OR10H3	chr19	protein_coding	15853153	15852202	1.58527e+07	-0.133144	GCC	NA
ENSG00000144821	MYH15	chr3	protein_coding	108248169	108099215	108173692	-0.133148	OPL+ONL	NA
ENSG00000110851	PRDM4	chr12	protein_coding	108154914	108126642	108140778	-0.133148	CSI	NA
ENSG00000091947	TMEM101	chr17	protein_coding	42092345	42088555	42090450	-0.133149	GCC	NA
ENSG00000183706	OR4N4	chr15	protein_coding	22383815	22382381	22383098	-0.133152	GCL	NA
ENSG00000130544	ZNF557	chr19	protein_coding	7087978	7069470	7078724	-0.133159	IPL	NA
ENSG00000196391	ZNF774	chr15	protein_coding	90904715	90895476	9.09001e+07	-0.133164	RPE+BM	NA
ENSG00000156273	BACH1	chr21	protein_coding	30734217	30677524	3.07059e+07	-0.133171	RNFL	NA
ENSG00000144455	SUMF1	chr3	protein_coding	4508966	4402828	4455897	-0.133173	CSI	NA
ENSG00000164816	DEFA5	chr8	protein_coding	6914261	6912821	6913541	-0.133173	RNFL	NA
ENSG00000166887	VPS39	chr15	protein_coding	42500524	42450898	42475711	-0.133176	GCL	NA
ENSG00000133878	DUSP26	chr8	protein_coding	33457439	33448853	33453146	-0.13318	GCL	NA
ENSG00000136935	GOLGA1	chr9	protein_coding	127703386	127640572	127671979	-0.133182	RNFL	NA
ENSG00000154277	UCHL1	chr4	protein_coding	41270446	41258897	4.12647e+07	-0.133189	GCC	NA
ENSG00000146828	SLC12A9	chr7	protein_coding	100464634	100450340	100457487	-0.133196	INL	NA
ENSG00000241563	CORT	chr1	protein_coding	10512060	10509775	1.05109e+07	-0.133197	GCC	NA
ENSG00000129521	EGLN3	chr14	protein_coding	34420284	34393420	34406852	-0.133198	INL	NA
ENSG00000170006	TMEM154	chr4	protein_coding	153601317	153547265	153574291	-0.133198	OPL+ONL	NA
ENSG00000167700	MFSD3	chr8	protein_coding	145736589	145734551	145735570	-0.133213	RNFL	NA
ENSG00000118473	SGIP1	chr1	protein_coding	67210768	66999824	67105296	-0.133218	GCL	NA
ENSG00000160087	UBE2J2	chr1	protein_coding	1209234	1189291	1.19926e+06	-0.133218	RNFL	NA
ENSG00000109220	CHIC2	chr4	protein_coding	54930815	54875957	54903386	-0.133223	OPL+ONL	NA
ENSG00000254535	PABPC4L	chr4	protein_coding	135122903	135117488	1.3512e+08	-0.133224	INL	NA
ENSG00000198398	TMEM207	chr3	protein_coding	190167665	190146443	190157054	-0.133226	OPL+ONL	NA
ENSG00000164399	IL3	chr5	protein_coding	131398896	131396346	131397621	-0.133228	PS	NA
ENSG00000185038	MROH2A	chr2	protein_coding	234742069	234684324	2.34713e+08	-0.133234	GCC	NA
ENSG00000120800	UTP20	chr12	protein_coding	101780397	101673904	1.01727e+08	-0.133235	RPE+BM	NA
ENSG00000124882	EREG	chr4	protein_coding	75254477	75230859	75242668	-0.133238	INL	NA
ENSG00000170619	COMMD5	chr8	protein_coding	146078963	146075550	1.46077e+08	-0.133242	GCL	NA
ENSG00000120471	TP53AIP1	chr11	protein_coding	128813294	128804626	128808960	-0.133242	INL	NA
ENSG00000101098	RIMS4	chr20	protein_coding	43438979	43380444	4.34097e+07	-0.13325	INL	NA
ENSG00000102924	CBLN1	chr16	protein_coding	49315742	49311828	49313785	-0.133256	GCL	NA
ENSG00000122574	WIPF3	chr7	protein_coding	29956682	29846169	2.99014e+07	-0.133261	RPE+BM	NA
ENSG00000166118	SPATA19	chr11	protein_coding	133715433	133710516	1.33713e+08	-0.133261	OPL+ONL	NA
ENSG00000136939	OR1L4	chr9	protein_coding	125487204	125486268	125486736	-0.133263	PS	NA
ENSG00000163312	HELQ	chr4	protein_coding	84377036	84328495	8.43528e+07	-0.133268	CSI	NA
ENSG00000111361	EIF2B1	chr12	protein_coding	124118323	124105569	124111946	-0.133272	RPE+BM	NA
ENSG00000122545	2021-09-07	chr7	protein_coding	35946715	35840595	35893655	-0.133273	OPL+ONL	NA
ENSG00000196867	ZFP28	chr19	protein_coding	57068170	57050316	57059243	-0.133279	PS	NA
ENSG00000111783	RFX4	chr12	protein_coding	107156582	106976684	107066633	-0.133291	INL	NA
ENSG00000171872	KLF17	chr1	protein_coding	44600809	44584521	44592665	-0.133298	GCC	NA
ENSG00000100523	DDHD1	chr14	protein_coding	53620046	53503457	5.35618e+07	-0.1333	IPL	NA
ENSG00000173801	JUP	chr17	protein_coding	39942964	39910858	39926911	-0.133304	CSI	NA
ENSG00000075407	ZNF37A	chr10	protein_coding	38412278	38383263	3.83978e+07	-0.133313	GCL	NA
ENSG00000181518	OR8D4	chr11	protein_coding	123778083	123777138	1.23778e+08	-0.133317	GCL	NA
ENSG00000063515	GSC2	chr22	protein_coding	19137796	19136503	1.91371e+07	-0.133322	IPL	NA
ENSG00000160588	MPZL3	chr11	protein_coding	118123083	118097404	1.1811e+08	-0.133329	CSI	NA
ENSG00000163352	LENEP	chr1	protein_coding	154966791	154966061	154966426	-0.133335	OPL+ONL	NA
ENSG00000182315	MBD3L3	chr19	protein_coding	7058645	7056215	7057430	-0.133335	OPL+ONL	NA
ENSG00000116991	SIPA1L2	chr1	protein_coding	232651243	232533711	232592477	-0.133339	GCL	NA
ENSG00000186106	ANKRD46	chr8	protein_coding	101572014	101521979	1.01547e+08	-0.133347	PS	NA
ENSG00000091640	SPAG7	chr17	protein_coding	4871132	4862520	4866826	-0.133357	CSI	NA
ENSG00000138109	CYP2C9	chr10	protein_coding	96749148	96698414	96723781	-0.133358	RNFL	NA
ENSG00000182327	GLTPD2	chr17	protein_coding	4693884	4692253	4.69307e+06	-0.133363	CSI	NA
ENSG00000171056	SOX7	chr8	protein_coding	10588084	10581277	1.05847e+07	-0.133365	IPL	NA
ENSG00000126264	HCST	chr19	protein_coding	36395173	36393381	36394277	-0.133366	RPE+BM	NA
ENSG00000182791	CCDC87	chr11	protein_coding	66360554	66357639	6.63591e+07	-0.133378	PS	NA
ENSG00000149742	SLC22A9	chr11	protein_coding	63177712	63137260	63157486	-0.133379	GCC	NA
ENSG00000086570	FAT2	chr5	protein_coding	150948505	150883652	1.50916e+08	-0.133392	OPL+ONL	NA
ENSG00000196365	LONP1	chr19	protein_coding	5720463	5691844	5.70615e+06	-0.133393	RPE+BM	NA
ENSG00000134253	TRIM45	chr1	protein_coding	117664411	117653676	1.17659e+08	-0.1334	RNFL	NA
ENSG00000181350	LRRC75A	chr17	protein_coding	16395505	16345318	1.63704e+07	-0.133403	CSI	NA
ENSG00000163545	NUAK2	chr1	protein_coding	205290883	205271190	2.05281e+08	-0.133413	GCL	NA
ENSG00000103184	SEC14L5	chr16	protein_coding	5069156	5008317	5.03874e+06	-0.133419	CSI	NA
ENSG00000231880	RP11-76I23.7	chr11	antisense	NA	NA	NA	-0.13342	OPL+ONL	NA
ENSG00000055732	MCOLN3	chr1	protein_coding	85514223	85483764	8.5499e+07	-0.133421	OPL+ONL	NA
ENSG00000198796	ALPK2	chr18	protein_coding	56296189	56148481	56222335	-0.133429	GCC	NA
ENSG00000170613	FAM71B	chr5	protein_coding	156593279	156589343	156591311	-0.133433	RNFL	NA
ENSG00000125998	FAM83C	chr20	protein_coding	33880225	33873533	33876879	-0.133448	GCL	NA
ENSG00000145996	CDKAL1	chr6	protein_coding	21232634	20534687	2.08837e+07	-0.133454	CSI	NA
ENSG00000164294	GPX8	chr5	protein_coding	54463129	54455983	54459556	-0.133457	RPE+BM	NA
ENSG00000117154	IGSF21	chr1	protein_coding	18704977	18434239	18569608	-0.133471	INL	NA
ENSG00000168237	GLYCTK	chr3	protein_coding	52329272	52321835	5.23256e+07	-0.133473	INL	NA
ENSG00000105877	DNAH11	chr7	protein_coding	21941186	21582832	21762009	-0.133474	IPL	NA
ENSG00000076248	UNG	chr12	protein_coding	109548798	109535398	109542098	-0.133474	GCC	NA
ENSG00000145949	MYLK4	chr6	protein_coding	2751154	2663862	2707508	-0.133475	CSI	NA
ENSG00000188833	ENTPD8	chr9	protein_coding	140335901	140328815	140332358	-0.133476	CSI	NA
ENSG00000165443	PHYHIPL	chr10	protein_coding	61007534	60936347	6.09719e+07	-0.133481	INL	NA
ENSG00000175003	SLC22A1	chr6	protein_coding	160579750	160542862	160561306	-0.133483	IPL	NA
ENSG00000105679	GAPDHS	chr19	protein_coding	36036221	36024313	36030267	-0.133484	PS	NA
ENSG00000113552	GNPDA1	chr5	protein_coding	141392620	141380233	1.41386e+08	-0.133488	IPL	NA
ENSG00000178919	FOXE1	chr9	protein_coding	100618997	100615536	1.00617e+08	-0.133489	GCC	NA
ENSG00000187554	TLR5	chr1	protein_coding	223316624	223282747	2.233e+08	-0.133491	OPL+ONL	NA
ENSG00000111846	GCNT2	chr6	protein_coding	10629601	10521567	10575584	-0.133505	INL	NA
ENSG00000104635	SLC39A14	chr8	protein_coding	22291640	22224761	2.22582e+07	-0.133506	RNFL	NA
ENSG00000186442	KRT3	chr12	protein_coding	53189892	53183468	53186680	-0.133509	GCC	NA
ENSG00000113163	COL4A3BP	chr5	protein_coding	74807806	74666927	7.47374e+07	-0.133509	INL	NA
ENSG00000164932	CTHRC1	chr8	protein_coding	104395232	104383742	104389487	-0.133511	CSI	NA
ENSG00000253457	SMIM18	chr8	protein_coding	30503469	30496116	3.04998e+07	-0.133514	CSI	NA
ENSG00000163584	RPL22L1	chr3	protein_coding	170588045	170582664	1.70585e+08	-0.133516	CSI	NA
ENSG00000228198	OR2M3	chr1	protein_coding	248367308	248366369	2.48367e+08	-0.133519	OPL+ONL	NA
ENSG00000171811	CFAP46	chr10	protein_coding	134756089	134621895	134688992	-0.133523	RPE+BM	NA
ENSG00000154727	GABPA	chr21	protein_coding	27144771	27107257	27126014	-0.133526	PS	NA
ENSG00000258659	TRIM34	chr11	protein_coding	5665625	5641173	5653399	-0.133527	IPL	NA
ENSG00000013392	RWDD2A	chr6	protein_coding	83906256	83903031	8.39046e+07	-0.133535	PS	NA
ENSG00000173626	TRAPPC3L	chr6	protein_coding	116866773	116817650	1.16842e+08	-0.133537	GCC	NA
ENSG00000107719	PALD1	chr10	protein_coding	72328206	72238563	7.22834e+07	-0.133539	INL	NA
ENSG00000196110	ZNF699	chr19	protein_coding	9415795	9405985	9410890	-0.133543	RNFL	NA
ENSG00000144567	FAM134A	chr2	protein_coding	220050197	220042938	2.20047e+08	-0.133555	CSI	NA
ENSG00000117713	ARID1A	chr1	protein_coding	27108601	27022521	27065561	-0.133557	RPE+BM	NA
ENSG00000128283	CDC42EP1	chr22	protein_coding	37965410	37956470	37960940	-0.133557	INL	NA
ENSG00000164342	TLR3	chr4	protein_coding	187006252	186990308	186998280	-0.133558	OPL+ONL	NA
ENSG00000077380	DYNC1I2	chr2	protein_coding	172606668	172543918	172575293	-0.133559	PS	NA
ENSG00000148841	ITPRIP	chr10	protein_coding	106098251	106069453	106083852	-0.133565	RNFL	NA
ENSG00000174348	PODN	chr1	protein_coding	53551174	53527723	5.35394e+07	-0.133566	INL	NA
ENSG00000069431	ABCC9	chr12	protein_coding	22089628	21950323	2.202e+07	-0.133573	IPL	NA
ENSG00000020426	MNAT1	chr14	protein_coding	61435398	61201458	61318428	-0.133576	CSI	NA
ENSG00000197616	MYH6	chr14	protein_coding	23877486	23851198	23864342	-0.133587	RNFL	NA
ENSG00000164325	TMEM174	chr5	protein_coding	72470970	72469022	72469996	-0.133588	CSI	NA
ENSG00000148362	C9orf142	chr9	protein_coding	139888428	139886869	1.39888e+08	-0.13359	GCL	NA
ENSG00000141837	CACNA1A	chr19	protein_coding	13617274	13317255	1.34673e+07	-0.133595	RPE+BM	NA
ENSG00000141698	NT5C3B	chr17	protein_coding	39992523	39981333	39986928	-0.133598	RNFL	NA
ENSG00000149435	GGTLC1	chr20	protein_coding	23969416	23965689	2.39676e+07	-0.133603	INL	NA
ENSG00000180259	PRNT	chr20	protein_coding	4721314	4711927	4.71662e+06	-0.133603	GCC	NA
ENSG00000105467	SYNGR4	chr19	protein_coding	48879634	48867650	48873642	-0.133611	RNFL	NA
ENSG00000198121	LPAR1	chr9	protein_coding	113800365	113636053	113718209	-0.133615	CSI	NA
ENSG00000213347	MXD3	chr5	protein_coding	176739292	176732500	176735896	-0.133616	RNFL	NA
ENSG00000145685	LHFPL2	chr5	protein_coding	77944648	77781037	7.78628e+07	-0.133619	IPL	NA
ENSG00000168268	NT5DC2	chr3	protein_coding	52569093	52558384	5.25637e+07	-0.133623	INL	NA
ENSG00000197446	CYP2F1	chr19	protein_coding	41634281	41620352	4.16273e+07	-0.133629	PS	NA
ENSG00000187554	TLR5	chr1	protein_coding	223316624	223282747	2.233e+08	-0.133629	CSI	NA
ENSG00000214681	IQCF5	chr3	protein_coding	51909600	51907736	51908668	-0.133645	IPL	NA
ENSG00000176083	ZNF683	chr1	protein_coding	26699266	26688124	26693695	-0.133645	PS	NA
ENSG00000137766	UNC13C	chr15	protein_coding	54920806	54305100	54612953	-0.133651	GCC	NA
ENSG00000225921	NOL7	chr6	protein_coding	13621127	13615558	1.36183e+07	-0.133651	GCC	NA
ENSG00000005436	GCFC2	chr2	protein_coding	75938111	75889831	75913971	-0.133653	OPL+ONL	NA
ENSG00000176399	DMRTA1	chr9	protein_coding	22452472	22446839	2.24497e+07	-0.133655	GCC	NA
ENSG00000004766	VPS50	chr7	protein_coding	NA	NA	NA	-0.133658	PS	NA
ENSG00000078967	UBE2D4	chr7	protein_coding	43995735	43966034	4.39809e+07	-0.13366	PS	NA
ENSG00000149577	SIDT2	chr11	protein_coding	117068161	117049938	1.17059e+08	-0.133671	IPL	NA
ENSG00000108702	CCL1	chr17	protein_coding	32690252	32687346	32688799	-0.133672	INL	NA
ENSG00000101442	ACTR5	chr20	protein_coding	37401089	37377096	3.73891e+07	-0.133673	GCL	NA
ENSG00000157335	CLEC18C	chr16	protein_coding	70220798	70207927	7.02144e+07	-0.133681	RNFL	NA
ENSG00000138050	THUMPD2	chr2	protein_coding	40006416	39963199	3.99848e+07	-0.133683	CSI	NA
ENSG00000068097	HEATR6	chr17	protein_coding	58156292	58120551	5.81384e+07	-0.133687	PS	NA
ENSG00000090686	USP48	chr1	protein_coding	22109688	22004791	2.20572e+07	-0.133689	IPL	NA
ENSG00000143164	DCAF6	chr1	protein_coding	168045083	167905796	1.67975e+08	-0.133689	INL	NA
ENSG00000145283	SLC10A6	chr4	protein_coding	87770416	87744620	87757518	-0.133691	RNFL	NA
ENSG00000035664	DAPK2	chr15	protein_coding	64338521	64199234	6.42689e+07	-0.133694	OPL+ONL	NA
ENSG00000174937	OR5M3	chr11	protein_coding	56238014	56236963	5.62375e+07	-0.133694	RNFL	NA
ENSG00000162711	NLRP3	chr1	protein_coding	247612406	247579457	2.47596e+08	-0.133695	GCC	NA
ENSG00000138678	GPAT3	chr4	protein_coding	NA	NA	NA	-0.133697	RNFL	NA
ENSG00000183439	TRIM61	chr4	protein_coding	165898818	165875597	1.65887e+08	-0.13371	IPL	NA
ENSG00000146399	TAAR1	chr6	protein_coding	132967142	132966122	132966632	-0.133712	PS	NA
ENSG00000250091	DNAH10OS	chr12	protein_coding	NA	NA	NA	-0.133715	RPE+BM	NA
ENSG00000154640	BTG3	chr21	protein_coding	18985268	18965967	1.89756e+07	-0.133716	RNFL	NA
ENSG00000124657	OR2B6	chr6	protein_coding	27925960	27925018	27925489	-0.133718	RNFL	NA
ENSG00000106392	C1GALT1	chr7	protein_coding	7288280	7222245	7.25526e+06	-0.133721	IPL	NA
ENSG00000256463	SALL3	chr18	protein_coding	76758969	76740274	7.67496e+07	-0.133736	RNFL	NA
ENSG00000188869	TMC3	chr15	protein_coding	81666418	81624759	8.16456e+07	-0.133737	OPL+ONL	NA
ENSG00000152219	ARL14EP	chr11	protein_coding	30359770	30344645	3.03522e+07	-0.133737	INL	NA
ENSG00000228672	PROB1	chr5	protein_coding	138730885	138727634	1.38729e+08	-0.133738	GCL	NA
ENSG00000196660	SLC30A10	chr1	protein_coding	220101993	220087605	220094799	-0.133743	GCL	NA
ENSG00000196586	MYO6	chr6	protein_coding	76629254	76458892	76544073	-0.133746	RNFL	NA
ENSG00000152620	NADK2	chr5	protein_coding	36242381	36192690	3.62175e+07	-0.13375	PS	NA
ENSG00000227729	RD3L	chr14	protein_coding	104408645	104406762	1.04408e+08	-0.133751	RNFL	NA
ENSG00000155100	OTUD6B	chr8	protein_coding	92099323	92082423	92090873	-0.133753	IPL	NA
ENSG00000177663	IL17RA	chr22	protein_coding	17596584	17565848	17581216	-0.133755	OPL+ONL	NA
ENSG00000204237	OXLD1	chr17	protein_coding	79633618	79632065	7.96328e+07	-0.133756	OPL+ONL	NA
ENSG00000125656	CLPP	chr19	protein_coding	6368915	6361462	6.36519e+06	-0.133758	RPE+BM	NA
ENSG00000164841	TMEM74	chr8	protein_coding	109799770	109795345	1.09798e+08	-0.13376	OPL+ONL	NA
ENSG00000218891	ZNF579	chr19	protein_coding	56092211	56088890	5.60906e+07	-0.133768	CSI	NA
ENSG00000109762	SNX25	chr4	protein_coding	186285120	186131283	1.86208e+08	-0.133772	IPL	NA
ENSG00000174370	C11orf45	chr11	protein_coding	128776126	128769459	1.28773e+08	-0.133787	PS	NA
ENSG00000255587	RAB44	chr6	protein_coding	36700960	36665627	3.66833e+07	-0.133789	RPE+BM	NA
ENSG00000249961	TERB1	chr16	protein_coding	NA	NA	NA	-0.133799	RPE+BM	NA
ENSG00000179476	C14orf28	chr14	protein_coding	45376460	45366506	45371483	-0.133799	INL	NA
ENSG00000128335	APOL2	chr22	protein_coding	36636000	36622254	36629127	-0.1338	IPL	NA
ENSG00000184155	OR10J5	chr1	protein_coding	159505797	159504867	159505332	-0.133801	GCL	NA
ENSG00000165300	SLITRK5	chr13	protein_coding	88331870	88324869	8.83284e+07	-0.133803	IPL	NA
ENSG00000205629	LCMT1	chr16	protein_coding	25189551	25123046	2.51563e+07	-0.133808	GCC	NA
ENSG00000175202	HIGD2B	chr15	protein_coding	72978490	72968122	72973306	-0.133815	INL	NA
ENSG00000135823	STX6	chr1	protein_coding	180992257	180941849	180967053	-0.133818	OPL+ONL	NA
ENSG00000205502	C2CD4B	chr15	protein_coding	62457482	62455736	62456609	-0.13382	RNFL	NA
ENSG00000173401	GLIPR1L1	chr12	protein_coding	75764169	75728462	7.57463e+07	-0.133825	RNFL	NA
ENSG00000087074	PPP1R15A	chr19	protein_coding	49379319	49375648	4.93775e+07	-0.13383	RPE+BM	NA
ENSG00000196109	ZNF676	chr19	protein_coding	22379753	22361902	2.23708e+07	-0.133836	GCC	NA
ENSG00000132382	MYBBP1A	chr17	protein_coding	4458681	4442190	4.45044e+06	-0.133839	PS	NA
ENSG00000181499	OR6T1	chr11	protein_coding	123814545	123813573	123814059	-0.13384	OPL+ONL	NA
ENSG00000141219	C17orf80	chr17	protein_coding	71245095	71228371	71236733	-0.133843	PS	NA
ENSG00000169129	AFAP1L2	chr10	protein_coding	116164537	116054582	1.1611e+08	-0.133846	RPE+BM	NA
ENSG00000214029	ZNF891	chr12	protein_coding	133707059	133696554	1.33702e+08	-0.133847	GCL	NA
ENSG00000131379	C3orf20	chr3	protein_coding	14814543	14716605	14765574	-0.133848	IPL	NA
ENSG00000204396	VWA7	chr6	protein_coding	31745108	31733370	31739239	-0.133856	INL	NA
ENSG00000095951	HIVEP1	chr6	protein_coding	12165232	12012723	1.2089e+07	-0.133863	PS	NA
ENSG00000151806	GUF1	chr4	protein_coding	44702697	44680432	4.46916e+07	-0.133869	CSI	NA
ENSG00000104879	CKM	chr19	protein_coding	45826235	45809670	4.5818e+07	-0.133874	RNFL	NA
ENSG00000140391	TSPAN3	chr15	protein_coding	77363570	77336359	7.735e+07	-0.133874	GCL	NA
ENSG00000164022	AIMP1	chr4	protein_coding	107270381	107236766	1.07254e+08	-0.133877	IPL	NA
ENSG00000148123	PLPPR1	chr9	protein_coding	NA	NA	NA	-0.133877	GCC	NA
ENSG00000247077	PGAM5	chr12	protein_coding	133299323	133287392	1.33293e+08	-0.133882	PS	NA
ENSG00000105398	SULT2A1	chr19	protein_coding	48389654	48373722	48381688	-0.133883	PS	NA
ENSG00000204702	OR2J1	chr6	polymorphic_pseudogene	NA	NA	NA	-0.133884	GCL	NA
ENSG00000198901	PRC1	chr15	protein_coding	91537881	91509267	91523574	-0.133888	RPE+BM	NA
ENSG00000073598	FNDC8	chr17	protein_coding	33457751	33448630	3.34532e+07	-0.133895	RPE+BM	NA
ENSG00000179403	VWA1	chr1	protein_coding	1378262	1370902	1374582	-0.1339	RNFL	NA
ENSG00000182472	CAPN12	chr19	protein_coding	39235114	39220831	3.9228e+07	-0.133908	GCL	NA
ENSG00000151292	CSNK1G3	chr5	protein_coding	122952738	122847792	122900265	-0.133914	PS	NA
ENSG00000124232	RBPJL	chr20	protein_coding	43946464	43935482	43940973	-0.133915	RNFL	NA
ENSG00000187151	ANGPTL5	chr11	protein_coding	101787253	101761404	1.01774e+08	-0.133919	IPL	NA
ENSG00000214860	EVPLL	chr17	protein_coding	18292960	18281078	18287019	-0.133925	GCC	NA
ENSG00000213416	KRTAP4-12	chr17	protein_coding	39280419	39279344	3.92799e+07	-0.133926	OPL+ONL	NA
ENSG00000170848	PSG6	chr19	protein_coding	43422076	43406233	4.34142e+07	-0.133926	GCL	NA
ENSG00000187498	COL4A1	chr13	protein_coding	110959496	110801309	1.1088e+08	-0.133928	PS	NA
ENSG00000169567	HINT1	chr5	protein_coding	130501041	130494975	130498008	-0.133935	GCL	NA
ENSG00000151338	MIPOL1	chr14	protein_coding	38020464	37667117	3.78438e+07	-0.133936	INL	NA
ENSG00000152422	XRCC4	chr5	protein_coding	82649579	82373316	8.25114e+07	-0.133946	RPE+BM	NA
ENSG00000171219	CDC42BPG	chr11	protein_coding	64612041	64591661	64601851	-0.133954	GCL	NA
ENSG00000198520	C1orf228	chr1	protein_coding	45191263	45140393	45165828	-0.13396	PS	NA
ENSG00000244509	APOBEC3C	chr22	protein_coding	39414825	39410264	3.94125e+07	-0.133964	GCL	NA
ENSG00000203985	LDLRAD1	chr1	protein_coding	54483859	54472970	5.44784e+07	-0.133971	RNFL	NA
ENSG00000185761	ADAMTSL5	chr19	protein_coding	1513188	1505016	1509102	-0.133972	INL	NA
ENSG00000139269	INHBE	chr12	protein_coding	57851791	57849095	57850443	-0.133974	CSI	NA
ENSG00000119771	KLHL29	chr2	protein_coding	23931483	23608297	23769890	-0.133974	CSI	NA
ENSG00000163393	SLC22A15	chr1	protein_coding	116612675	116519118	1.16566e+08	-0.133977	OPL+ONL	NA
ENSG00000155868	MED7	chr5	protein_coding	156569921	156565450	1.56568e+08	-0.133982	RNFL	NA
ENSG00000182154	MRPL41	chr9	protein_coding	140447007	140446308	1.40447e+08	-0.133998	INL	NA
ENSG00000124422	USP22	chr17	protein_coding	20946352	20902905	2.09246e+07	-0.134002	INL	NA
ENSG00000134640	MTNR1B	chr11	protein_coding	92715948	92702788	92709368	-0.134014	IPL	NA
ENSG00000133742	CA1	chr8	protein_coding	86290383	86240457	86265420	-0.134023	CSI	NA
ENSG00000258890	CEP95	chr17	protein_coding	62534062	62503157	6.25186e+07	-0.134023	GCL	NA
ENSG00000179057	IGSF22	chr11	protein_coding	18747777	18725851	18736814	-0.134026	RNFL	NA
ENSG00000167711	SERPINF2	chr17	protein_coding	1658559	1646129	1652344	-0.134029	GCC	NA
ENSG00000118276	B4GALT6	chr18	protein_coding	29264686	29202208	29233447	-0.134031	IPL	NA
ENSG00000197272	IL27	chr16	protein_coding	28518155	28510682	2.85144e+07	-0.134035	OPL+ONL	NA
ENSG00000171872	KLF17	chr1	protein_coding	44600809	44584521	44592665	-0.13406	OPL+ONL	NA
ENSG00000112249	ASCC3	chr6	protein_coding	101329248	100956070	101142659	-0.134063	OPL+ONL	NA
ENSG00000197241	SLC2A7	chr1	protein_coding	9086404	9063358	9074881	-0.134066	INL	NA
ENSG00000118492	ADGB	chr6	protein_coding	147136597	146920135	147028366	-0.134072	PS	NA
ENSG00000134453	RBM17	chr10	protein_coding	6159422	6130948	6145185	-0.134085	INL	NA
ENSG00000132510	KDM6B	chr17	protein_coding	7758118	7743234	7750676	-0.134091	CSI	NA
ENSG00000012963	UBR7	chr14	protein_coding	93695561	93673400	9.36845e+07	-0.134093	GCC	NA
ENSG00000135476	ESPL1	chr12	protein_coding	53687427	53662082	5.36748e+07	-0.134095	INL	NA
ENSG00000088298	EDEM2	chr20	protein_coding	33735161	33703159	33719160	-0.134095	GCL	NA
ENSG00000144840	RABL3	chr3	protein_coding	120461384	120405527	1.20433e+08	-0.134102	IPL	NA
ENSG00000102970	CCL17	chr16	protein_coding	57449974	57438678	57444326	-0.13411	PS	NA
ENSG00000146038	DCDC2	chr6	protein_coding	24383520	24171982	24277751	-0.134111	CSI	NA
ENSG00000121749	TBC1D15	chr12	protein_coding	72320629	72233486	7.22771e+07	-0.134114	OPL+ONL	NA
ENSG00000135317	SNX14	chr6	protein_coding	86303850	86215214	86259532	-0.134118	RPE+BM	NA
ENSG00000197927	C2orf27A	chr2	transcribed_unprocessed_pseudogene	132524977	132480063	132502520	-0.134119	OPL+ONL	NA
ENSG00000174950	CD164L2	chr1	protein_coding	27709823	27705589	27707706	-0.134121	IPL	NA
ENSG00000187166	H1FNT	chr12	protein_coding	48724062	48722762	48723412	-0.134126	GCC	NA
ENSG00000223953	C1QTNF5	chr11	protein_coding	119217383	119209643	119213513	-0.134128	GCC	NA
ENSG00000087111	PIGS	chr17	protein_coding	26898887	26880405	26889646	-0.134135	RPE+BM	NA
ENSG00000198585	NUDT16	chr3	protein_coding	131107674	131100514	131104094	-0.134138	OPL+ONL	NA
ENSG00000108506	INTS2	chr17	protein_coding	60005377	59942727	59974052	-0.134147	GCC	NA
ENSG00000104299	INTS9	chr8	protein_coding	28747698	28625174	28686436	-0.134153	CSI	NA
ENSG00000166634	SERPINB12	chr18	protein_coding	61234244	61223392	61228818	-0.13416	INL	NA
ENSG00000135823	STX6	chr1	protein_coding	180992257	180941849	180967053	-0.13416	INL	NA
ENSG00000144867	SRPRB	chr3	protein_coding	133540336	133502876	133521606	-0.134165	CSI	NA
ENSG00000178732	GP5	chr3	protein_coding	194119995	194115549	194117772	-0.134169	OPL+ONL	NA
ENSG00000153832	FBXO36	chr2	protein_coding	230877825	230787206	2.30833e+08	-0.134175	RPE+BM	NA
ENSG00000233412	OR5H15	chr3	protein_coding	97888485	97887543	97888014	-0.134182	GCL	NA
ENSG00000197444	OGDHL	chr10	protein_coding	50970425	50942686	5.09566e+07	-0.134191	OPL+ONL	NA
ENSG00000163530	DPPA2	chr3	protein_coding	109035364	109012634	109023999	-0.134199	IPL	NA
ENSG00000213782	DDX47	chr12	protein_coding	12982915	12966279	12974597	-0.1342	RNFL	NA
ENSG00000144040	SFXN5	chr2	protein_coding	73298965	73169164	7.32341e+07	-0.134201	OPL+ONL	NA
ENSG00000156885	COX6A2	chr16	protein_coding	31439749	31439051	31439400	-0.134223	IPL	NA
ENSG00000182896	TMEM95	chr17	protein_coding	7260538	7258496	7259517	-0.134226	GCL	NA
ENSG00000267680	ZNF224	chr19	protein_coding	44612479	44598481	44605480	-0.134227	GCC	NA
ENSG00000154760	SLFN13	chr17	protein_coding	33775856	33762114	33768985	-0.134228	IPL	NA
ENSG00000141316	SPACA3	chr17	protein_coding	31324892	31318881	3.13219e+07	-0.134232	CSI	NA
ENSG00000171467	ZNF318	chr6	protein_coding	43337181	43303807	43320494	-0.134233	GCC	NA
ENSG00000173452	TMEM196	chr7	protein_coding	19812404	19758937	1.97857e+07	-0.134235	RNFL	NA
ENSG00000219607	PPP1R3G	chr6	protein_coding	5087455	5085719	5086587	-0.13424	IPL	NA
ENSG00000036530	CYP46A1	chr14	protein_coding	100193638	100150754	100172196	-0.134242	PS	NA
ENSG00000250254	PTTG2	chr4	protein_coding	37962631	37962055	37962343	-0.134244	RPE+BM	NA
ENSG00000105447	GRWD1	chr19	protein_coding	48957164	48949029	4.89531e+07	-0.13425	RNFL	NA
ENSG00000214216	IQCJ	chr3	protein_coding	158984096	158787040	158885568	-0.134255	OPL+ONL	NA
ENSG00000149476	TKFC	chr11	protein_coding	NA	NA	NA	-0.134257	GCL	NA
ENSG00000186113	OR5D14	chr11	protein_coding	55563976	55563031	5.55635e+07	-0.134257	GCL	NA
ENSG00000136379	ABHD17C	chr15	protein_coding	81047962	80987651	8.10178e+07	-0.134259	OPL+ONL	NA
ENSG00000154856	APCDD1	chr18	protein_coding	10488698	10454624	10471661	-0.134269	GCL	NA
ENSG00000240038	AMY2B	chr1	protein_coding	104122156	104097265	1.0411e+08	-0.134274	CSI	NA
ENSG00000108107	RPL28	chr19	protein_coding	55903451	55897299	55900375	-0.134276	IPL	NA
ENSG00000110427	KIAA1549L	chr11	protein_coding	33695646	33563876	33629761	-0.134281	OPL+ONL	NA
ENSG00000167208	SNX20	chr16	protein_coding	50715264	50700210	50707737	-0.134293	OPL+ONL	NA
ENSG00000090554	FLT3LG	chr19	protein_coding	49989488	49977465	4.99835e+07	-0.134295	OPL+ONL	NA
ENSG00000100926	TM9SF1	chr14	protein_coding	24664942	24658348	24661645	-0.134298	INL	NA
ENSG00000124089	MC3R	chr20	protein_coding	54824871	54823787	54824329	-0.134299	GCC	NA
ENSG00000180233	ZNRF2	chr7	protein_coding	30407308	30323922	30365615	-0.1343	CSI	NA
ENSG00000023902	PLEKHO1	chr1	protein_coding	150131825	150122169	150126997	-0.134304	GCC	NA
ENSG00000105711	SCN1B	chr19	protein_coding	35531353	35521591	35526472	-0.13431	INL	NA
ENSG00000164615	CAMLG	chr5	protein_coding	134087850	134074169	1.34081e+08	-0.134317	CSI	NA
ENSG00000205423	CNEP1R1	chr16	protein_coding	50070999	50059116	5.00651e+07	-0.134327	INL	NA
ENSG00000113739	STC2	chr5	protein_coding	172756506	172741725	1.72749e+08	-0.134327	GCL	NA
ENSG00000156959	LHFPL4	chr3	protein_coding	9595486	9540044	9567765	-0.134327	OPL+ONL	NA
ENSG00000131059	BPIFA3	chr20	protein_coding	31815612	31805115	3.18104e+07	-0.13433	INL	NA
ENSG00000139668	WDFY2	chr13	protein_coding	52336171	52158483	52247327	-0.134335	IPL	NA
ENSG00000166716	ZNF592	chr15	protein_coding	85349663	85291817	85320740	-0.134337	PS	NA
ENSG00000170373	CST1	chr20	protein_coding	23731574	23728189	2.37299e+07	-0.13434	GCL	NA
ENSG00000028203	VEZT	chr12	protein_coding	95696566	95611521	9.5654e+07	-0.13434	GCC	NA
ENSG00000196209	SIRPB2	chr20	protein_coding	1472233	1455235	1463734	-0.134341	GCC	NA
ENSG00000187037	GPR141	chr7	protein_coding	37780913	37779995	37780454	-0.134344	INL	NA
ENSG00000080503	SMARCA2	chr9	protein_coding	2193623	2015218	2.10442e+06	-0.134345	INL	NA
ENSG00000224982	TMEM233	chr12	protein_coding	120079363	120031263	120055313	-0.134345	GCC	NA
ENSG00000067365	METTL22	chr16	protein_coding	8740079	8715526	8.7278e+06	-0.134347	RNFL	NA
ENSG00000179913	B3GNT3	chr19	protein_coding	17924385	17905918	1.79152e+07	-0.134347	CSI	NA
ENSG00000205328	OR6C65	chr12	protein_coding	55795251	55794312	5.57948e+07	-0.134348	GCL	NA
ENSG00000184724	KRTAP6-1	chr21	protein_coding	31986223	31986004	3.19861e+07	-0.13435	OPL+ONL	NA
ENSG00000196266	OR10J3	chr1	protein_coding	159284449	159283459	159283954	-0.134351	CSI	NA
ENSG00000254737	OR10G4	chr11	protein_coding	123887217	123886281	123886749	-0.134352	OPL+ONL	NA
ENSG00000204520	MICA	chr6	protein_coding	2676636	2661006	2668821	-0.134352	INL	NA
ENSG00000137822	TUBGCP4	chr15	protein_coding	43699293	43663256	4.36813e+07	-0.134362	RNFL	NA
ENSG00000168778	TCTN2	chr12	protein_coding	124192950	124155659	1.24174e+08	-0.134364	PS	NA
ENSG00000197406	DIO3	chr14	protein_coding	102029789	102027687	102028738	-0.134368	RPE+BM	NA
ENSG00000198929	NOS1AP	chr1	protein_coding	162339813	162039580	1.6219e+08	-0.134378	IPL	NA
ENSG00000160606	TLCD1	chr17	protein_coding	27053949	27051365	27052657	-0.134379	GCC	NA
ENSG00000164379	FOXQ1	chr6	protein_coding	1314993	1312674	1.31383e+06	-0.134383	GCC	NA
ENSG00000120910	PPP3CC	chr8	protein_coding	22398657	22298482	2.23486e+07	-0.134385	GCL	NA
ENSG00000181274	FRAT2	chr10	protein_coding	99094458	99092253	9.90934e+07	-0.134387	PS	NA
ENSG00000137204	SLC22A7	chr6	protein_coding	43273276	43265997	4.32696e+07	-0.134387	GCL	NA
ENSG00000203877	RIPPLY2	chr6	protein_coding	84567234	84562984	84565109	-0.13439	GCL	NA
ENSG00000157005	SST	chr3	protein_coding	187388201	187386693	187387447	-0.13439	GCL	NA
ENSG00000152977	ZIC1	chr3	protein_coding	147134506	147127180	147130843	-0.134398	IPL	NA
ENSG00000154274	C4orf19	chr4	protein_coding	37595132	37455551	3.75253e+07	-0.134404	CSI	NA
ENSG00000181752	OR8K5	chr11	protein_coding	55927793	55926869	55927331	-0.134405	PS	NA
ENSG00000141744	PNMT	chr17	protein_coding	37826728	37824233	3.78255e+07	-0.134407	OPL+ONL	NA
ENSG00000204188	GGNBP1	chr6	transcribed_unitary_pseudogene	33556803	33551475	33554139	-0.134414	PS	NA
ENSG00000183145	RIPPLY3	chr21	protein_coding	38391958	38378862	38385410	-0.134417	GCC	NA
ENSG00000114204	SERPINI2	chr3	protein_coding	167191920	167159576	167175748	-0.134423	IPL	NA
ENSG00000164220	F2RL2	chr5	protein_coding	75919259	75911306	7.59153e+07	-0.134427	IPL	NA
ENSG00000137478	FCHSD2	chr11	protein_coding	72853143	72547789	72700466	-0.134447	GCL	NA
ENSG00000138772	ANXA3	chr4	protein_coding	79531605	79472741	79502173	-0.134456	INL	NA
ENSG00000005471	ABCB4	chr7	protein_coding	87105019	87031360	8.70682e+07	-0.134459	IPL	NA
ENSG00000165949	IFI27	chr14	protein_coding	94583036	94577078	94580057	-0.134467	OPL+ONL	NA
ENSG00000174236	REP15	chr12	protein_coding	27850566	27849427	2.785e+07	-0.134467	OPL+ONL	NA
ENSG00000130856	ZNF236	chr18	protein_coding	74682682	74536115	7.46094e+07	-0.134469	CSI	NA
ENSG00000143768	LEFTY2	chr1	protein_coding	226129083	226124297	226126690	-0.134471	PS	NA
ENSG00000261857	MIA	chr19	protein_coding	41283398	41281081	4.12822e+07	-0.134472	OPL+ONL	NA
ENSG00000148948	LRRC4C	chr11	protein_coding	41481186	40135750	40808468	-0.134475	GCL	NA
ENSG00000130203	APOE	chr19	protein_coding	45412650	45409038	45410844	-0.134479	OPL+ONL	NA
ENSG00000119280	C1orf198	chr1	protein_coding	231005335	230972864	2.30989e+08	-0.134486	GCC	NA
ENSG00000110245	APOC3	chr11	protein_coding	116703787	116700623	116702205	-0.134487	PS	NA
ENSG00000254535	PABPC4L	chr4	protein_coding	135122903	135117488	1.3512e+08	-0.134494	RNFL	NA
ENSG00000111581	NUP107	chr12	protein_coding	69136473	69080730	6.91086e+07	-0.134496	GCC	NA
ENSG00000145826	LECT2	chr5	protein_coding	135290723	135282599	135286661	-0.134498	RPE+BM	NA
ENSG00000167037	SGSM1	chr22	protein_coding	25322813	25202135	25262474	-0.1345	CSI	NA
ENSG00000153006	SREK1IP1	chr5	protein_coding	64064496	64013977	6.40392e+07	-0.134503	RNFL	NA
ENSG00000112761	WISP3	chr6	protein_coding	112390887	112375277	112383082	-0.13451	RPE+BM	NA
ENSG00000166033	HTRA1	chr10	protein_coding	124274424	124221040	124247732	-0.134517	CSI	NA
ENSG00000123360	PDE1B	chr12	protein_coding	54973023	54943176	5.49581e+07	-0.134524	RNFL	NA
ENSG00000176915	ANKLE2	chr12	protein_coding	133338474	133302252	133320363	-0.134524	IPL	NA
ENSG00000205174	C7orf66	chr7	lincRNA	108524644	108524031	1.08524e+08	-0.134534	PS	NA
ENSG00000127318	IL22	chr12	protein_coding	68647281	68642024	6.86447e+07	-0.134534	IPL	NA
ENSG00000120519	SLC10A7	chr4	protein_coding	147443123	147175132	1.47309e+08	-0.134539	GCC	NA
ENSG00000155115	GTF3C6	chr6	protein_coding	111289091	111279762	1.11284e+08	-0.134544	OPL+ONL	NA
ENSG00000065485	PDIA5	chr3	protein_coding	122880953	122785855	122833404	-0.134545	INL	NA
ENSG00000108798	ABI3	chr17	protein_coding	47300587	47287588	4.72941e+07	-0.134546	PS	NA
ENSG00000187714	SLC18A3	chr10	protein_coding	50820766	50818346	50819556	-0.13455	PS	NA
ENSG00000175110	MRPS22	chr3	protein_coding	139075887	139062860	1.39069e+08	-0.134551	OPL+ONL	NA
ENSG00000139826	ABHD13	chr13	protein_coding	108886603	108870762	1.08879e+08	-0.134553	OPL+ONL	NA
ENSG00000145920	CPLX2	chr5	protein_coding	175311023	175223609	175267316	-0.134555	INL	NA
ENSG00000153922	CHD1	chr5	protein_coding	98262238	98190907	9.82266e+07	-0.134556	CSI	NA
ENSG00000188868	ZNF563	chr19	protein_coding	12444534	12428303	1.24364e+07	-0.134558	CSI	NA
ENSG00000153558	FBXL2	chr3	protein_coding	33428757	33318933	33373845	-0.134558	GCC	NA
ENSG00000106384	MOGAT3	chr7	protein_coding	100844302	100839011	1.00842e+08	-0.134561	GCC	NA
ENSG00000166884	OR4D6	chr11	protein_coding	59225378	59224433	5.92249e+07	-0.134567	IPL	NA
ENSG00000198049	AVPR1B	chr1	protein_coding	206231482	206224282	206227882	-0.134571	GCC	NA
ENSG00000163288	GABRB1	chr4	protein_coding	47428447	47033294	4.72309e+07	-0.134572	RNFL	NA
ENSG00000163703	CRELD1	chr3	protein_coding	9987097	9975523	9981310	-0.134574	CSI	NA
ENSG00000008118	CAMK1G	chr1	protein_coding	209787284	209757044	209772164	-0.134575	INL	NA
ENSG00000174453	VWC2L	chr2	protein_coding	215440653	215276460	2.15359e+08	-0.134587	INL	NA
ENSG00000217702	RP11-287D1.4	chr2	lincRNA	NA	NA	NA	-0.134587	CSI	NA
ENSG00000050327	ARHGEF5	chr7	protein_coding	144077725	144052488	1.44065e+08	-0.134592	PS	NA
ENSG00000221946	FXYD7	chr19	protein_coding	35645205	35634153	35639679	-0.134604	GCC	NA
ENSG00000154438	ASZ1	chr7	protein_coding	117067577	117003275	117035426	-0.13461	CSI	NA
ENSG00000086666	ZFAND6	chr15	protein_coding	80430735	80351909	80391322	-0.134623	OPL+ONL	NA
ENSG00000072858	SIDT1	chr3	protein_coding	113348422	113251217	1.133e+08	-0.134624	PS	NA
ENSG00000137975	CLCA2	chr1	protein_coding	86922240	86889768	86906004	-0.134624	CSI	NA
ENSG00000217555	CKLF	chr16	protein_coding	66600190	66586465	6.65933e+07	-0.134643	OPL+ONL	NA
ENSG00000196778	OR52K1	chr11	protein_coding	4511138	4510108	4510623	-0.134648	CSI	NA
ENSG00000123739	PLA2G12A	chr4	protein_coding	110651242	110631144	110641193	-0.134648	GCC	NA
ENSG00000198331	HYLS1	chr11	protein_coding	125770541	125753508	1.25762e+08	-0.134649	GCL	NA
ENSG00000137709	POU2F3	chr11	protein_coding	120190653	120107348	1.20149e+08	-0.134652	CSI	NA
ENSG00000181767	OR8H2	chr11	protein_coding	55873457	55872518	5.5873e+07	-0.134655	INL	NA
ENSG00000242515	UGT1A10	chr2	protein_coding	234681951	234545122	2.34614e+08	-0.134655	RNFL	NA
ENSG00000169181	GSG1L	chr16	protein_coding	28074830	27798849	2.79368e+07	-0.134656	IPL	NA
ENSG00000198797	BRINP2	chr1	protein_coding	177251558	177140632	177196095	-0.134662	OPL+ONL	NA
ENSG00000145349	CAMK2D	chr4	protein_coding	114683083	114372187	114527635	-0.134662	GCL	NA
ENSG00000133740	E2F5	chr8	protein_coding	86126753	86089618	8.61082e+07	-0.134662	GCC	NA
ENSG00000135040	NAA35	chr9	protein_coding	88637217	88556056	8.85966e+07	-0.134664	INL	NA
ENSG00000175155	YPEL2	chr17	protein_coding	57479095	57409052	5.74441e+07	-0.134665	PS	NA
ENSG00000170262	MRAP	chr21	protein_coding	33687094	33664123	3.36756e+07	-0.134666	IPL	NA
ENSG00000067533	RRP15	chr1	protein_coding	218511325	218458628	2.18485e+08	-0.134667	RNFL	NA
ENSG00000058804	NDC1	chr1	protein_coding	54304225	54231133	54267679	-0.134668	RNFL	NA
ENSG00000048740	CELF2	chr10	protein_coding	11378672	11047258	11212965	-0.134668	CSI	NA
ENSG00000010318	PHF7	chr3	protein_coding	52457657	52444576	5.24511e+07	-0.134671	GCL	NA
ENSG00000196600	SLC22A25	chr11	protein_coding	62997124	62931295	6.29642e+07	-0.134673	RNFL	NA
ENSG00000107815	TWNK	chr10	protein_coding	NA	NA	NA	-0.134675	OPL+ONL	NA
ENSG00000132763	MMACHC	chr1	protein_coding	45976739	45965855	45971297	-0.134678	CSI	NA
ENSG00000116726	PRAMEF12	chr1	protein_coding	12838048	12834990	12836519	-0.134681	GCC	NA
ENSG00000100346	CACNA1I	chr22	protein_coding	40085740	39966757	4.00262e+07	-0.134682	OPL+ONL	NA
ENSG00000001036	FUCA2	chr6	protein_coding	143833020	143815948	143824484	-0.134687	GCC	NA
ENSG00000154781	CCDC174	chr3	protein_coding	14714166	14693252	14703709	-0.134689	GCC	NA
ENSG00000172208	OR4X2	chr11	polymorphic_pseudogene	48267567	48266655	48267111	-0.134691	CSI	NA
ENSG00000188522	FAM83G	chr17	protein_coding	18908060	18874380	18891220	-0.1347	PS	NA
ENSG00000156509	FBXO43	chr8	protein_coding	101158099	101145587	101151843	-0.134705	PS	NA
ENSG00000166535	A2ML1	chr12	protein_coding	9029381	8975149	9002265	-0.134706	IPL	NA
ENSG00000105707	HPN	chr19	protein_coding	35557477	35531409	35544443	-0.13471	CSI	NA
ENSG00000188817	SNTN	chr3	protein_coding	63650891	63638343	63644617	-0.134717	PS	NA
ENSG00000188379	IFNA2	chr9	protein_coding	21385396	21384253	2.13848e+07	-0.134717	GCC	NA
ENSG00000171566	PLRG1	chr4	protein_coding	155471585	155456148	1.55464e+08	-0.134719	INL	NA
ENSG00000126883	NUP214	chr9	protein_coding	134110057	134000947	134055502	-0.134723	CSI	NA
ENSG00000164654	MIOS	chr7	protein_coding	7647110	7606615	7.62686e+06	-0.134728	CSI	NA
ENSG00000089685	BIRC5	chr17	protein_coding	76221716	76210276	76215996	-0.134731	INL	NA
ENSG00000115526	CHST10	chr2	protein_coding	101034130	101008321	1.01021e+08	-0.134733	CSI	NA
ENSG00000180957	PITPNB	chr22	protein_coding	28315294	28247656	28281475	-0.134734	RPE+BM	NA
ENSG00000163645	ERICH6	chr3	protein_coding	150421742	150377674	150399708	-0.134738	CSI	NA
ENSG00000149646	CNBD2	chr20	protein_coding	34618622	34556528	34587575	-0.134738	PS	NA
ENSG00000224186	C5orf66	chr5	antisense	134680370	134368969	1.34525e+08	-0.134748	GCC	NA
ENSG00000083642	PDS5B	chr13	protein_coding	33352158	33160563	3.32564e+07	-0.134752	GCL	NA
ENSG00000203685	STUM	chr1	protein_coding	NA	NA	NA	-0.134753	OPL+ONL	NA
ENSG00000058404	CAMK2B	chr7	protein_coding	44365230	44256748	44310989	-0.134759	GCC	NA
ENSG00000166105	GLB1L3	chr11	protein_coding	134189458	134146274	134167866	-0.134762	CSI	NA
ENSG00000179933	C14orf119	chr14	protein_coding	23569665	23564682	2.35672e+07	-0.134765	RPE+BM	NA
ENSG00000104918	RETN	chr19	protein_coding	7735340	7733971	7.73466e+06	-0.134766	RPE+BM	NA
ENSG00000185909	KLHDC8B	chr3	protein_coding	49213919	49209017	49211468	-0.134771	CSI	NA
ENSG00000167822	OR8J3	chr11	protein_coding	55905194	55904246	55904720	-0.134779	GCL	NA
ENSG00000104312	RIPK2	chr8	protein_coding	90803292	90769974	90786633	-0.134779	IPL	NA
ENSG00000185610	DBX2	chr12	protein_coding	45444882	45408538	45426710	-0.13478	RNFL	NA
ENSG00000144736	SHQ1	chr3	protein_coding	72897598	72798427	7.2848e+07	-0.134784	RNFL	NA
ENSG00000180475	OR10Q1	chr11	protein_coding	57996390	57995353	5.79959e+07	-0.134784	GCC	NA
ENSG00000136275	C7orf69	chr7	antisense	47859444	47834888	47847166	-0.134785	GCL	NA
ENSG00000101082	SLA2	chr20	protein_coding	35274619	35240923	35257771	-0.134785	IPL	NA
ENSG00000109680	TBC1D19	chr4	protein_coding	26757835	26585545	26671690	-0.134788	PS	NA
ENSG00000062524	LTK	chr15	protein_coding	41806085	41795839	41800962	-0.134788	RPE+BM	NA
ENSG00000130701	RBBP8NL	chr20	protein_coding	61002629	60985292	6.0994e+07	-0.134789	OPL+ONL	NA
ENSG00000214274	ANG	chr14	protein_coding	21162345	21152335	21157340	-0.134794	OPL+ONL	NA
ENSG00000196772	OR14A16	chr1	protein_coding	247979031	247978101	247978566	-0.134812	RNFL	NA
ENSG00000186205	2021-03-01	chr1	protein_coding	220987741	220960038	2.20974e+08	-0.134813	CSI	NA
ENSG00000164035	EMCN	chr4	protein_coding	101439250	101316497	1.01378e+08	-0.134813	INL	NA
ENSG00000182870	GALNT9	chr12	protein_coding	132905905	132680916	1.32793e+08	-0.134816	RNFL	NA
ENSG00000121680	PEX16	chr11	protein_coding	45939674	45931219	4.59354e+07	-0.134821	RPE+BM	NA
ENSG00000177398	UMODL1	chr21	protein_coding	43563105	43483067	43523086	-0.134822	IPL	NA
ENSG00000173588	CEP83	chr12	protein_coding	94853764	94702055	9.47779e+07	-0.134822	IPL	NA
ENSG00000183513	COA5	chr2	protein_coding	99224981	99215785	99220383	-0.134822	IPL	NA
ENSG00000117507	FMO6P	chr1	transcribed_unitary_pseudogene	171130702	171106878	171118790	-0.134826	OPL+ONL	NA
ENSG00000171724	VAT1L	chr16	protein_coding	78014001	77822482	7.79182e+07	-0.134832	INL	NA
ENSG00000183715	OPCML	chr11	protein_coding	133402403	132284874	1.32844e+08	-0.134841	IPL	NA
ENSG00000167460	TPM4	chr19	protein_coding	16213813	16178316	1.61961e+07	-0.134844	CSI	NA
ENSG00000100095	SEZ6L	chr22	protein_coding	26779563	26565439	26672501	-0.134845	CSI	NA
ENSG00000116721	PRAMEF1	chr1	protein_coding	12856777	12851545	12854161	-0.134847	PS	NA
ENSG00000163568	AIM2	chr1	protein_coding	159046647	159032274	1.59039e+08	-0.134848	PS	NA
ENSG00000178462	TUBAL3	chr10	protein_coding	5446793	5435060	5.44093e+06	-0.134849	IPL	NA
ENSG00000152256	PDK1	chr2	protein_coding	173490351	173420100	1.73455e+08	-0.134849	OPL+ONL	NA
ENSG00000035681	NSMAF	chr8	protein_coding	59572404	59496063	5.95342e+07	-0.134852	OPL+ONL	NA
ENSG00000179021	C3orf38	chr3	protein_coding	88207115	88198892	8.8203e+07	-0.134855	RNFL	NA
ENSG00000175445	LPL	chr8	protein_coding	19824770	19796581	1.98107e+07	-0.134858	CSI	NA
ENSG00000128699	ORMDL1	chr2	protein_coding	190649097	190634992	1.90642e+08	-0.134859	GCC	NA
ENSG00000130283	GDF1	chr19	protein_coding	19006953	18979354	1.89932e+07	-0.134859	INL	NA
ENSG00000204010	IFIT1B	chr10	protein_coding	91144962	91137812	91141387	-0.134862	OPL+ONL	NA
ENSG00000137709	POU2F3	chr11	protein_coding	120190653	120107348	1.20149e+08	-0.134865	IPL	NA
ENSG00000157315	TMED6	chr16	protein_coding	69385712	69377148	69381430	-0.134867	IPL	NA
ENSG00000196131	VN1R2	chr19	protein_coding	53762855	53761544	5.37622e+07	-0.134875	CSI	NA
ENSG00000148082	SHC3	chr9	protein_coding	91793682	91620685	9.17072e+07	-0.134878	IPL	NA
ENSG00000144455	SUMF1	chr3	protein_coding	4508966	4402828	4455897	-0.134879	INL	NA
ENSG00000131495	NDUFA2	chr5	protein_coding	140027370	140024947	1.40026e+08	-0.134886	GCC	NA
ENSG00000196337	CGB7	chr19	protein_coding	49558997	49557530	4.95583e+07	-0.134886	OPL+ONL	NA
ENSG00000135749	PCNX2	chr1	protein_coding	NA	NA	NA	-0.134888	GCL	NA
ENSG00000198538	ZNF28	chr19	protein_coding	53324922	53300660	53312791	-0.134889	GCC	NA
ENSG00000168078	PBK	chr8	protein_coding	27695612	27667137	2.76814e+07	-0.13489	IPL	NA
ENSG00000182566	CLEC4G	chr19	protein_coding	7797057	7793842	7.79545e+06	-0.134896	RNFL	NA
ENSG00000103035	PSMD7	chr16	protein_coding	74340186	74330672	74335429	-0.134902	RNFL	NA
ENSG00000013306	SLC25A39	chr17	protein_coding	42402217	42396992	4.23996e+07	-0.134907	OPL+ONL	NA
ENSG00000183310	OR2T34	chr1	protein_coding	248738058	248737101	2.48738e+08	-0.134911	GCL	NA
ENSG00000196118	CCDC189	chr16	protein_coding	NA	NA	NA	-0.134911	RPE+BM	NA
ENSG00000204941	PSG5	chr19	protein_coding	43690688	43671894	43681291	-0.134914	RNFL	NA
ENSG00000154274	C4orf19	chr4	protein_coding	37595132	37455551	3.75253e+07	-0.134917	INL	NA
ENSG00000172171	TEFM	chr17	protein_coding	29233286	29226000	29229643	-0.134918	IPL	NA
ENSG00000167291	TBC1D16	chr17	protein_coding	78009657	77906141	77957899	-0.134918	PS	NA
ENSG00000182022	CHST15	chr10	protein_coding	125853123	125767181	125810152	-0.134934	GCL	NA
ENSG00000164430	MB21D1	chr6	protein_coding	74162043	74134855	74148449	-0.13494	IPL	NA
ENSG00000176900	OR51T1	chr11	protein_coding	4904113	4903048	4.90358e+06	-0.134952	GCL	NA
ENSG00000223638	RFPL4A	chr19	protein_coding	56274541	56270506	5.62725e+07	-0.134952	GCL	NA
ENSG00000187848	P2RX2	chr12	protein_coding	133198972	133195365	1.33197e+08	-0.134953	CSI	NA
ENSG00000196263	ZNF471	chr19	protein_coding	57040269	57019211	57029740	-0.134954	GCL	NA
ENSG00000104371	DKK4	chr8	protein_coding	42234674	42231585	4.22331e+07	-0.134965	OPL+ONL	NA
ENSG00000160298	C21orf58	chr21	protein_coding	47743813	47721043	47732428	-0.134979	GCC	NA
ENSG00000167131	CCDC103	chr17	protein_coding	42981047	42977079	42979063	-0.134982	CSI	NA
ENSG00000198736	MSRB1	chr16	protein_coding	1993294	1988233	1.99076e+06	-0.134985	IPL	NA
ENSG00000196391	ZNF774	chr15	protein_coding	90904715	90895476	9.09001e+07	-0.134989	RNFL	NA
ENSG00000101109	STK4	chr20	protein_coding	43708593	43595119	43651856	-0.135004	GCC	NA
ENSG00000181323	SPEM1	chr17	protein_coding	7324951	7323678	7.32431e+06	-0.135006	RNFL	NA
ENSG00000121281	ADCY7	chr16	protein_coding	50344440	50300450	50322445	-0.135009	PS	NA
ENSG00000100253	MIOX	chr22	protein_coding	50928750	50925212	50926981	-0.135011	GCL	NA
ENSG00000164299	SPZ1	chr5	protein_coding	79617660	79615789	7.96167e+07	-0.135015	IPL	NA
ENSG00000198887	SMC5	chr9	protein_coding	72969789	72873877	72921833	-0.135028	PS	NA
ENSG00000205883	DEFB135	chr8	protein_coding	11842099	11839829	11840964	-0.135031	RPE+BM	NA
ENSG00000171503	ETFDH	chr4	protein_coding	159629865	159593252	1.59612e+08	-0.135042	RPE+BM	NA
ENSG00000070019	GUCY2C	chr12	protein_coding	14849519	14765567	14807543	-0.135042	GCC	NA
ENSG00000187051	RPS19BP1	chr22	protein_coding	39928860	39925097	3.9927e+07	-0.135044	CSI	NA
ENSG00000198092	TMPRSS11F	chr4	protein_coding	68995587	68918915	68957251	-0.135047	PS	NA
ENSG00000123297	TSFM	chr12	protein_coding	58196639	58176527	58186583	-0.135049	GCL	NA
ENSG00000172216	CEBPB	chr20	protein_coding	48809227	48807119	48808173	-0.135054	CSI	NA
ENSG00000154781	CCDC174	chr3	protein_coding	14714166	14693252	14703709	-0.135057	IPL	NA
ENSG00000184601	C14orf180	chr14	protein_coding	105056184	105046020	105051102	-0.135064	GCC	NA
ENSG00000171049	FPR2	chr19	protein_coding	52273779	52264452	5.22691e+07	-0.135071	INL	NA
ENSG00000174943	KCTD13	chr16	protein_coding	29937553	29917656	2.99276e+07	-0.135078	IPL	NA
ENSG00000198001	IRAK4	chr12	protein_coding	44183346	44152746	44168046	-0.135079	RNFL	NA
ENSG00000044115	CTNNA1	chr5	protein_coding	138270723	138089084	1.3818e+08	-0.135081	CSI	NA
ENSG00000161973	CCDC42	chr17	protein_coding	8648154	8633245	8.6407e+06	-0.13509	RNFL	NA
ENSG00000187068	C3orf70	chr3	protein_coding	184870802	184795837	1.84833e+08	-0.135094	INL	NA
ENSG00000173230	GOLGB1	chr3	protein_coding	121468614	121382045	1.21425e+08	-0.135099	CSI	NA
ENSG00000112078	KCTD20	chr6	protein_coding	36458920	36410543	3.64347e+07	-0.135108	OPL+ONL	NA
ENSG00000143933	CALM2	chr2	protein_coding	47403740	47387220	47395480	-0.135114	RNFL	NA
ENSG00000158077	NLRP14	chr11	protein_coding	7092757	7041699	7067228	-0.135115	GCC	NA
ENSG00000168702	LRP1B	chr2	protein_coding	142889270	140988995	1.41939e+08	-0.13512	GCL	NA
ENSG00000175857	GAPT	chr5	protein_coding	57792185	57787329	57789757	-0.135127	IPL	NA
ENSG00000177174	OR14C36	chr1	protein_coding	248513015	248512076	2.48513e+08	-0.13513	GCL	NA
ENSG00000158246	FAM46B	chr1	protein_coding	27339333	27331510	2.73354e+07	-0.135133	PS	NA
ENSG00000198271	KRTAP4-5	chr17	protein_coding	39306054	39305175	3.93056e+07	-0.135134	GCL	NA
ENSG00000182896	TMEM95	chr17	protein_coding	7260538	7258496	7259517	-0.135137	RNFL	NA
ENSG00000115841	RMDN2	chr2	protein_coding	38294285	38177586	3.82359e+07	-0.135147	IPL	NA
ENSG00000166359	WDR88	chr19	protein_coding	33666703	33622997	33644850	-0.135154	RPE+BM	NA
ENSG00000178796	RIIAD1	chr1	protein_coding	151702082	151694012	151698047	-0.135157	CSI	NA
ENSG00000011590	ZBTB32	chr19	protein_coding	36207940	36203829	3.62059e+07	-0.135158	CSI	NA
ENSG00000151729	SLC25A4	chr4	protein_coding	186071538	186064416	186067977	-0.135168	RNFL	NA
ENSG00000149781	FERMT3	chr11	protein_coding	63991363	63974151	63982757	-0.135174	OPL+ONL	NA
ENSG00000143110	C1orf162	chr1	protein_coding	112021134	112016490	112018812	-0.135183	OPL+ONL	NA
ENSG00000110063	DCPS	chr11	protein_coding	126215644	126173646	126194645	-0.135185	GCL	NA
ENSG00000124900	TRIM51	chr11	protein_coding	55659284	55650772	55655028	-0.135192	INL	NA
ENSG00000244693	CTAGE8	chr7	protein_coding	143966877	143963766	1.43965e+08	-0.135193	OPL+ONL	NA
ENSG00000196196	HRCT1	chr9	protein_coding	35907138	35906188	35906663	-0.135195	RNFL	NA
ENSG00000256294	ZNF225	chr19	protein_coding	44637255	44617547	44627401	-0.135198	RNFL	NA
ENSG00000106952	TNFSF8	chr9	protein_coding	117692875	117655622	1.17674e+08	-0.135204	GCL	NA
ENSG00000121578	B4GALT4	chr3	protein_coding	118959752	118930588	118945170	-0.135213	INL	NA
ENSG00000136689	IL1RN	chr2	protein_coding	113891593	113875469	113883531	-0.13522	RNFL	NA
ENSG00000139154	AEBP2	chr12	protein_coding	19675173	19592607	19633890	-0.135226	GCL	NA
ENSG00000162891	IL20	chr1	protein_coding	207042568	207039153	2.07041e+08	-0.135227	INL	NA
ENSG00000213903	LTB4R	chr14	protein_coding	24787242	24780704	24783973	-0.135229	OPL+ONL	NA
ENSG00000162889	MAPKAPK2	chr1	protein_coding	206907630	206858364	206882997	-0.13523	RNFL	NA
ENSG00000158882	TOMM40L	chr1	protein_coding	161200536	161195728	161198132	-0.135237	PS	NA
ENSG00000120952	PRAMEF2	chr1	protein_coding	12921764	12916940	12919352	-0.135242	OPL+ONL	NA
ENSG00000155329	ZCCHC10	chr5	protein_coding	132362275	132332676	1.32347e+08	-0.135243	INL	NA
ENSG00000175894	TSPEAR	chr21	protein_coding	46131495	45917774	4.60246e+07	-0.135243	CSI	NA
ENSG00000128274	A4GALT	chr22	protein_coding	43116876	43088126	43102501	-0.135248	OPL+ONL	NA
ENSG00000165672	PRDX3	chr10	protein_coding	120938377	120927210	1.20933e+08	-0.135248	GCC	NA
ENSG00000187514	PTMA	chr2	protein_coding	232578250	232573234	232575742	-0.135249	RPE+BM	NA
ENSG00000168394	TAP1	chr6	protein_coding	32821748	32812985	3.28174e+07	-0.135256	IPL	NA
ENSG00000185860	CCDC190	chr1	protein_coding	NA	NA	NA	-0.135257	GCC	NA
ENSG00000157796	WDR19	chr4	protein_coding	39287430	39184023	3.92357e+07	-0.135257	GCL	NA
ENSG00000177151	OR2T35	chr1	protein_coding	248802559	248801587	248802073	-0.135264	PS	NA
ENSG00000155957	TMBIM4	chr12	protein_coding	66563852	66530715	6.65473e+07	-0.135272	OPL+ONL	NA
ENSG00000130584	ZBTB46	chr20	protein_coding	62436856	62375020	62405938	-0.13528	GCC	NA
ENSG00000139648	KRT71	chr12	protein_coding	52946931	52937692	5.29423e+07	-0.135282	GCL	NA
ENSG00000104524	PYCRL	chr8	protein_coding	144691784	144686082	144688933	-0.13529	GCC	NA
ENSG00000263563	UBBP4	chr17	transcribed_unprocessed_pseudogene	NA	NA	NA	-0.135295	OPL+ONL	NA
ENSG00000205212	CCDC144NL	chr17	protein_coding	20799453	20766707	20783080	-0.135303	GCC	NA
ENSG00000206181	ELOA2	chr18	protein_coding	NA	NA	NA	-0.135305	RNFL	NA
ENSG00000147697	GSDMC	chr8	protein_coding	130799134	130760441	1.3078e+08	-0.135316	RNFL	NA
ENSG00000176302	FOXR1	chr11	protein_coding	118851995	118842416	1.18847e+08	-0.135319	INL	NA
ENSG00000181418	DDN	chr12	protein_coding	49393088	49388932	49391010	-0.135321	PS	NA
ENSG00000152147	GEMIN6	chr2	protein_coding	39009106	39005326	39007216	-0.135324	RPE+BM	NA
ENSG00000183597	TANGO2	chr22	protein_coding	20053449	20004522	2.0029e+07	-0.135326	OPL+ONL	NA
ENSG00000124818	OPN5	chr6	protein_coding	47794116	47749774	47771945	-0.135327	OPL+ONL	NA
ENSG00000170854	RIOX2	chr3	protein_coding	NA	NA	NA	-0.13534	CSI	NA
ENSG00000099795	NDUFB7	chr19	protein_coding	14682889	14676889	14679889	-0.135341	IPL	NA
ENSG00000251692	PTX4	chr16	protein_coding	1538468	1535939	1.5372e+06	-0.135349	INL	NA
ENSG00000214402	LCNL1	chr9	protein_coding	139880210	139877444	139878827	-0.135349	GCC	NA
ENSG00000180869	LINC01555	chr1	lincRNA	85100703	85093912	8.50973e+07	-0.13535	RNFL	NA
ENSG00000141378	PTRH2	chr17	protein_coding	57784856	57774666	57779761	-0.135352	OPL+ONL	NA
ENSG00000188312	CENPP	chr9	protein_coding	95377437	95087749	95232593	-0.135361	GCC	NA
ENSG00000196711	ALKAL1	chr8	protein_coding	NA	NA	NA	-0.135364	RPE+BM	NA
ENSG00000169989	TIGD4	chr4	protein_coding	153700916	153690505	1.53696e+08	-0.135365	GCC	NA
ENSG00000232040	ZBED9	chr6	protein_coding	28555112	28539406	28547259	-0.135372	GCC	NA
ENSG00000267508	ZNF285	chr19	protein_coding	44905777	44889807	44897792	-0.135375	RPE+BM	NA
ENSG00000108179	PPIF	chr10	protein_coding	81115089	81107219	81111154	-0.135381	CSI	NA
ENSG00000155330	C16orf87	chr16	protein_coding	46865074	46835958	46850516	-0.135381	GCL	NA
ENSG00000108510	MED13	chr17	protein_coding	60142643	60019965	60081304	-0.135385	GCC	NA
ENSG00000204347	BTBD17	chr17	protein_coding	72357958	72352554	72355256	-0.135386	GCL	NA
ENSG00000102189	EEA1	chr12	protein_coding	93323107	93166284	9.32447e+07	-0.135389	RPE+BM	NA
ENSG00000124256	ZBP1	chr20	protein_coding	56195632	56178901	5.61873e+07	-0.13539	GCC	NA
ENSG00000197008	ZNF138	chr7	protein_coding	64314178	64254765	6.42845e+07	-0.135392	INL	NA
ENSG00000132664	POLR3F	chr20	protein_coding	18465292	18448032	18456662	-0.135393	OPL+ONL	NA
ENSG00000154678	PDE1C	chr7	protein_coding	32339016	31790792	32064904	-0.135397	GCL	NA
ENSG00000132530	XAF1	chr17	protein_coding	6678964	6659155	6.66906e+06	-0.135397	PS	NA
ENSG00000112972	HMGCS1	chr5	protein_coding	43313614	43287571	4.33006e+07	-0.1354	PS	NA
ENSG00000127530	OR7C1	chr19	protein_coding	14910948	14909985	1.49105e+07	-0.135402	IPL	NA
ENSG00000108840	HDAC5	chr17	protein_coding	42201014	42154120	42177567	-0.135407	RPE+BM	NA
ENSG00000185896	LAMP1	chr13	protein_coding	113977741	113951468	1.13965e+08	-0.135409	GCL	NA
ENSG00000089356	FXYD3	chr19	protein_coding	35615228	35606731	3.5611e+07	-0.135411	IPL	NA
ENSG00000179981	TSHZ1	chr18	protein_coding	73001905	72922709	72962307	-0.135419	OPL+ONL	NA
ENSG00000013375	PGM3	chr6	protein_coding	83903655	83874592	8.38891e+07	-0.135427	OPL+ONL	NA
ENSG00000135625	EGR4	chr2	protein_coding	73520829	73518056	7.35194e+07	-0.13543	OPL+ONL	NA
ENSG00000134146	DPH6	chr15	protein_coding	35838404	35663169	3.57508e+07	-0.13543	RNFL	NA
ENSG00000132792	CTNNBL1	chr20	protein_coding	36500531	36322356	3.64114e+07	-0.135439	PS	NA
ENSG00000089154	GCN1	chr12	protein_coding	NA	NA	NA	-0.135442	GCC	NA
ENSG00000162885	B3GALNT2	chr1	protein_coding	235667781	235610504	2.35639e+08	-0.135448	GCC	NA
ENSG00000065518	NDUFB4	chr3	protein_coding	120321258	120315127	1.20318e+08	-0.135448	GCL	NA
ENSG00000168040	FADD	chr11	protein_coding	70053508	70049268	70051388	-0.135457	RPE+BM	NA
ENSG00000226979	LTA	chr6	protein_coding	2827641	2825414	2.82653e+06	-0.135457	GCC	NA
ENSG00000124721	DNAH8	chr6	protein_coding	38998574	38683116	38840845	-0.135458	GCC	NA
ENSG00000181562	EDDM3A	chr14	protein_coding	21216539	21214098	2.12153e+07	-0.13546	PS	NA
ENSG00000171443	ZNF524	chr19	protein_coding	56114504	56111729	5.61131e+07	-0.135473	GCC	NA
ENSG00000158315	RHBDL2	chr1	protein_coding	39407456	39351478	39379467	-0.135474	GCC	NA
ENSG00000172315	TP53RK	chr20	protein_coding	45318276	45313003	4.53156e+07	-0.135476	CSI	NA
ENSG00000113812	ACTR8	chr3	protein_coding	53916229	53901093	53908661	-0.135481	CSI	NA
ENSG00000006625	GGCT	chr7	protein_coding	30544457	30536236	3.05403e+07	-0.135486	GCL	NA
ENSG00000185056	C5orf47	chr5	protein_coding	173433143	173416161	173424652	-0.135501	GCL	NA
ENSG00000214026	MRPL23	chr11	protein_coding	1977839	1968501	1973170	-0.135501	OPL+ONL	NA
ENSG00000092108	SCFD1	chr14	protein_coding	31205033	31091459	31148246	-0.135504	GCC	NA
ENSG00000110665	C11orf21	chr11	protein_coding	2323143	2317506	2.32032e+06	-0.135509	INL	NA
ENSG00000114030	KPNA1	chr3	protein_coding	122233786	122140747	1.22187e+08	-0.135513	CSI	NA
ENSG00000173334	TRIB1	chr8	protein_coding	126450647	126442562	1.26447e+08	-0.135515	GCC	NA
ENSG00000186844	LCE1A	chr1	protein_coding	152800573	152799948	1.528e+08	-0.135521	RNFL	NA
ENSG00000155254	MARVELD1	chr10	protein_coding	99477909	99473464	9.94757e+07	-0.135526	PS	NA
ENSG00000107281	NPDC1	chr9	protein_coding	139940676	139933908	139937292	-0.135529	INL	NA
ENSG00000155287	SLC25A28	chr10	protein_coding	101380221	101370274	1.01375e+08	-0.135529	OPL+ONL	NA
ENSG00000204033	LRIT2	chr10	protein_coding	85985345	85980248	8.59828e+07	-0.13553	RNFL	NA
ENSG00000182636	NDN	chr15	protein_coding	23932450	23930553	2.39315e+07	-0.135531	CSI	NA
ENSG00000229665	PRR20C	chr13	protein_coding	57744352	57741330	57742841	-0.135534	RNFL	NA
ENSG00000174600	CMKLR1	chr12	protein_coding	108733094	108681820	108707457	-0.135535	IPL	NA
ENSG00000232268	OR52I1	chr11	protein_coding	4616243	4615268	4.61576e+06	-0.13554	RNFL	NA
ENSG00000169567	HINT1	chr5	protein_coding	130501041	130494975	130498008	-0.135541	IPL	NA
ENSG00000075624	ACTB	chr7	protein_coding	5570232	5566778	5568505	-0.135543	CSI	NA
ENSG00000109265	KIAA1211	chr4	protein_coding	57196890	57036360	57116625	-0.135544	PS	NA
ENSG00000185236	RAB11B	chr19	protein_coding	8469317	8455204	8.46226e+06	-0.135548	IPL	NA
ENSG00000165389	SPTSSA	chr14	protein_coding	34931468	34902143	3.49168e+07	-0.13555	IPL	NA
ENSG00000256713	PGA5	chr11	protein_coding	61018929	61008628	6.10138e+07	-0.135556	OPL+ONL	NA
ENSG00000130649	CYP2E1	chr10	protein_coding	135352620	135340866	135346743	-0.135575	OPL+ONL	NA
ENSG00000175691	ZNF77	chr19	protein_coding	2944969	2933215	2939092	-0.135577	GCL	NA
ENSG00000137976	DNASE2B	chr1	protein_coding	84880691	84864214	8.48725e+07	-0.135578	RNFL	NA
ENSG00000204304	PBX2	chr6	protein_coding	32157963	32152509	32155236	-0.135582	GCC	NA
ENSG00000196247	ZNF107	chr7	protein_coding	64171960	64126460	64149210	-0.135583	PS	NA
ENSG00000156096	UGT2B4	chr4	protein_coding	70391732	70345882	70368807	-0.135584	RNFL	NA
ENSG00000226976	COX6A1P2	chr6	processed_pseudogene	NA	NA	NA	-0.135585	RPE+BM	NA
ENSG00000197323	TRIM33	chr1	protein_coding	115053781	114935398	1.14995e+08	-0.135585	RNFL	NA
ENSG00000172367	PDZD3	chr11	protein_coding	119060932	119056165	1.19059e+08	-0.13559	RNFL	NA
ENSG00000173838	2021-03-10	chr17	protein_coding	60885742	60778674	60832208	-0.135595	GCL	NA
ENSG00000110975	SYT10	chr12	protein_coding	33592754	33528347	3.35606e+07	-0.135596	RPE+BM	NA
ENSG00000120149	MSX2	chr5	protein_coding	174157902	174151574	174154738	-0.135596	IPL	NA
ENSG00000128276	RFPL3	chr22	protein_coding	32757148	32750871	3.2754e+07	-0.135598	CSI	NA
ENSG00000151025	GPR158	chr10	protein_coding	25891157	25464289	25677723	-0.135598	GCL	NA
ENSG00000181903	OR4C6	chr11	protein_coding	55433572	55432642	55433107	-0.135603	IPL	NA
ENSG00000012223	LTF	chr3	protein_coding	46506632	46477495	4.64921e+07	-0.135606	IPL	NA
ENSG00000186047	DLEU7	chr13	protein_coding	51417885	51286758	5.13523e+07	-0.135609	GCC	NA
ENSG00000054282	SDCCAG8	chr1	protein_coding	243663393	243419306	2.43541e+08	-0.135611	RNFL	NA
ENSG00000141367	CLTC	chr17	protein_coding	57774317	57697049	57735683	-0.135611	CSI	NA
ENSG00000163645	ERICH6	chr3	protein_coding	150421742	150377674	150399708	-0.135611	GCL	NA
ENSG00000086159	AQP6	chr12	protein_coding	50370922	50366619	5.03688e+07	-0.135614	CSI	NA
ENSG00000164816	DEFA5	chr8	protein_coding	6914261	6912821	6913541	-0.135624	GCL	NA
ENSG00000141434	MEP1B	chr18	protein_coding	29800366	29769986	29785176	-0.135624	PS	NA
ENSG00000187642	PERM1	chr1	protein_coding	917497	910578	914038	-0.135627	GCC	NA
ENSG00000124701	APOBEC2	chr6	protein_coding	41032630	41020939	4.10268e+07	-0.135631	INL	NA
ENSG00000166167	BTRC	chr10	protein_coding	103317078	103113789	1.03215e+08	-0.135636	CSI	NA
ENSG00000103423	DNAJA3	chr16	protein_coding	4506775	4475805	4491290	-0.135654	OPL+ONL	NA
ENSG00000243543	WFDC6	chr20	protein_coding	44168134	44162835	4.41655e+07	-0.135655	GCL	NA
ENSG00000150261	OR8K1	chr11	protein_coding	56114474	56113514	56113994	-0.135656	GCC	NA
ENSG00000174325	DIRC1	chr2	protein_coding	189654831	189598464	1.89627e+08	-0.135661	GCC	NA
ENSG00000176925	OR51F2	chr11	protein_coding	4843644	4842615	4.84313e+06	-0.135665	GCC	NA
ENSG00000228594	FNDC10	chr1	protein_coding	NA	NA	NA	-0.13567	RPE+BM	NA
ENSG00000187701	OR2T27	chr1	protein_coding	248814185	248813231	248813708	-0.135676	CSI	NA
ENSG00000154114	TBCEL	chr11	protein_coding	120960354	120894802	120927578	-0.135682	PS	NA
ENSG00000214686	IQCF6	chr3	protein_coding	51813203	51812576	5.18129e+07	-0.13569	INL	NA
ENSG00000077157	PPP1R12B	chr1	protein_coding	202557697	202317829	202437763	-0.13569	RPE+BM	NA
ENSG00000203785	SPRR2E	chr1	protein_coding	153067004	153065610	153066307	-0.135692	GCC	NA
ENSG00000141161	UNC45B	chr17	protein_coding	33516364	33474835	3.34956e+07	-0.135695	RPE+BM	NA
ENSG00000180861	LINC01559	chr12	lincRNA	13529679	13523604	1.35266e+07	-0.135706	RNFL	NA
ENSG00000075568	TMEM131	chr2	protein_coding	98612354	98372800	98492577	-0.13571	GCC	NA
ENSG00000168928	CTRB2	chr16	protein_coding	75241072	75237993	7.52395e+07	-0.135715	INL	NA
ENSG00000077152	UBE2T	chr1	protein_coding	202311094	202300784	202305939	-0.135717	PS	NA
ENSG00000186395	KRT10	chr17	protein_coding	38978863	38974368	3.89766e+07	-0.135719	OPL+ONL	NA
ENSG00000176900	OR51T1	chr11	protein_coding	4904113	4903048	4.90358e+06	-0.13572	INL	NA
ENSG00000178287	SPAG11A	chr8	protein_coding	7721319	7705401	7713360	-0.135723	IPL	NA
ENSG00000214782	MS4A18	chr11	protein_coding	NA	NA	NA	-0.135724	RNFL	NA
ENSG00000138443	ABI2	chr2	protein_coding	204296896	204192961	2.04245e+08	-0.135725	GCC	NA
ENSG00000197782	ZNF780A	chr19	protein_coding	40596845	40575058	4.0586e+07	-0.135727	INL	NA
ENSG00000179299	NSUN7	chr4	protein_coding	40812002	40751913	4.0782e+07	-0.135734	OPL+ONL	NA
ENSG00000183791	ELOA3	chr18	protein_coding	NA	NA	NA	-0.135735	RNFL	NA
ENSG00000162078	ZG16B	chr16	protein_coding	2882285	2880172	2.88123e+06	-0.135737	RPE+BM	NA
ENSG00000233932	CTXN2	chr15	protein_coding	48495951	48483866	4.84899e+07	-0.135739	OPL+ONL	NA
ENSG00000100029	PES1	chr22	protein_coding	31003000	30972611	3.09878e+07	-0.13574	CSI	NA
ENSG00000170279	C7orf33	chr7	protein_coding	148312952	148287656	148300304	-0.135742	RNFL	NA
ENSG00000169403	PTAFR	chr1	protein_coding	28520447	28473676	2.84971e+07	-0.135745	GCL	NA
ENSG00000055147	FAM114A2	chr5	protein_coding	153418497	153371268	1.53395e+08	-0.135753	GCL	NA
ENSG00000174886	NDUFA11	chr19	protein_coding	5904024	5891286	5897655	-0.135763	IPL	NA
ENSG00000100565	LRRC74A	chr14	protein_coding	77336645	77292724	7.73147e+07	-0.135765	GCL	NA
ENSG00000170790	OR10A2	chr11	protein_coding	6891897	6890985	6891441	-0.135767	IPL	NA
ENSG00000177201	OR2T12	chr1	protein_coding	248458880	248457917	2.48458e+08	-0.135767	OPL+ONL	NA
ENSG00000072121	ZFYVE26	chr14	protein_coding	68283306	68213236	68248271	-0.13577	OPL+ONL	NA
ENSG00000143811	PYCR2	chr1	protein_coding	226112040	226107576	226109808	-0.135781	RNFL	NA
ENSG00000129450	SIGLEC9	chr19	protein_coding	51639520	51628136	51633828	-0.135782	CSI	NA
ENSG00000145283	SLC10A6	chr4	protein_coding	87770416	87744620	87757518	-0.135787	GCC	NA
ENSG00000108878	CACNG1	chr17	protein_coding	65052911	65040651	65046781	-0.135789	GCL	NA
ENSG00000196663	TECPR2	chr14	protein_coding	102968818	102829299	1.02899e+08	-0.135792	OPL+ONL	NA
ENSG00000130856	ZNF236	chr18	protein_coding	74682682	74536115	7.46094e+07	-0.135794	GCL	NA
ENSG00000119812	FAM98A	chr2	protein_coding	33824362	33808728	33816545	-0.135796	RNFL	NA
ENSG00000197658	SLC22A24	chr11	protein_coding	62911693	62847411	62879552	-0.1358	OPL+ONL	NA
ENSG00000144843	ADPRH	chr3	protein_coding	119308792	119298279	1.19304e+08	-0.135808	INL	NA
ENSG00000205754	SLCO1B7	chr12	protein_coding	21243040	21168629	2.12058e+07	-0.135808	GCL	NA
ENSG00000204542	C6orf15	chr6	protein_coding	31080332	31078999	3.10797e+07	-0.135809	GCC	NA
ENSG00000149443	C20orf78	chr20	sense_overlapping	18810839	18790371	18800605	-0.135813	PS	NA
ENSG00000141314	RHBDL3	chr17	protein_coding	30651680	30593194	30622437	-0.135814	IPL	NA
ENSG00000164402	2021-09-08	chr5	protein_coding	132113067	132086508	1.321e+08	-0.135815	RNFL	NA
ENSG00000135838	NPL	chr1	protein_coding	182799519	182758583	182779051	-0.135825	PS	NA
ENSG00000116721	PRAMEF1	chr1	protein_coding	12856777	12851545	12854161	-0.135837	RPE+BM	NA
ENSG00000171201	SMR3B	chr4	protein_coding	71255961	71248794	7.12524e+07	-0.135837	OPL+ONL	NA
ENSG00000123405	NFE2	chr12	protein_coding	54694821	54685890	5.46904e+07	-0.135843	IPL	NA
ENSG00000070526	ST6GALNAC1	chr17	protein_coding	74639920	74620837	7.46304e+07	-0.135845	IPL	NA
ENSG00000183283	DAZAP2	chr12	protein_coding	51640501	51632507	51636504	-0.135857	RNFL	NA
ENSG00000173077	2021-12-01	chr9	protein_coding	118164923	117904096	1.18035e+08	-0.135861	RNFL	NA
ENSG00000171557	FGG	chr4	protein_coding	155533902	155525285	1.5553e+08	-0.135874	GCL	NA
ENSG00000132382	MYBBP1A	chr17	protein_coding	4458681	4442190	4.45044e+06	-0.135877	GCC	NA
ENSG00000174276	ZNHIT2	chr11	protein_coding	64885170	64883874	64884522	-0.135883	IPL	NA
ENSG00000163219	ARHGAP25	chr2	protein_coding	69053957	68961912	6.90079e+07	-0.135886	OPL+ONL	NA
ENSG00000078328	RBFOX1	chr16	protein_coding	7763340	6069131	6.91624e+06	-0.135893	OPL+ONL	NA
ENSG00000112992	NNT	chr5	protein_coding	43705668	43602790	43654229	-0.135899	GCC	NA
ENSG00000183087	GAS6	chr13	protein_coding	114567076	114523521	1.14545e+08	-0.135909	RNFL	NA
ENSG00000162694	EXTL2	chr1	protein_coding	101360735	101337927	101349331	-0.135913	IPL	NA
ENSG00000239779	WBP1	chr2	protein_coding	74688018	74685526	74686772	-0.135916	GCL	NA
ENSG00000104903	LYL1	chr19	protein_coding	13213974	13209841	1.32119e+07	-0.135917	OPL+ONL	NA
ENSG00000087301	TXNDC16	chr14	protein_coding	53019301	52897307	52958304	-0.135923	INL	NA
ENSG00000125864	BFSP1	chr20	protein_coding	17549865	17474549	17512207	-0.135929	INL	NA
ENSG00000164904	ALDH7A1	chr5	protein_coding	125931082	125877532	125904307	-0.135934	RPE+BM	NA
ENSG00000149308	NPAT	chr11	protein_coding	108093365	108028118	1.08061e+08	-0.135935	RNFL	NA
ENSG00000019102	VSIG2	chr11	protein_coding	124622109	124617369	124619739	-0.135946	RNFL	NA
ENSG00000174502	SLC26A9	chr1	protein_coding	205912588	205882176	205897382	-0.135948	GCL	NA
ENSG00000125611	CHCHD5	chr2	protein_coding	113346617	113342035	113344326	-0.135953	IPL	NA
ENSG00000249961	TERB1	chr16	protein_coding	NA	NA	NA	-0.135954	GCL	NA
ENSG00000163535	SGO2	chr2	protein_coding	NA	NA	NA	-0.135957	PS	NA
ENSG00000242114	MTFP1	chr22	protein_coding	30825041	30821610	3.08233e+07	-0.13596	GCC	NA
ENSG00000183323	CCDC125	chr5	protein_coding	68628620	68576518	68602569	-0.135966	RNFL	NA
ENSG00000159267	HLCS	chr21	protein_coding	38362545	38123188	3.82429e+07	-0.135967	GCC	NA
ENSG00000074800	ENO1	chr1	protein_coding	8939151	8921058	8.9301e+06	-0.135967	GCC	NA
ENSG00000047365	ARAP2	chr4	protein_coding	36245979	36067619	36156799	-0.135971	RNFL	NA
ENSG00000136869	TLR4	chr9	protein_coding	120479769	120466452	1.20473e+08	-0.135979	GCC	NA
ENSG00000156509	FBXO43	chr8	protein_coding	101158099	101145587	101151843	-0.135979	GCL	NA
ENSG00000173093	CCDC63	chr12	protein_coding	111345339	111284763	111315051	-0.135981	CSI	NA
ENSG00000188996	HUS1B	chr6	protein_coding	656964	655938	656451	-0.135982	RPE+BM	NA
ENSG00000155660	PDIA4	chr7	protein_coding	148725782	148700153	1.48713e+08	-0.135983	RNFL	NA
ENSG00000225932	CTAGE4	chr7	protein_coding	143883173	143880547	143881860	-0.135986	INL	NA
ENSG00000171121	KCNMB3	chr3	protein_coding	178984838	178957536	178971187	-0.135989	CSI	NA
ENSG00000164434	FABP7	chr6	protein_coding	123105218	123100645	1.23103e+08	-0.135989	OPL+ONL	NA
ENSG00000169241	SLC50A1	chr1	protein_coding	155111334	155107819	1.5511e+08	-0.135989	INL	NA
ENSG00000133687	TMTC1	chr12	protein_coding	29937692	29653745	2.97957e+07	-0.135993	RNFL	NA
ENSG00000067225	PKM	chr15	protein_coding	72523727	72491369	72507548	-0.135994	RPE+BM	NA
ENSG00000023287	RB1CC1	chr8	protein_coding	53627026	53535017	5.3581e+07	-0.136	RPE+BM	NA
ENSG00000135638	EMX1	chr2	protein_coding	73162020	73144603	7.31533e+07	-0.136002	GCC	NA
ENSG00000139436	GIT2	chr12	protein_coding	110434194	110367606	110400900	-0.136005	INL	NA
ENSG00000181803	OR6S1	chr14	protein_coding	21109850	21108854	21109352	-0.136009	OPL+ONL	NA
ENSG00000105982	RNF32	chr7	protein_coding	156469820	156433352	156451586	-0.136009	RPE+BM	NA
ENSG00000178828	RNF186	chr1	protein_coding	20141771	20140521	20141146	-0.136013	GCC	NA
ENSG00000114405	C3orf14	chr3	protein_coding	62321888	62304647	6.23133e+07	-0.136015	INL	NA
ENSG00000167302	TEPSIN	chr17	protein_coding	NA	NA	NA	-0.136022	INL	NA
ENSG00000148704	VAX1	chr10	protein_coding	118897812	118888031	1.18893e+08	-0.136022	RNFL	NA
ENSG00000181013	C17orf47	chr17	protein_coding	56621733	56618947	56620340	-0.136024	OPL+ONL	NA
ENSG00000167769	ACER1	chr19	protein_coding	6333640	6306509	6.32007e+06	-0.136026	GCL	NA
ENSG00000198429	ZNF69	chr19	protein_coding	12025365	11998669	12012017	-0.136032	CSI	NA
ENSG00000149571	KIRREL3	chr11	protein_coding	126870766	126293395	1.26582e+08	-0.136034	CSI	NA
ENSG00000196136	SERPINA3	chr14	protein_coding	95090390	95078713	9.50846e+07	-0.136038	PS	NA
ENSG00000105255	FSD1	chr19	protein_coding	4323843	4304590	4.31422e+06	-0.136051	PS	NA
ENSG00000189269	DRICH1	chr22	protein_coding	23974508	23950638	23962573	-0.136057	GCC	NA
ENSG00000261247	GOLGA8T	chr15	protein_coding	30439395	30427989	30433692	-0.136057	RNFL	NA
ENSG00000118242	MREG	chr2	protein_coding	216878346	216807313	2.16843e+08	-0.136079	RNFL	NA
ENSG00000134042	MRO	chr18	protein_coding	48351754	48321489	4.83366e+07	-0.136103	INL	NA
ENSG00000196228	SULT1C3	chr2	protein_coding	108881807	108863650	1.08873e+08	-0.136109	RPE+BM	NA
ENSG00000149054	ZNF215	chr11	protein_coding	6979278	6947653	6.96347e+06	-0.136112	RNFL	NA
ENSG00000205362	MT1A	chr16	protein_coding	56673999	56672577	56673288	-0.136118	IPL	NA
ENSG00000134058	CDK7	chr5	protein_coding	68573257	68530621	68551939	-0.136134	RPE+BM	NA
ENSG00000186971	KRTAP13-4	chr21	protein_coding	31803076	31802593	3.18028e+07	-0.136135	RPE+BM	NA
ENSG00000177383	MAGEF1	chr3	protein_coding	184429836	184428154	184428995	-0.136144	CSI	NA
ENSG00000130957	FBP2	chr9	protein_coding	97356114	97320995	9.73386e+07	-0.136145	GCC	NA
ENSG00000198522	GPN1	chr2	protein_coding	27873713	27851514	2.78626e+07	-0.136147	CSI	NA
ENSG00000185177	ZNF479	chr7	protein_coding	57207571	57187325	57197448	-0.136154	GCC	NA
ENSG00000125618	PAX8	chr2	protein_coding	114036498	113973573	1.14005e+08	-0.136159	GCL	NA
ENSG00000215186	GOLGA6B	chr15	protein_coding	72959738	72947037	7.29534e+07	-0.136162	GCC	NA
ENSG00000167637	ZNF283	chr19	protein_coding	44353050	44331443	4.43422e+07	-0.136164	RNFL	NA
ENSG00000206474	OR10C1	chr6	protein_coding	29408754	29407715	2.94082e+07	-0.136164	IPL	NA
ENSG00000174574	AKIRIN1	chr1	protein_coding	39471737	39456915	39464326	-0.13618	PS	NA
ENSG00000161509	GRIN2C	chr17	protein_coding	72856007	72838161	72847084	-0.136182	PS	NA
ENSG00000117118	SDHB	chr1	protein_coding	17380665	17345224	1.73629e+07	-0.136184	RNFL	NA
ENSG00000137090	DMRT1	chr9	protein_coding	969090	841689	905390	-0.136193	GCL	NA
ENSG00000163931	TKT	chr3	protein_coding	53290130	53258722	53274426	-0.136195	IPL	NA
ENSG00000180043	FAM71E2	chr19	protein_coding	55874620	55866275	5.58704e+07	-0.136195	GCL	NA
ENSG00000223572	CKMT1A	chr15	protein_coding	43991420	43985083	4.39883e+07	-0.136197	CSI	NA
ENSG00000099812	MISP	chr19	protein_coding	764318	751145	757732	-0.136201	INL	NA
ENSG00000198829	SUCNR1	chr3	protein_coding	151599876	151591430	151595653	-0.136207	CSI	NA
ENSG00000160695	VPS11	chr11	protein_coding	118952688	118938462	118945575	-0.13621	OPL+ONL	NA
ENSG00000164548	TRA2A	chr7	protein_coding	23571660	23544400	23558030	-0.136212	CSI	NA
ENSG00000152214	RIT2	chr18	protein_coding	40695657	40323182	4.05094e+07	-0.136214	IPL	NA
ENSG00000174429	ABRA	chr8	protein_coding	107782472	107771710	107777091	-0.136214	INL	NA
ENSG00000150783	TEX12	chr11	protein_coding	112043279	112038094	1.12041e+08	-0.136219	GCL	NA
ENSG00000172379	ARNT2	chr15	protein_coding	80890277	80696691	80793484	-0.136221	IPL	NA
ENSG00000180008	SOCS4	chr14	protein_coding	55516206	55493843	5.5505e+07	-0.136223	GCL	NA
ENSG00000092098	RNF31	chr14	protein_coding	24629870	24616658	24623264	-0.136223	RNFL	NA
ENSG00000206474	OR10C1	chr6	protein_coding	29408754	29407715	2.94082e+07	-0.136224	GCC	NA
ENSG00000170954	ZNF415	chr19	protein_coding	53636173	53611131	53623652	-0.136227	CSI	NA
ENSG00000042317	SPATA7	chr14	protein_coding	88904804	88851987	8.88784e+07	-0.13623	PS	NA
ENSG00000080603	SRCAP	chr16	protein_coding	30751450	30710461	3.0731e+07	-0.136234	CSI	NA
ENSG00000101104	PABPC1L	chr20	protein_coding	43567962	43538702	43553332	-0.136235	IPL	NA
ENSG00000198590	C3orf35	chr3	protein_coding	37476988	37440967	3.7459e+07	-0.136237	RNFL	NA
ENSG00000180999	C1orf105	chr1	protein_coding	172437969	172389827	172413898	-0.13624	CSI	NA
ENSG00000143006	DMRTB1	chr1	protein_coding	53933158	53925071	5.39291e+07	-0.136243	IPL	NA
ENSG00000148291	SURF2	chr9	protein_coding	136228041	136223420	1.36226e+08	-0.136244	IPL	NA
ENSG00000146039	SLC17A4	chr6	protein_coding	25781403	25754926	2.57682e+07	-0.136247	RNFL	NA
ENSG00000135766	EGLN1	chr1	protein_coding	231560790	231499496	231530143	-0.136247	IPL	NA
ENSG00000168032	ENTPD3	chr3	protein_coding	40470117	40428646	4.04494e+07	-0.136253	GCL	NA
ENSG00000115875	SRSF7	chr2	protein_coding	38978636	38970740	38974688	-0.136254	RNFL	NA
ENSG00000212900	KRTAP3-2	chr17	protein_coding	39156138	39155444	39155791	-0.136261	INL	NA
ENSG00000144524	COPS7B	chr2	protein_coding	232673964	232646380	232660172	-0.136263	CSI	NA
ENSG00000113430	IRX4	chr5	protein_coding	1887293	1877540	1.88242e+06	-0.136267	INL	NA
ENSG00000129484	PARP2	chr14	protein_coding	20826063	20811772	2.08189e+07	-0.136267	IPL	NA
ENSG00000129538	RNASE1	chr14	protein_coding	21271036	21269514	21270275	-0.136274	OPL+ONL	NA
ENSG00000153048	CARHSP1	chr16	protein_coding	8962869	8946798	8.95483e+06	-0.136275	RPE+BM	NA
ENSG00000162892	IL24	chr1	protein_coding	207077484	207070787	2.07074e+08	-0.136275	OPL+ONL	NA
ENSG00000138709	LARP1B	chr4	protein_coding	129132298	128982420	129057359	-0.136276	OPL+ONL	NA
ENSG00000160349	LCN1	chr9	protein_coding	138418386	138413283	1.38416e+08	-0.136279	RNFL	NA
ENSG00000121931	LRIF1	chr1	protein_coding	111506566	111489811	1.11498e+08	-0.136279	IPL	NA
ENSG00000177483	RBM44	chr2	protein_coding	238751451	238707387	238729419	-0.136289	GCL	NA
ENSG00000198954	KIF1BP	chr10	protein_coding	NA	NA	NA	-0.136296	IPL	NA
ENSG00000100122	CRYBB1	chr22	protein_coding	27013991	26995361	27004676	-0.136297	OPL+ONL	NA
ENSG00000130720	FIBCD1	chr9	protein_coding	133814455	133777824	1.33796e+08	-0.136299	RNFL	NA
ENSG00000255292	SDHD	chr11	protein_coding	111966525	111957547	111962036	-0.136307	RNFL	NA
ENSG00000125888	BANF2	chr20	protein_coding	17716517	17674319	17695418	-0.13631	PS	NA
ENSG00000096384	HSP90AB1	chr6	protein_coding	44221625	44213902	4.42178e+07	-0.136311	RNFL	NA
ENSG00000185821	OR6C76	chr12	protein_coding	55820976	55820037	5.58205e+07	-0.136313	GCL	NA
ENSG00000111142	METAP2	chr12	protein_coding	95909613	95867821	95888717	-0.136324	GCC	NA
ENSG00000197919	IFNA1	chr9	protein_coding	21441315	21440452	2.14409e+07	-0.136328	RNFL	NA
ENSG00000163946	FAM208A	chr3	protein_coding	56717135	56654159	56685647	-0.136338	GCL	NA
ENSG00000127995	CASD1	chr7	protein_coding	94186328	94139169	9.41627e+07	-0.136339	OPL+ONL	NA
ENSG00000256053	APOPT1	chr14	protein_coding	104057236	104029298	104043267	-0.13635	IPL	NA
ENSG00000117475	BLZF1	chr1	protein_coding	169365780	169337193	1.69351e+08	-0.136353	RNFL	NA
ENSG00000111247	RAD51AP1	chr12	protein_coding	4669213	4647949	4658581	-0.136356	PS	NA
ENSG00000091664	SLC17A6	chr11	protein_coding	22401046	22359666	22380356	-0.136357	GCL	NA
ENSG00000155760	FZD7	chr2	protein_coding	202903160	202899309	2.02901e+08	-0.136372	GCL	NA
ENSG00000136045	PWP1	chr12	protein_coding	108106257	108079589	108092923	-0.136379	GCL	NA
ENSG00000172339	ALG14	chr1	protein_coding	95538507	95448278	9.54934e+07	-0.136379	OPL+ONL	NA
ENSG00000204920	ZNF155	chr19	protein_coding	44502477	44488321	44495399	-0.136381	CSI	NA
ENSG00000136295	TTYH3	chr7	protein_coding	2704436	2671602	2688019	-0.136382	PS	NA
ENSG00000204880	KRTAP4-8	chr17	protein_coding	39254375	39253233	39253804	-0.136387	PS	NA
ENSG00000023041	ZDHHC6	chr10	protein_coding	114206672	114190057	1.14198e+08	-0.136397	INL	NA
ENSG00000160221	C21orf33	chr21	protein_coding	45565605	45553493	45559549	-0.136397	IPL	NA
ENSG00000132823	OSER1	chr20	protein_coding	42839546	42824580	42832063	-0.1364	PS	NA
ENSG00000173175	ADCY5	chr3	protein_coding	123167392	123001142	123084267	-0.136401	INL	NA
ENSG00000153767	GTF2E1	chr3	protein_coding	120501916	120461557	1.20482e+08	-0.136401	OPL+ONL	NA
ENSG00000136940	PDCL	chr9	protein_coding	125590935	125580375	125585655	-0.136412	INL	NA
ENSG00000182111	ZNF716	chr7	protein_coding	57533265	57509882	5.75216e+07	-0.136421	INL	NA
ENSG00000075388	FGF4	chr11	protein_coding	69590171	69587796	6.9589e+07	-0.136427	GCL	NA
ENSG00000162924	REL	chr2	protein_coding	61155291	61108629	61131960	-0.136433	GCL	NA
ENSG00000124209	RAB22A	chr20	protein_coding	56942563	56884770	5.69137e+07	-0.136446	OPL+ONL	NA
ENSG00000004660	CAMKK1	chr17	protein_coding	3796337	3763616	3.77998e+06	-0.136453	RPE+BM	NA
ENSG00000151079	KCNA6	chr12	protein_coding	4960278	4918341	4.93931e+06	-0.136459	IPL	NA
ENSG00000198674	OR10G6	chr11	protein_coding	NA	NA	NA	-0.136459	OPL+ONL	NA
ENSG00000089916	GPATCH2L	chr14	protein_coding	76679146	76618227	7.66487e+07	-0.136459	CSI	NA
ENSG00000164764	SBSPON	chr8	protein_coding	74005507	73976777	73991142	-0.136461	RPE+BM	NA
ENSG00000120278	PLEKHG1	chr6	protein_coding	151164799	150920998	1.51043e+08	-0.136464	INL	NA
ENSG00000198604	BAZ1A	chr14	protein_coding	35344853	35221936	3.52834e+07	-0.136469	CSI	NA
ENSG00000185823	NPAP1	chr15	protein_coding	24928593	24920540	2.49246e+07	-0.136483	GCL	NA
ENSG00000106511	MEOX2	chr7	protein_coding	15726308	15650836	15688572	-0.136487	PS	NA
ENSG00000189433	GJB4	chr1	protein_coding	35229325	35225341	35227333	-0.136489	GCC	NA
ENSG00000136826	KLF4	chr9	protein_coding	110252047	110247132	1.1025e+08	-0.13649	RNFL	NA
ENSG00000204701	OR2J3	chr6	protein_coding	453829	383133	418481	-0.136494	GCL	NA
ENSG00000187821	HELT	chr4	protein_coding	185941958	185939994	185940976	-0.136496	INL	NA
ENSG00000198093	ZNF649	chr19	protein_coding	52408305	52392487	52400396	-0.136508	OPL+ONL	NA
ENSG00000197641	SERPINB13	chr18	protein_coding	61266433	61254533	61260483	-0.136508	PS	NA
ENSG00000105641	SLC5A5	chr19	protein_coding	18005983	17982781	17994382	-0.13651	CSI	NA
ENSG00000074964	ARHGEF10L	chr1	protein_coding	18024370	17866329	1.79453e+07	-0.136511	GCL	NA
ENSG00000237289	CKMT1B	chr15	protein_coding	43891604	43885251	4.38884e+07	-0.136512	IPL	NA
ENSG00000105612	DNASE2	chr19	protein_coding	12992335	12986024	1.29892e+07	-0.136516	GCC	NA
ENSG00000212807	OR2A42	chr7	protein_coding	143929936	143929003	1.43929e+08	-0.136527	GCL	NA
ENSG00000204514	ZNF814	chr19	protein_coding	58400442	58380746	58390594	-0.136536	GCL	NA
ENSG00000156265	MAP3K7CL	chr21	protein_coding	30548210	30449791	3.0499e+07	-0.136538	GCL	NA
ENSG00000130731	METTL26	chr16	protein_coding	NA	NA	NA	-0.136541	RPE+BM	NA
ENSG00000205116	TMEM88B	chr1	protein_coding	1363167	1361507	1362337	-0.136541	INL	NA
ENSG00000196247	ZNF107	chr7	protein_coding	64171960	64126460	64149210	-0.136543	IPL	NA
ENSG00000160932	LY6E	chr8	protein_coding	144103827	144099901	144101864	-0.136543	GCL	NA
ENSG00000106560	GIMAP2	chr7	protein_coding	150390728	150382793	1.50387e+08	-0.136551	OPL+ONL	NA
ENSG00000203864	C1orf137	chr1	lincRNA	117249225	117236733	117242979	-0.136553	OPL+ONL	NA
ENSG00000144119	C1QL2	chr2	protein_coding	119916471	119913818	1.19915e+08	-0.136573	GCC	NA
ENSG00000132530	XAF1	chr17	protein_coding	6678964	6659155	6.66906e+06	-0.136585	RNFL	NA
ENSG00000160908	ZNF394	chr7	protein_coding	99097877	99090853	99094365	-0.136587	RPE+BM	NA
ENSG00000112701	SENP6	chr6	protein_coding	76427994	76311621	7.63698e+07	-0.136591	OPL+ONL	NA
ENSG00000161031	PGLYRP2	chr19	protein_coding	15590315	15579456	1.55849e+07	-0.136592	PS	NA
ENSG00000124406	ATP8A1	chr4	protein_coding	42659122	42410391	4.25348e+07	-0.136593	GCL	NA
ENSG00000243137	PSG4	chr19	protein_coding	43709926	43696853	4.37034e+07	-0.136597	INL	NA
ENSG00000189376	C8orf76	chr8	protein_coding	124253638	124232195	1.24243e+08	-0.136601	GCL	NA
ENSG00000072858	SIDT1	chr3	protein_coding	113348422	113251217	1.133e+08	-0.136604	GCL	NA
ENSG00000171241	SHCBP1	chr16	protein_coding	46655311	46614467	46634889	-0.136609	RPE+BM	NA
ENSG00000174015	SPERT	chr13	protein_coding	46288694	46276438	46282566	-0.13661	OPL+ONL	NA
ENSG00000013364	MVP	chr16	protein_coding	29859360	29831714	29845537	-0.136611	INL	NA
ENSG00000205544	TMEM256	chr17	protein_coding	7307450	7306292	7306871	-0.13662	RPE+BM	NA
ENSG00000181785	OR5AS1	chr11	protein_coding	55798869	55797894	5.57984e+07	-0.13662	PS	NA
ENSG00000141968	VAV1	chr19	protein_coding	6857377	6772678	6.81503e+06	-0.136622	CSI	NA
ENSG00000132825	PPP1R3D	chr20	protein_coding	58515352	58511886	58513619	-0.136624	PS	NA
ENSG00000186431	FCAR	chr19	protein_coding	55401839	55385548	5.53937e+07	-0.136632	INL	NA
ENSG00000109171	SLAIN2	chr4	protein_coding	48428215	48343612	4.83859e+07	-0.136638	INL	NA
ENSG00000147509	RGS20	chr8	protein_coding	54871864	54764367	5.48181e+07	-0.136643	GCL	NA
ENSG00000259642	ST20-AS1	chr15	antisense	80217196	80215112	80216154	-0.13665	CSI	NA
ENSG00000165917	RAPSN	chr11	protein_coding	47470730	47459307	4.7465e+07	-0.136655	INL	NA
ENSG00000159685	CHCHD6	chr3	protein_coding	126679263	126423062	1.26551e+08	-0.136656	RNFL	NA
ENSG00000069206	ADAM7	chr8	protein_coding	24367077	24298508	2.43328e+07	-0.136658	GCC	NA
ENSG00000130589	HELZ2	chr20	protein_coding	62205592	62189438	62197515	-0.136659	GCC	NA
ENSG00000118245	TNP1	chr2	protein_coding	217724782	217724181	2.17724e+08	-0.136674	RNFL	NA
ENSG00000151364	KCTD14	chr11	protein_coding	77757237	77726760	7.7742e+07	-0.136677	RNFL	NA
ENSG00000182173	TSEN54	chr17	protein_coding	73520820	73512608	73516714	-0.13668	RNFL	NA
ENSG00000124588	NQO2	chr6	protein_coding	3020110	3000049	3.01008e+06	-0.136683	IPL	NA
ENSG00000130382	MLLT1	chr19	protein_coding	6279959	6210391	6245175	-0.136684	PS	NA
ENSG00000148156	ACTL7B	chr9	protein_coding	111618275	111616868	1.11618e+08	-0.136689	OPL+ONL	NA
ENSG00000197816	CCDC180	chr9	protein_coding	100139577	100069909	100104743	-0.136689	CSI	NA
ENSG00000089847	ANKRD24	chr19	protein_coding	4224811	4183350	4.20408e+06	-0.136695	PS	NA
ENSG00000171360	KRT38	chr17	protein_coding	39597596	39592620	39595108	-0.136702	GCC	NA
ENSG00000127743	IL17B	chr5	protein_coding	148758838	148753829	1.48756e+08	-0.136705	RPE+BM	NA
ENSG00000121446	RGSL1	chr1	protein_coding	182529732	182419255	1.82474e+08	-0.136708	GCL	NA
ENSG00000164743	C8orf48	chr8	protein_coding	13425797	13424351	13425074	-0.136713	GCC	NA
ENSG00000109181	UGT2B10	chr4	protein_coding	69697735	69681710	6.96897e+07	-0.136719	RNFL	NA
ENSG00000197870	PRB3	chr12	protein_coding	11422641	11418846	1.14207e+07	-0.136726	IPL	NA
ENSG00000166220	TBATA	chr10	protein_coding	72545157	72530994	7.25381e+07	-0.136726	GCC	NA
ENSG00000204577	LILRB3	chr19	protein_coding	54746711	54720146	5.47334e+07	-0.136734	IPL	NA
ENSG00000188511	C22orf34	chr22	lincRNA	50051190	49808173	4.99297e+07	-0.136739	RNFL	NA
ENSG00000180138	CSNK1A1L	chr13	protein_coding	37679801	37677396	3.76786e+07	-0.136742	GCL	NA
ENSG00000125170	DOK4	chr16	protein_coding	57520385	57505869	57513127	-0.136742	RNFL	NA
ENSG00000152133	GPATCH11	chr2	protein_coding	37326387	37311593	37318990	-0.136743	INL	NA
ENSG00000154845	PPP4R1	chr18	protein_coding	9614605	9546788	9.5807e+06	-0.13675	CSI	NA
ENSG00000183251	OR51B4	chr11	protein_coding	5323176	5322243	5.32271e+06	-0.13675	RPE+BM	NA
ENSG00000197249	SERPINA1	chr14	protein_coding	94857029	94843083	94850056	-0.136754	GCC	NA
ENSG00000204311	DFNB59	chr2	protein_coding	179326110	179316162	179321136	-0.136754	GCL	NA
ENSG00000181408	UTS2R	chr17	protein_coding	80333370	80332200	80332785	-0.136755	INL	NA
ENSG00000134716	CYP2J2	chr1	protein_coding	60392423	60358979	60375701	-0.13676	GCL	NA
ENSG00000255587	RAB44	chr6	protein_coding	36700960	36665627	3.66833e+07	-0.136764	CSI	NA
ENSG00000204183	GDF5OS	chr20	protein_coding	NA	NA	NA	-0.136765	GCL	NA
ENSG00000107789	MINPP1	chr10	protein_coding	89313218	89264222	89288720	-0.136766	RNFL	NA
ENSG00000141750	STAC2	chr17	protein_coding	37382040	37366788	37374414	-0.136767	GCC	NA
ENSG00000181785	OR5AS1	chr11	protein_coding	55798869	55797894	5.57984e+07	-0.136768	IPL	NA
ENSG00000171219	CDC42BPG	chr11	protein_coding	64612041	64591661	64601851	-0.136771	PS	NA
ENSG00000160321	ZNF208	chr19	protein_coding	22193745	22148896	2.21713e+07	-0.136773	GCC	NA
ENSG00000233024	RP11-1212A22.4	chr16	protein_coding	NA	NA	NA	-0.136776	RNFL	NA
ENSG00000141434	MEP1B	chr18	protein_coding	29800366	29769986	29785176	-0.136779	RPE+BM	NA
ENSG00000120332	TNN	chr1	protein_coding	175117202	175036993	1.75077e+08	-0.136779	IPL	NA
ENSG00000158714	SLAMF8	chr1	protein_coding	159807282	159796478	159801880	-0.136782	GCC	NA
ENSG00000179958	DCTPP1	chr16	protein_coding	30441373	30435018	3.04382e+07	-0.136784	RNFL	NA
ENSG00000142449	FBN3	chr19	protein_coding	8212385	8130286	8.17134e+06	-0.136786	GCC	NA
ENSG00000179094	PER1	chr17	protein_coding	8055753	8043787	8049770	-0.136796	CSI	NA
ENSG00000133661	SFTPD	chr10	protein_coding	81708861	81697495	81703178	-0.136796	CSI	NA
ENSG00000215788	TNFRSF25	chr1	protein_coding	6526255	6521213	6523734	-0.136797	PS	NA
ENSG00000180730	SHISA2	chr13	protein_coding	26625198	26618734	26621966	-0.136801	CSI	NA
ENSG00000125772	GPCPD1	chr20	protein_coding	5591672	5525079	5.55838e+06	-0.136803	GCC	NA
ENSG00000100285	NEFH	chr22	protein_coding	29887277	29876180	2.98817e+07	-0.136805	GCL	NA
ENSG00000189181	OR14I1	chr1	protein_coding	248845605	248844669	248845137	-0.136808	CSI	NA
ENSG00000244122	UGT1A7	chr2	protein_coding	234681945	234590583	234636264	-0.136813	PS	NA
ENSG00000164209	SLC25A46	chr5	protein_coding	110098484	110074753	1.10087e+08	-0.136817	GCC	NA
ENSG00000198959	TGM2	chr20	protein_coding	36793700	36756863	3.67753e+07	-0.136819	CSI	NA
ENSG00000196793	ZNF239	chr10	protein_coding	44070066	44051792	44060929	-0.13682	PS	NA
ENSG00000133704	IPO8	chr12	protein_coding	30848929	30781914	3.08154e+07	-0.136828	CSI	NA
ENSG00000179041	RRS1	chr8	protein_coding	67342968	67341262	67342115	-0.136828	PS	NA
ENSG00000197808	ZNF461	chr19	protein_coding	37157755	37128282	3.7143e+07	-0.136833	PS	NA
ENSG00000109943	CRTAM	chr11	protein_coding	122743347	122709254	1.22726e+08	-0.136833	IPL	NA
ENSG00000148688	RPP30	chr10	protein_coding	92668312	92631708	92650010	-0.136837	INL	NA
ENSG00000128250	RFPL1	chr22	protein_coding	29838444	29834571	2.98365e+07	-0.136845	INL	NA
ENSG00000130725	UBE2M	chr19	protein_coding	59070343	59067078	5.90687e+07	-0.136845	IPL	NA
ENSG00000039139	DNAH5	chr5	protein_coding	13944589	13690436	1.38175e+07	-0.136846	GCC	NA
ENSG00000110315	RNF141	chr11	protein_coding	10562774	10533224	10547999	-0.136851	INL	NA
ENSG00000146802	TMEM168	chr7	protein_coding	112430478	112402436	112416457	-0.136853	INL	NA
ENSG00000108510	MED13	chr17	protein_coding	60142643	60019965	60081304	-0.136862	GCL	NA
ENSG00000154274	C4orf19	chr4	protein_coding	37595132	37455551	3.75253e+07	-0.136862	RNFL	NA
ENSG00000131015	ULBP2	chr6	protein_coding	150270368	150263135	1.50267e+08	-0.136866	IPL	NA
ENSG00000205108	FAM205A	chr9	protein_coding	34729535	34723049	34726292	-0.136873	RNFL	NA
ENSG00000105889	STEAP1B	chr7	protein_coding	22539901	22459062	2.24995e+07	-0.136873	RPE+BM	NA
ENSG00000124564	SLC17A3	chr6	protein_coding	25874471	25845327	25859899	-0.136876	IPL	NA
ENSG00000119801	YPEL5	chr2	protein_coding	30383399	30369749	30376574	-0.136877	CSI	NA
ENSG00000155096	AZIN1	chr8	protein_coding	103876428	103838529	1.03857e+08	-0.136878	PS	NA
ENSG00000176601	MAP3K19	chr2	protein_coding	135782248	135722060	135752154	-0.136885	IPL	NA
ENSG00000106384	MOGAT3	chr7	protein_coding	100844302	100839011	1.00842e+08	-0.136886	OPL+ONL	NA
ENSG00000101327	PDYN	chr20	protein_coding	1974931	1959401	1967166	-0.136887	IPL	NA
ENSG00000168959	GRM5	chr11	protein_coding	88796846	88237743	8.85173e+07	-0.136896	IPL	NA
ENSG00000140577	CRTC3	chr15	protein_coding	91188577	91073117	91130847	-0.136899	INL	NA
ENSG00000129465	RIPK3	chr14	protein_coding	24809242	24805226	24807234	-0.136899	IPL	NA
ENSG00000129657	SEC14L1	chr17	protein_coding	75213181	75084724	7.5149e+07	-0.1369	CSI	NA
ENSG00000170465	KRT6C	chr12	protein_coding	52867569	52862299	52864934	-0.136908	GCL	NA
ENSG00000107736	CDH23	chr10	protein_coding	73575704	73156690	73366197	-0.136909	GCC	NA
ENSG00000198951	NAGA	chr22	protein_coding	42466846	42454337	4.24606e+07	-0.136912	IPL	NA
ENSG00000148834	GSTO1	chr10	protein_coding	106027222	106013951	1.06021e+08	-0.136921	GCL	NA
ENSG00000244537	KRTAP4-2	chr17	protein_coding	39334460	39333697	3.93341e+07	-0.136923	GCL	NA
ENSG00000179965	ZNF771	chr16	protein_coding	30429916	30418734	30424325	-0.136929	PS	NA
ENSG00000166159	LRTM2	chr12	protein_coding	1945918	1929432	1937675	-0.136932	RNFL	NA
ENSG00000120963	ZNF706	chr8	protein_coding	102218292	102209265	1.02214e+08	-0.136933	IPL	NA
ENSG00000158792	SPATA2L	chr16	protein_coding	89768121	89762764	8.97654e+07	-0.136943	INL	NA
ENSG00000123064	DDX54	chr12	protein_coding	113623284	113594977	1.13609e+08	-0.136943	RPE+BM	NA
ENSG00000133858	ZFC3H1	chr12	protein_coding	72057749	72003378	7.20306e+07	-0.136944	RNFL	NA
ENSG00000115386	REG1A	chr2	protein_coding	79350545	79347583	79349064	-0.136949	GCL	NA
ENSG00000267534	S1PR2	chr19	protein_coding	10341948	10332108	10337028	-0.136953	GCC	NA
ENSG00000163357	DCST1	chr1	protein_coding	155023406	155006281	1.55015e+08	-0.136954	INL	NA
ENSG00000114853	ZBTB47	chr3	protein_coding	42709072	42695175	4.27021e+07	-0.136959	CSI	NA
ENSG00000255633	MTRNR2L9	chr6	processed_pseudogene	62284534	62284007	6.22843e+07	-0.13696	GCL	NA
ENSG00000114942	EEF1B2	chr2	protein_coding	207027653	207024317	207025985	-0.13696	GCL	NA
ENSG00000163393	SLC22A15	chr1	protein_coding	116612675	116519118	1.16566e+08	-0.136962	CSI	NA
ENSG00000204779	FOXD4L5	chr9	protein_coding	70178815	70175706	7.01773e+07	-0.136969	PS	NA
ENSG00000176022	B3GALT6	chr1	protein_coding	1170420	1167628	1169024	-0.13697	INL	NA
ENSG00000250479	CHCHD10	chr22	protein_coding	24110159	24108020	2.41091e+07	-0.136975	CSI	NA
ENSG00000108094	CUL2	chr10	protein_coding	35379570	35297478	35338524	-0.136976	PS	NA
ENSG00000160949	TONSL	chr8	protein_coding	145669812	145654162	145661987	-0.136976	GCC	NA
ENSG00000068079	IFI35	chr17	protein_coding	41166476	41158741	4.11626e+07	-0.13698	CSI	NA
ENSG00000160199	PKNOX1	chr21	protein_coding	44454041	44394619	44424330	-0.136983	RPE+BM	NA
ENSG00000166181	API5	chr11	protein_coding	43366080	43333504	43349792	-0.136988	RNFL	NA
ENSG00000143520	FLG2	chr1	protein_coding	152332482	152321212	152326847	-0.136989	RNFL	NA
ENSG00000146232	NFKBIE	chr6	protein_coding	44233525	44225902	4.42297e+07	-0.136991	PS	NA
ENSG00000144182	LIPT1	chr2	protein_coding	99779613	99771417	99775515	-0.136993	RPE+BM	NA
ENSG00000230873	STMND1	chr6	protein_coding	17131603	17102488	1.7117e+07	-0.136994	INL	NA
ENSG00000164379	FOXQ1	chr6	protein_coding	1314993	1312674	1.31383e+06	-0.136995	RNFL	NA
ENSG00000114757	PEX5L	chr3	protein_coding	179754841	179512746	1.79634e+08	-0.136997	INL	NA
ENSG00000186723	OR10H1	chr19	protein_coding	15918936	15917816	15918376	-0.137	PS	NA
ENSG00000187166	H1FNT	chr12	protein_coding	48724062	48722762	48723412	-0.137001	INL	NA
ENSG00000138463	DIRC2	chr3	protein_coding	122599986	122513900	122556943	-0.137008	IPL	NA
ENSG00000066697	MSANTD3	chr9	protein_coding	103214016	103189494	103201755	-0.137015	RPE+BM	NA
ENSG00000184166	OR1D2	chr17	protein_coding	2996290	2995351	2.99582e+06	-0.137022	RNFL	NA
ENSG00000179172	HNRNPCL1	chr1	protein_coding	12908578	12907260	12907919	-0.137024	CSI	NA
ENSG00000183706	OR4N4	chr15	protein_coding	22383815	22382381	22383098	-0.137024	INL	NA
ENSG00000181323	SPEM1	chr17	protein_coding	7324951	7323678	7.32431e+06	-0.137027	GCL	NA
ENSG00000189377	CXCL17	chr19	protein_coding	42947136	42932694	42939915	-0.13703	PS	NA
ENSG00000172320	OR5A1	chr11	protein_coding	59211589	59210641	59211115	-0.137033	OPL+ONL	NA
ENSG00000165929	TC2N	chr14	protein_coding	92333880	92246095	9.229e+07	-0.137043	CSI	NA
ENSG00000197595	ATP11AUN	chr13	lincRNA	113338811	113301357	113320084	-0.137046	INL	NA
ENSG00000087095	NLK	chr17	protein_coding	26523404	26369687	2.64465e+07	-0.13705	RNFL	NA
ENSG00000261949	GFY	chr19	protein_coding	49932075	49929687	49930881	-0.137055	GCL	NA
ENSG00000130383	FUT5	chr19	protein_coding	5870551	5865836	5.86819e+06	-0.137057	GCC	NA
ENSG00000151023	ENKUR	chr10	protein_coding	25351208	25270907	2.53111e+07	-0.13707	INL	NA
ENSG00000187559	FOXD4L3	chr9	protein_coding	70920000	70917782	70918891	-0.13707	RNFL	NA
ENSG00000181617	FDCSP	chr4	protein_coding	71100968	71091787	7.10964e+07	-0.137077	INL	NA
ENSG00000196715	VKORC1L1	chr7	protein_coding	65424550	65338256	65381403	-0.13708	RNFL	NA
ENSG00000129317	PUS7L	chr12	protein_coding	44152620	44122409	4.41375e+07	-0.137085	PS	NA
ENSG00000163449	TMEM169	chr2	protein_coding	216967506	216946588	216957047	-0.13709	GCC	NA
ENSG00000178882	RFLNA	chr12	protein_coding	NA	NA	NA	-0.137094	GCL	NA
ENSG00000159882	ZNF230	chr19	protein_coding	44518072	44507076	44512574	-0.137096	GCL	NA
ENSG00000129514	FOXA1	chr14	protein_coding	38064325	38058756	3.80615e+07	-0.137113	RPE+BM	NA
ENSG00000265944	LINC01387	chr18	lincRNA	6590652	6511414	6551033	-0.137114	CSI	NA
ENSG00000109111	SUPT6H	chr17	protein_coding	27029249	26989301	27009275	-0.137117	GCC	NA
ENSG00000165660	FAM175B	chr10	protein_coding	126525239	126490353	126507796	-0.137117	PS	NA
ENSG00000172500	FIBP	chr11	protein_coding	65656010	65651210	65653610	-0.137117	RPE+BM	NA
ENSG00000181803	OR6S1	chr14	protein_coding	21109850	21108854	21109352	-0.137122	RPE+BM	NA
ENSG00000176893	OR51G2	chr11	protein_coding	4936893	4935948	4.93642e+06	-0.137122	IPL	NA
ENSG00000133115	STOML3	chr13	protein_coding	39564996	39540061	3.95525e+07	-0.137126	RNFL	NA
ENSG00000169327	OR5AU1	chr14	protein_coding	21624184	21623095	2.16236e+07	-0.137126	GCC	NA
ENSG00000088002	SULT2B1	chr19	protein_coding	49102684	49055428	49079056	-0.137127	CSI	NA
ENSG00000112992	NNT	chr5	protein_coding	43705668	43602790	43654229	-0.137129	OPL+ONL	NA
ENSG00000180259	PRNT	chr20	protein_coding	4721314	4711927	4.71662e+06	-0.137131	RNFL	NA
ENSG00000205497	OR51A4	chr11	protein_coding	4968330	4967388	4967859	-0.137133	GCC	NA
ENSG00000169777	TAS2R1	chr5	protein_coding	9630463	9629108	9.62979e+06	-0.137134	IPL	NA
ENSG00000182170	MRGPRG	chr11	protein_coding	3240043	3239173	3239608	-0.137138	PS	NA
ENSG00000138821	SLC39A8	chr4	protein_coding	103266410	103172197	1.03219e+08	-0.13714	GCC	NA
ENSG00000023572	GLRX2	chr1	protein_coding	193075244	193065594	193070419	-0.137151	OPL+ONL	NA
ENSG00000197822	OCLN	chr5	protein_coding	68853931	68788118	6.8821e+07	-0.137156	CSI	NA
ENSG00000203685	STUM	chr1	protein_coding	NA	NA	NA	-0.137158	RPE+BM	NA
ENSG00000142065	ZFP14	chr19	protein_coding	36870105	36825354	3.68477e+07	-0.13716	INL	NA
ENSG00000138029	HADHB	chr2	protein_coding	26513333	26467615	26490474	-0.137161	INL	NA
ENSG00000157510	AFAP1L1	chr5	protein_coding	148721367	148651400	1.48686e+08	-0.137174	CSI	NA
ENSG00000124610	HIST1H1A	chr6	protein_coding	26018040	26017259	2.60176e+07	-0.137183	RPE+BM	NA
ENSG00000197745	SCGB1D4	chr11	protein_coding	62066536	62063753	6.20651e+07	-0.137185	IPL	NA
ENSG00000229859	PGA3	chr11	protein_coding	60980350	60970966	60975658	-0.137193	OPL+ONL	NA
ENSG00000185873	TMPRSS11B	chr4	protein_coding	69111412	69092370	69101891	-0.137195	RNFL	NA
ENSG00000172489	OR5T3	chr11	protein_coding	56020698	56019675	5.60202e+07	-0.137202	INL	NA
ENSG00000162601	MYSM1	chr1	protein_coding	59165747	59120410	5.91431e+07	-0.137203	RPE+BM	NA
ENSG00000142945	KIF2C	chr1	protein_coding	45233438	45205489	4.52195e+07	-0.137208	GCC	NA
ENSG00000160209	PDXK	chr21	protein_coding	45182188	45138977	4.51606e+07	-0.137211	PS	NA
ENSG00000212724	KRTAP2-3	chr17	protein_coding	39216344	39215492	39215918	-0.137221	RNFL	NA
ENSG00000180370	PAK2	chr3	protein_coding	196559518	196466727	1.96513e+08	-0.137221	RNFL	NA
ENSG00000224470	ATXN1L	chr16	protein_coding	71891236	71879893	7.18856e+07	-0.137224	PS	NA
ENSG00000179256	SMCO3	chr12	protein_coding	14967116	14957583	1.49623e+07	-0.137228	INL	NA
ENSG00000111252	SH2B3	chr12	protein_coding	111889427	111843751	111866589	-0.137228	OPL+ONL	NA
ENSG00000232237	ASCL5	chr1	protein_coding	201084500	201083080	201083790	-0.137244	CSI	NA
ENSG00000254206	NPIPB11	chr16	protein_coding	NA	NA	NA	-0.137247	OPL+ONL	NA
ENSG00000181273	OR5AK2	chr11	protein_coding	56757318	56756388	56756853	-0.137251	GCL	NA
ENSG00000157782	CABP1	chr12	protein_coding	121105127	121078421	121091774	-0.137252	GCL	NA
ENSG00000066336	SPI1	chr11	protein_coding	47400127	47376408	4.73883e+07	-0.137254	GCL	NA
ENSG00000180475	OR10Q1	chr11	protein_coding	57996390	57995353	5.79959e+07	-0.137255	RNFL	NA
ENSG00000146049	KAAG1	chr6	protein_coding	24358512	24357130	24357821	-0.137255	GCC	NA
ENSG00000060491	OGFR	chr20	protein_coding	61445352	61436176	61440764	-0.137263	IPL	NA
ENSG00000105419	MEIS3	chr19	protein_coding	47922785	47906374	4.79146e+07	-0.13727	PS	NA
ENSG00000178726	THBD	chr20	protein_coding	23030301	23026269	23028285	-0.137271	IPL	NA
ENSG00000204919	PRR20A	chr13	protein_coding	57731216	57728194	57729705	-0.137284	RNFL	NA
ENSG00000127529	OR7C2	chr19	protein_coding	15053260	15052300	15052780	-0.137291	INL	NA
ENSG00000180745	CLRN3	chr10	protein_coding	129691211	129676113	129683662	-0.137294	IPL	NA
ENSG00000204175	GPRIN2	chr10	protein_coding	47000568	46993545	4.69971e+07	-0.137297	OPL+ONL	NA
ENSG00000186881	OR13F1	chr9	protein_coding	107267503	107266543	107267023	-0.137301	INL	NA
ENSG00000243729	OR5V1	chr6	protein_coding	29324054	29323006	29323530	-0.137311	INL	NA
ENSG00000106459	NRF1	chr7	protein_coding	129396922	129251542	129324232	-0.137312	GCL	NA
ENSG00000151233	GXYLT1	chr12	protein_coding	42538673	42475647	42507160	-0.137313	GCL	NA
ENSG00000170075	GPR37L1	chr1	protein_coding	202098634	202092028	202095331	-0.137313	CSI	NA
ENSG00000102921	N4BP1	chr16	protein_coding	48644120	48572636	48608378	-0.137316	RPE+BM	NA
ENSG00000188162	OTOG	chr11	protein_coding	17667491	17568919	17618205	-0.137321	PS	NA
ENSG00000204866	IGFL2	chr19	protein_coding	46664561	46651038	4.66578e+07	-0.137323	INL	NA
ENSG00000164241	C5orf63	chr5	protein_coding	126409184	126378249	1.26394e+08	-0.137332	IPL	NA
ENSG00000164944	KIAA1429	chr8	protein_coding	95565746	95500004	95532875	-0.137337	INL	NA
ENSG00000197056	ZMYM1	chr1	protein_coding	35581459	35525386	3.55534e+07	-0.137338	IPL	NA
ENSG00000182634	OR10G7	chr11	protein_coding	123909708	123908772	123909240	-0.137339	PS	NA
ENSG00000115484	CCT4	chr2	protein_coding	62115806	62095261	6.21055e+07	-0.137341	CSI	NA
ENSG00000183729	NPBWR1	chr8	protein_coding	53853454	53852467	5.3853e+07	-0.137345	GCC	NA
ENSG00000168333	C8orf22	chr8	protein_coding	49988642	49966894	49977768	-0.137346	INL	NA
ENSG00000145113	MUC4	chr3	protein_coding	195538844	195473637	1.95506e+08	-0.137347	OPL+ONL	NA
ENSG00000156711	MAPK13	chr6	protein_coding	36112301	36098260	3.61053e+07	-0.137348	GCL	NA
ENSG00000108828	VAT1	chr17	protein_coding	41174459	41166621	41170540	-0.137357	RPE+BM	NA
ENSG00000185966	LCE3E	chr1	protein_coding	152539229	152538174	1.52539e+08	-0.137358	INL	NA
ENSG00000124383	MPHOSPH10	chr2	protein_coding	71377232	71357443	7.13673e+07	-0.137359	OPL+ONL	NA
ENSG00000159450	TCHH	chr1	protein_coding	152087930	152078792	152083361	-0.137362	RNFL	NA
ENSG00000140297	GCNT3	chr15	protein_coding	59912210	59903981	5.99081e+07	-0.137373	CSI	NA
ENSG00000196284	SUPT3H	chr6	protein_coding	45345788	44794466	45070127	-0.137374	OPL+ONL	NA
ENSG00000105011	ASF1B	chr19	protein_coding	14247440	14230320	14238880	-0.137374	RPE+BM	NA
ENSG00000206562	METTL6	chr3	protein_coding	15469054	15451266	15460160	-0.137375	IPL	NA
ENSG00000198298	ZNF485	chr10	protein_coding	44113352	44101854	44107603	-0.137376	GCC	NA
ENSG00000089048	ESF1	chr20	protein_coding	13765579	13694968	1.37303e+07	-0.137377	IPL	NA
ENSG00000146966	DENND2A	chr7	protein_coding	140302342	140218219	1.4026e+08	-0.137377	CSI	NA
ENSG00000197487	GALP	chr19	protein_coding	56697144	56687388	56692266	-0.137381	RNFL	NA
ENSG00000105609	LILRB5	chr19	protein_coding	54761167	54754269	54757718	-0.137382	PS	NA
ENSG00000182185	RAD51B	chr14	protein_coding	69062738	68286495	6.86746e+07	-0.137382	IPL	NA
ENSG00000229924	FAM90A26	chr4	protein_coding	NA	NA	NA	-0.137387	RNFL	NA
ENSG00000087589	CASS4	chr20	protein_coding	55034396	54987167	5.50108e+07	-0.137388	IPL	NA
ENSG00000149050	ZNF214	chr11	protein_coding	7041586	7020548	7031067	-0.137393	OPL+ONL	NA
ENSG00000176769	TCERG1L	chr10	protein_coding	133109984	132890654	133000319	-0.137393	RNFL	NA
ENSG00000188290	HES4	chr1	protein_coding	935552	934341	934946	-0.137397	GCL	NA
ENSG00000166363	OR10A5	chr11	protein_coding	6867867	6866913	6867390	-0.137407	OPL+ONL	NA
ENSG00000165905	LARGE2	chr11	protein_coding	NA	NA	NA	-0.137411	GCC	NA
ENSG00000114859	CLCN2	chr3	protein_coding	184079439	184063972	1.84072e+08	-0.137411	GCL	NA
ENSG00000184381	PLA2G6	chr22	protein_coding	38577836	38507501	3.85427e+07	-0.137412	GCC	NA
ENSG00000116459	ATP5F1	chr1	protein_coding	112004525	111991742	1.11998e+08	-0.137412	RNFL	NA
ENSG00000139656	SMIM2	chr13	protein_coding	44735393	44717286	4.47263e+07	-0.137414	IPL	NA
ENSG00000086300	SNX10	chr7	protein_coding	26413949	26331514	2.63727e+07	-0.137419	GCL	NA
ENSG00000185775	SPATA31A6	chr9	protein_coding	43630730	43624501	4.36276e+07	-0.137421	GCL	NA
ENSG00000185156	MFSD6L	chr17	protein_coding	8702667	8700427	8701547	-0.137422	OPL+ONL	NA
ENSG00000203812	HIST2H2AA3	chr1	protein_coding	149814318	149813784	149814051	-0.137424	OPL+ONL	NA
ENSG00000069188	SDK2	chr17	protein_coding	71640227	71330522	7.14854e+07	-0.137425	PS	NA
ENSG00000130768	SMPDL3B	chr1	protein_coding	28285663	28261503	28273583	-0.137425	PS	NA
ENSG00000163263	C1orf189	chr1	protein_coding	154178841	154171561	154175201	-0.137429	GCL	NA
ENSG00000169679	BUB1	chr2	protein_coding	111435684	111395274	111415479	-0.13743	IPL	NA
ENSG00000039560	RAI14	chr5	protein_coding	34832717	34656432	3.47446e+07	-0.13743	INL	NA
ENSG00000127311	HELB	chr12	protein_coding	66737423	66696334	6.67169e+07	-0.137434	OPL+ONL	NA
ENSG00000213973	ZNF99	chr19	protein_coding	22966973	22934984	2.2951e+07	-0.137439	RPE+BM	NA
ENSG00000218336	TENM3	chr4	protein_coding	183724177	183245136	1.83485e+08	-0.137449	GCC	NA
ENSG00000102962	CCL22	chr16	protein_coding	57400102	57392694	57396398	-0.137455	CSI	NA
ENSG00000143149	ALDH9A1	chr1	protein_coding	165667900	165631448	165649674	-0.137456	IPL	NA
ENSG00000136937	NCBP1	chr9	protein_coding	100436029	100395704	1.00416e+08	-0.137459	RNFL	NA
ENSG00000134827	TCN1	chr11	protein_coding	59634041	59620280	5.96272e+07	-0.137471	IPL	NA
ENSG00000184478	OR56A3	chr11	protein_coding	5969524	5968576	5969050	-0.137473	OPL+ONL	NA
ENSG00000170860	LSM3	chr3	protein_coding	14239869	14220227	14230048	-0.137476	GCC	NA
ENSG00000100417	PMM1	chr22	protein_coding	41985871	41972889	41979380	-0.137479	INL	NA
ENSG00000125611	CHCHD5	chr2	protein_coding	113346617	113342035	113344326	-0.13748	INL	NA
ENSG00000127129	EDN2	chr1	protein_coding	41950354	41944445	4.19474e+07	-0.137487	OPL+ONL	NA
ENSG00000135363	LMO2	chr11	protein_coding	33913836	33880122	33896979	-0.137487	OPL+ONL	NA
ENSG00000185880	TRIM69	chr15	protein_coding	45060027	45028559	45044293	-0.13749	PS	NA
ENSG00000125637	PSD4	chr2	protein_coding	113960677	113931559	113946118	-0.137499	GCC	NA
ENSG00000170748	RBMXL2	chr11	protein_coding	7112379	7110164	7.11127e+06	-0.137507	CSI	NA
ENSG00000196914	ARHGEF12	chr11	protein_coding	120360645	120207617	120284131	-0.13751	GCL	NA
ENSG00000240747	KRBOX1	chr3	protein_coding	42984283	42977833	42981058	-0.13751	RNFL	NA
ENSG00000162777	DENND2D	chr1	protein_coding	111747160	111728590	111737875	-0.13751	RNFL	NA
ENSG00000119396	RAB14	chr9	protein_coding	123964365	123940414	1.23952e+08	-0.137512	INL	NA
ENSG00000232838	PET117	chr20	protein_coding	18123812	18118498	18121155	-0.137515	INL	NA
ENSG00000240403	KIR3DL2	chr19	protein_coding	55378670	55361897	5.53703e+07	-0.13753	INL	NA
ENSG00000178996	SNX18	chr5	protein_coding	53842416	53813588	53828002	-0.137531	RPE+BM	NA
ENSG00000196184	OR10J1	chr1	protein_coding	159410600	159409511	1.5941e+08	-0.137537	INL	NA
ENSG00000204960	BLACE	chr7	protein_coding	155160628	155149682	155155155	-0.137538	GCL	NA
ENSG00000110446	SLC15A3	chr11	protein_coding	60719257	60704554	6.07119e+07	-0.137541	GCC	NA
ENSG00000204176	SYT15	chr10	protein_coding	46970601	46955443	46963022	-0.137543	CSI	NA
ENSG00000170523	KRT83	chr12	protein_coding	52715182	52708084	52711633	-0.137545	GCC	NA
ENSG00000168495	POLR3D	chr8	protein_coding	22108680	22102618	22105649	-0.13755	RPE+BM	NA
ENSG00000127989	MTERF1	chr7	protein_coding	91510034	91502190	91506112	-0.137553	PS	NA
ENSG00000172216	CEBPB	chr20	protein_coding	48809227	48807119	48808173	-0.137563	RPE+BM	NA
ENSG00000100528	CNIH1	chr14	protein_coding	54908148	54893646	54900897	-0.137564	OPL+ONL	NA
ENSG00000171201	SMR3B	chr4	protein_coding	71255961	71248794	7.12524e+07	-0.137567	GCC	NA
ENSG00000125384	PTGER2	chr14	protein_coding	52795322	52781015	5.27882e+07	-0.137572	GCC	NA
ENSG00000147724	FAM135B	chr8	protein_coding	139509065	139142265	139325665	-0.137577	IPL	NA
ENSG00000203909	DPPA5	chr6	protein_coding	74063999	74062784	7.40634e+07	-0.137603	INL	NA
ENSG00000090924	PLEKHG2	chr19	protein_coding	39919055	39903749	39911402	-0.137606	GCL	NA
ENSG00000182979	MTA1	chr14	protein_coding	105937057	105886185	105911621	-0.13761	IPL	NA
ENSG00000148450	MSRB2	chr10	protein_coding	23410942	23384426	23397684	-0.137612	IPL	NA
ENSG00000008516	MMP25	chr16	protein_coding	3110724	3096681	3.1037e+06	-0.13762	RNFL	NA
ENSG00000177098	SCN4B	chr11	protein_coding	118023630	118004091	1.18014e+08	-0.137643	GCC	NA
ENSG00000124875	CXCL6	chr4	protein_coding	74704477	74702272	7.47034e+07	-0.13766	RPE+BM	NA
ENSG00000141627	DYM	chr18	protein_coding	46987079	46570171	46778625	-0.13767	OPL+ONL	NA
ENSG00000174407	MIR1-1HG	chr20	antisense	61167971	61147659	61157815	-0.137673	PS	NA
ENSG00000131931	THAP1	chr8	protein_coding	42698474	42691816	42695145	-0.137674	INL	NA
ENSG00000166884	OR4D6	chr11	protein_coding	59225378	59224433	5.92249e+07	-0.137676	GCL	NA
ENSG00000173535	TNFRSF10C	chr8	protein_coding	22974950	22960326	22967638	-0.137693	PS	NA
ENSG00000204172	AGAP9	chr10	protein_coding	48237508	48215723	4.82266e+07	-0.137693	GCC	NA
ENSG00000163399	ATP1A1	chr1	protein_coding	116947396	116915794	116931595	-0.137694	RNFL	NA
ENSG00000125871	MGME1	chr20	protein_coding	17971762	17949761	1.79608e+07	-0.137702	IPL	NA
ENSG00000187569	DPPA3	chr12	protein_coding	7870152	7864088	7867120	-0.137702	GCL	NA
ENSG00000182732	RGS6	chr14	protein_coding	73033238	72398816	72716027	-0.137704	RNFL	NA
ENSG00000164070	HSPA4L	chr4	protein_coding	128754526	128703452	128728989	-0.137708	PS	NA
ENSG00000168124	OR1F1	chr16	protein_coding	3255185	3254246	3.25472e+06	-0.137713	INL	NA
ENSG00000196136	SERPINA3	chr14	protein_coding	95090390	95078713	9.50846e+07	-0.137716	CSI	NA
ENSG00000164542	KIAA0895	chr7	protein_coding	36429734	36363758	36396746	-0.137718	CSI	NA
ENSG00000198874	TYW1	chr7	protein_coding	66704507	66461791	66583149	-0.137719	IPL	NA
ENSG00000125089	SH3TC1	chr4	protein_coding	8242830	8201059	8.22194e+06	-0.13772	CSI	NA
ENSG00000065882	TBC1D1	chr4	protein_coding	38140796	37892704	38016750	-0.137721	PS	NA
ENSG00000230062	ANKRD66	chr6	protein_coding	46726954	46714653	4.67208e+07	-0.137721	RNFL	NA
ENSG00000163624	CDS1	chr4	protein_coding	85572493	85504056	8.55383e+07	-0.137722	GCL	NA
ENSG00000110195	FOLR1	chr11	protein_coding	71907367	71900601	71903984	-0.137724	PS	NA
ENSG00000111885	MAN1A1	chr6	protein_coding	119670931	119498365	119584648	-0.137726	OPL+ONL	NA
ENSG00000226174	TEX22	chr14	protein_coding	105880196	105864919	1.05873e+08	-0.137726	OPL+ONL	NA
ENSG00000118898	PPL	chr16	protein_coding	4987136	4932507	4.95982e+06	-0.137726	CSI	NA
ENSG00000152082	MZT2B	chr2	protein_coding	130948300	130939500	130943900	-0.13773	GCL	NA
ENSG00000119431	HDHD3	chr9	protein_coding	116138341	116135697	116137019	-0.137732	GCC	NA
ENSG00000132842	AP3B1	chr5	protein_coding	77590579	77298149	77444364	-0.137735	RNFL	NA
ENSG00000144659	SLC25A38	chr3	protein_coding	39438819	39424814	3.94318e+07	-0.137735	OPL+ONL	NA
ENSG00000183389	OR56A4	chr11	protein_coding	6024378	6023280	6023829	-0.137737	RNFL	NA
ENSG00000146477	SLC22A3	chr6	protein_coding	160873611	160769404	1.60822e+08	-0.137744	CSI	NA
ENSG00000196152	ZNF79	chr9	protein_coding	130207651	130186652	1.30197e+08	-0.137744	IPL	NA
ENSG00000181617	FDCSP	chr4	protein_coding	71100968	71091787	7.10964e+07	-0.137751	GCC	NA
ENSG00000053254	FOXN3	chr14	protein_coding	90085494	89622515	8.9854e+07	-0.137756	RNFL	NA
ENSG00000178125	PPP1R42	chr8	protein_coding	67940786	67900366	67920576	-0.137761	RPE+BM	NA
ENSG00000167910	CYP7A1	chr8	protein_coding	59412720	59402736	59407728	-0.137765	GCL	NA
ENSG00000101638	ST8SIA5	chr18	protein_coding	44337039	44259080	4.42981e+07	-0.137767	RNFL	NA
ENSG00000099783	HNRNPM	chr19	protein_coding	8554002	8509711	8.53186e+06	-0.13777	RPE+BM	NA
ENSG00000140015	KCNH5	chr14	protein_coding	63511956	63173290	63342623	-0.137772	GCL	NA
ENSG00000205882	DEFB134	chr8	protein_coding	11853760	11851488	11852624	-0.137785	OPL+ONL	NA
ENSG00000142507	PSMB6	chr17	protein_coding	4701798	4699438	4700618	-0.137788	INL	NA
ENSG00000167580	AQP2	chr12	protein_coding	50352664	50344523	5.03486e+07	-0.137788	GCC	NA
ENSG00000169488	OR4K15	chr14	protein_coding	20444724	20443677	2.04442e+07	-0.137791	GCC	NA
ENSG00000113719	ERGIC1	chr5	protein_coding	172379688	172261222	172320455	-0.137794	RPE+BM	NA
ENSG00000085449	WDFY1	chr2	protein_coding	224810052	224740064	224775058	-0.137795	RNFL	NA
ENSG00000172493	AFF1	chr4	protein_coding	88062206	87856153	8.79592e+07	-0.137798	RNFL	NA
ENSG00000198914	POU3F3	chr2	protein_coding	105473471	105471968	1.05473e+08	-0.137802	RNFL	NA
ENSG00000168658	VWA3B	chr2	protein_coding	98929410	98703594	98816502	-0.137806	PS	NA
ENSG00000124140	SLC12A5	chr20	protein_coding	44688789	44650328	4.46696e+07	-0.13781	PS	NA
ENSG00000069018	TRPC7	chr5	protein_coding	135701164	135548998	135625081	-0.137816	CSI	NA
ENSG00000066455	GOLGA5	chr14	protein_coding	93306306	93260575	9.32834e+07	-0.13782	GCL	NA
ENSG00000204128	C2orf72	chr2	protein_coding	231914427	231902280	2.31908e+08	-0.137821	OPL+ONL	NA
ENSG00000108231	LGI1	chr10	protein_coding	95557916	95517565	9.55377e+07	-0.137822	RNFL	NA
ENSG00000149218	ENDOD1	chr11	protein_coding	94865815	94822973	94844394	-0.137825	GCC	NA
ENSG00000111726	CMAS	chr12	protein_coding	22218606	22199109	2.22089e+07	-0.137833	GCL	NA
ENSG00000198440	ZNF583	chr19	protein_coding	56936400	56915382	56925891	-0.137834	OPL+ONL	NA
ENSG00000136197	C7orf25	chr7	protein_coding	42951689	42948871	42950280	-0.137834	PS	NA
ENSG00000215186	GOLGA6B	chr15	protein_coding	72959738	72947037	7.29534e+07	-0.137836	OPL+ONL	NA
ENSG00000186458	DEFB132	chr20	protein_coding	241736	238376	240056	-0.137845	INL	NA
ENSG00000072163	LIMS2	chr2	protein_coding	128439360	128395995	1.28418e+08	-0.137845	GCL	NA
ENSG00000105246	EBI3	chr19	protein_coding	4237524	4229539	4.23353e+06	-0.13785	IPL	NA
ENSG00000203740	METTL11B	chr1	protein_coding	170136923	170115187	170126055	-0.137851	OPL+ONL	NA
ENSG00000188581	KRTAP1-1	chr17	protein_coding	39197713	39196810	3.91973e+07	-0.137854	RPE+BM	NA
ENSG00000126883	NUP214	chr9	protein_coding	134110057	134000947	134055502	-0.137858	GCC	NA
ENSG00000138780	GSTCD	chr4	protein_coding	106768882	106629940	106699411	-0.13786	GCC	NA
ENSG00000188636	LDOC1L	chr22	protein_coding	44894005	44888449	44891227	-0.137863	GCC	NA
ENSG00000060688	SNRNP40	chr1	protein_coding	31769644	31732414	31751029	-0.137864	OPL+ONL	NA
ENSG00000185860	CCDC190	chr1	protein_coding	NA	NA	NA	-0.137865	IPL	NA
ENSG00000196071	OR2L13	chr1	protein_coding	248264224	248100492	248182358	-0.137867	CSI	NA
ENSG00000268223	ARL14EPL	chr5	protein_coding	115394827	115387162	1.15391e+08	-0.137868	GCC	NA
ENSG00000269964	MEI4	chr6	protein_coding	78634476	78400372	78517424	-0.137873	GCL	NA
ENSG00000134193	REG4	chr1	protein_coding	120354203	120336640	1.20345e+08	-0.137877	RNFL	NA
ENSG00000124493	GRM4	chr6	protein_coding	34123399	33986419	34054909	-0.137885	GCC	NA
ENSG00000154227	CERS3	chr15	protein_coding	101084925	100940599	101012762	-0.137891	PS	NA
ENSG00000186150	UBL4B	chr1	protein_coding	110656569	110655061	110655815	-0.137892	GCC	NA
ENSG00000169067	ACTBL2	chr5	protein_coding	56778636	56775842	56777239	-0.137899	RNFL	NA
ENSG00000135736	CCDC102A	chr16	protein_coding	57570477	57546089	57558283	-0.137903	GCL	NA
ENSG00000075303	SLC25A40	chr7	protein_coding	87505692	87463813	8.74848e+07	-0.137909	OPL+ONL	NA
ENSG00000114209	PDCD10	chr3	protein_coding	167452651	167401694	1.67427e+08	-0.13791	OPL+ONL	NA
ENSG00000213416	KRTAP4-12	chr17	protein_coding	39280419	39279344	3.92799e+07	-0.137911	CSI	NA
ENSG00000067066	SP100	chr2	protein_coding	231410317	231280870	2.31346e+08	-0.137911	IPL	NA
ENSG00000137073	UBAP2	chr9	protein_coding	34048947	33921690	3.39853e+07	-0.137915	GCC	NA
ENSG00000136628	EPRS	chr1	protein_coding	220220000	220141941	2.20181e+08	-0.137915	CSI	NA
ENSG00000151117	TMEM86A	chr11	protein_coding	18726332	18720350	18723341	-0.137917	RNFL	NA
ENSG00000005020	SKAP2	chr7	protein_coding	26904341	26706687	26805514	-0.137918	GCC	NA
ENSG00000112079	STK38	chr6	protein_coding	36515247	36461668	3.64885e+07	-0.137926	GCL	NA
ENSG00000189030	VHLL	chr1	protein_coding	156269428	156268414	156268921	-0.137928	PS	NA
ENSG00000105270	CLIP3	chr19	protein_coding	36523797	36505561	36514679	-0.13793	RPE+BM	NA
ENSG00000186103	ARGFX	chr3	protein_coding	121309469	121286777	121298123	-0.137939	PS	NA
ENSG00000111801	BTN3A3	chr6	protein_coding	26453643	26440699	26447171	-0.137942	IPL	NA
ENSG00000002549	LAP3	chr4	protein_coding	17609590	17578926	17594258	-0.137962	GCC	NA
ENSG00000215421	ZNF407	chr18	protein_coding	72777628	72342918	72560273	-0.137964	IPL	NA
ENSG00000145725	PPIP5K2	chr5	protein_coding	102539224	102455957	1.02498e+08	-0.137964	OPL+ONL	NA
ENSG00000163412	EIF4E3	chr3	protein_coding	71803924	71728439	7.17662e+07	-0.137964	RPE+BM	NA
ENSG00000187980	PLA2G2C	chr1	protein_coding	20501687	20490483	20496085	-0.137971	RNFL	NA
ENSG00000162728	KCNJ9	chr1	protein_coding	160059212	160051359	1.60055e+08	-0.137978	PS	NA
ENSG00000126091	ST3GAL3	chr1	protein_coding	44396837	44173203	44285020	-0.137984	INL	NA
ENSG00000094755	GABRP	chr5	protein_coding	170241050	170210722	170225886	-0.137985	RPE+BM	NA
ENSG00000104714	ERICH1	chr8	protein_coding	681226	614199	647712	-0.137995	GCC	NA
ENSG00000124003	MOGAT1	chr2	protein_coding	223574649	223536456	2.23556e+08	-0.137999	OPL+ONL	NA
ENSG00000155016	CYP2U1	chr4	protein_coding	108874613	108852716	1.08864e+08	-0.138001	GCL	NA
ENSG00000268941	LINC01711	chr20	lincRNA	NA	NA	NA	-0.138006	RNFL	NA
ENSG00000197428	OR51D1	chr11	protein_coding	4662068	4660944	4661506	-0.138006	GCL	NA
ENSG00000165714	BORCS5	chr12	protein_coding	NA	NA	NA	-0.138008	GCL	NA
ENSG00000067955	CBFB	chr16	protein_coding	67134958	67063049	6.7099e+07	-0.138015	GCL	NA
ENSG00000100234	TIMP3	chr22	protein_coding	33259028	33196801	3.32279e+07	-0.13802	CSI	NA
ENSG00000150527	CTAGE5	chr14	protein_coding	39820397	39734475	39777436	-0.138022	GCC	NA
ENSG00000124782	RREB1	chr6	protein_coding	7252213	7107829	7180021	-0.138024	IPL	NA
ENSG00000138376	BARD1	chr2	protein_coding	215674435	215590369	215632402	-0.138025	RNFL	NA
ENSG00000180694	TMEM64	chr8	protein_coding	91658133	91634222	9.16462e+07	-0.138026	PS	NA
ENSG00000116406	EDEM3	chr1	protein_coding	184724041	184659624	1.84692e+08	-0.138028	RNFL	NA
ENSG00000166851	PLK1	chr16	protein_coding	23701688	23690200	23695944	-0.138031	RNFL	NA
ENSG00000039068	CDH1	chr16	protein_coding	68869444	68771194	68820319	-0.138032	IPL	NA
ENSG00000123143	PKN1	chr19	protein_coding	14582679	14544165	14563422	-0.138033	INL	NA
ENSG00000136839	OR13C9	chr9	protein_coding	107380485	107379528	1.0738e+08	-0.138036	GCC	NA
ENSG00000182330	PRAMEF8	chr1	protein_coding	12980300	12976466	12978383	-0.138041	RPE+BM	NA
ENSG00000204709	LINC01556	chr6	lincRNA	28912315	28911560	2.89119e+07	-0.138042	PS	NA
ENSG00000167104	BPIFB6	chr20	protein_coding	31631853	31619453	31625653	-0.138048	INL	NA
ENSG00000172650	AGAP5	chr10	protein_coding	75457554	75434032	75445793	-0.13805	CSI	NA
ENSG00000244094	SPRR2F	chr1	protein_coding	153085989	153084612	1.53085e+08	-0.13806	RNFL	NA
ENSG00000196935	SRGAP1	chr12	protein_coding	64541613	64238540	6.43901e+07	-0.13806	INL	NA
ENSG00000223572	CKMT1A	chr15	protein_coding	43991420	43985083	4.39883e+07	-0.138064	IPL	NA
ENSG00000162897	FCAMR	chr1	protein_coding	207143970	207131311	2.07138e+08	-0.138066	OPL+ONL	NA
ENSG00000143870	PDIA6	chr2	protein_coding	10978103	10923516	1.09508e+07	-0.138067	RPE+BM	NA
ENSG00000153560	UBP1	chr3	protein_coding	33481897	33429828	3.34559e+07	-0.138068	PS	NA
ENSG00000065325	GLP2R	chr17	protein_coding	9793022	9729380	9761201	-0.138075	RNFL	NA
ENSG00000113812	ACTR8	chr3	protein_coding	53916229	53901093	53908661	-0.138087	PS	NA
ENSG00000135272	MDFIC	chr7	protein_coding	114659970	114562208	114611089	-0.138093	GCC	NA
ENSG00000152669	CCNO	chr5	protein_coding	54529545	54526980	5.45283e+07	-0.138096	RPE+BM	NA
ENSG00000144455	SUMF1	chr3	protein_coding	4508966	4402828	4455897	-0.138102	GCC	NA
ENSG00000132631	SCP2D1	chr20	protein_coding	18795035	18794369	18794702	-0.138106	RPE+BM	NA
ENSG00000176136	MC5R	chr18	protein_coding	13826861	13825542	1.38262e+07	-0.138111	GCC	NA
ENSG00000122033	MTIF3	chr13	protein_coding	28024739	28009775	28017257	-0.138116	RPE+BM	NA
ENSG00000163827	LRRC2	chr3	protein_coding	46608040	46556877	4.65825e+07	-0.13812	IPL	NA
ENSG00000165495	PKNOX2	chr11	protein_coding	125303285	125034558	1.25169e+08	-0.138122	INL	NA
ENSG00000161849	KRT84	chr12	protein_coding	52779417	52771595	52775506	-0.138122	GCL	NA
ENSG00000156482	RPL30	chr8	protein_coding	99057818	99053937	9.90559e+07	-0.138124	CSI	NA
ENSG00000256162	SMLR1	chr6	protein_coding	131158276	131148544	131153410	-0.138124	CSI	NA
ENSG00000205754	SLCO1B7	chr12	protein_coding	21243040	21168629	2.12058e+07	-0.138125	RNFL	NA
ENSG00000152377	SPOCK1	chr5	protein_coding	136835018	136310986	136573002	-0.138133	INL	NA
ENSG00000205268	PDE7A	chr8	protein_coding	66753969	66626568	6.66903e+07	-0.138137	CSI	NA
ENSG00000137648	TMPRSS4	chr11	protein_coding	117990556	117947726	117969141	-0.138138	OPL+ONL	NA
ENSG00000132938	MTUS2	chr13	protein_coding	30080084	29598747	2.98394e+07	-0.138142	RNFL	NA
ENSG00000175065	DSG4	chr18	protein_coding	28993880	28956739	2.89753e+07	-0.138145	OPL+ONL	NA
ENSG00000116396	KCNC4	chr1	protein_coding	110776674	110753335	1.10765e+08	-0.138147	PS	NA
ENSG00000101435	CST9L	chr20	protein_coding	23549386	23545369	2.35474e+07	-0.138155	OPL+ONL	NA
ENSG00000154479	CCDC173	chr2	protein_coding	170550931	170501934	1.70526e+08	-0.138157	RNFL	NA
ENSG00000231213	PLSCR5	chr3	protein_coding	146324003	146303624	1.46314e+08	-0.138158	INL	NA
ENSG00000183421	RIPK4	chr21	protein_coding	43187249	43159528	4.31734e+07	-0.138164	IPL	NA
ENSG00000221977	OR4E2	chr14	protein_coding	22134238	22133296	22133767	-0.138172	GCL	NA
ENSG00000174898	CATSPERD	chr19	protein_coding	5778742	5720687	5.74971e+06	-0.138177	RPE+BM	NA
ENSG00000159618	ADGRG5	chr16	protein_coding	NA	NA	NA	-0.138189	GCL	NA
ENSG00000165841	CYP2C19	chr10	protein_coding	96612962	96522437	9.65677e+07	-0.138192	PS	NA
ENSG00000242221	PSG2	chr19	protein_coding	43586893	43568361	43577627	-0.138193	OPL+ONL	NA
ENSG00000104755	ADAM2	chr8	protein_coding	39695808	39601254	39648531	-0.138194	GCL	NA
ENSG00000144468	RHBDD1	chr2	protein_coding	227863923	227700670	2.27782e+08	-0.138195	PS	NA
ENSG00000175029	CTBP2	chr10	protein_coding	126849624	126676417	1.26763e+08	-0.138197	RPE+BM	NA
ENSG00000004838	ZMYND10	chr3	protein_coding	50383156	50378536	50380846	-0.138198	INL	NA
ENSG00000166689	PLEKHA7	chr11	protein_coding	17035963	16809206	1.69226e+07	-0.138206	CSI	NA
ENSG00000155755	TMEM237	chr2	protein_coding	202508252	202484906	202496579	-0.138216	GCC	NA
ENSG00000172932	ANKRD13D	chr11	protein_coding	67069955	67056761	67063358	-0.138216	RPE+BM	NA
ENSG00000183640	KRTAP8-1	chr21	protein_coding	32185570	32185014	32185292	-0.138218	RPE+BM	NA
ENSG00000149823	VPS51	chr11	protein_coding	64879332	64863586	64871459	-0.13822	INL	NA
ENSG00000092330	TINF2	chr14	protein_coding	24711880	24708850	24710365	-0.138223	RPE+BM	NA
ENSG00000197608	ZNF841	chr19	protein_coding	52599018	52567718	52583368	-0.138227	RPE+BM	NA
ENSG00000089597	GANAB	chr11	protein_coding	62414198	62392297	6.24032e+07	-0.138228	IPL	NA
ENSG00000184571	PIWIL3	chr22	protein_coding	25170687	25115000	2.51428e+07	-0.138235	OPL+ONL	NA
ENSG00000197584	KCNMB2	chr3	protein_coding	178562217	178254085	178408151	-0.138239	IPL	NA
ENSG00000089057	SLC23A2	chr20	protein_coding	4990939	4833001	4911970	-0.138248	RPE+BM	NA
ENSG00000092978	GPATCH2	chr1	protein_coding	217804444	217600334	217702389	-0.138251	GCL	NA
ENSG00000213339	QTRT1	chr19	protein_coding	10824043	10812111	10818077	-0.138257	PS	NA
ENSG00000015153	YAF2	chr12	protein_coding	42632154	42550906	42591530	-0.138258	GCC	NA
ENSG00000109917	ZPR1	chr11	protein_coding	116658739	116649275	116654007	-0.138259	RPE+BM	NA
ENSG00000130770	ATPIF1	chr1	protein_coding	28564616	28562601	2.85636e+07	-0.138262	INL	NA
ENSG00000155890	TRIM42	chr3	protein_coding	140419992	140396865	1.40408e+08	-0.138263	IPL	NA
ENSG00000128253	RFPL2	chr22	protein_coding	32600718	32586421	3.25936e+07	-0.138264	OPL+ONL	NA
ENSG00000164291	ARSK	chr5	protein_coding	94940806	94890824	94915815	-0.138265	OPL+ONL	NA
ENSG00000145192	AHSG	chr3	protein_coding	186339107	186330849	186334978	-0.138271	GCC	NA
ENSG00000137504	CREBZF	chr11	protein_coding	85376182	85368607	8.53724e+07	-0.138273	RNFL	NA
ENSG00000123064	DDX54	chr12	protein_coding	113623284	113594977	1.13609e+08	-0.138274	GCC	NA
ENSG00000178821	TMEM52	chr1	protein_coding	1850740	1849028	1849884	-0.138279	GCL	NA
ENSG00000151292	CSNK1G3	chr5	protein_coding	122952738	122847792	122900265	-0.138292	OPL+ONL	NA
ENSG00000088320	REM1	chr20	protein_coding	30072708	30063090	30067899	-0.138293	INL	NA
ENSG00000116685	KIAA2013	chr1	protein_coding	11986485	11979644	1.19831e+07	-0.138297	CSI	NA
ENSG00000128563	PRKRIP1	chr7	protein_coding	102067129	102036803	102051966	-0.138298	RPE+BM	NA
ENSG00000178828	RNF186	chr1	protein_coding	20141771	20140521	20141146	-0.138299	RNFL	NA
ENSG00000204960	BLACE	chr7	protein_coding	155160628	155149682	155155155	-0.138304	OPL+ONL	NA
ENSG00000244623	OR2AE1	chr7	protein_coding	99474656	99473684	99474170	-0.138304	IPL	NA
ENSG00000188620	HMX3	chr10	protein_coding	124897247	124895566	1.24896e+08	-0.138307	PS	NA
ENSG00000243137	PSG4	chr19	protein_coding	43709926	43696853	4.37034e+07	-0.138311	GCL	NA
ENSG00000105610	KLF1	chr19	protein_coding	12998017	12995236	1.29966e+07	-0.138313	RNFL	NA
ENSG00000102854	MSLN	chr16	protein_coding	818865	810764	814814	-0.138318	INL	NA
ENSG00000139746	RBM26	chr13	protein_coding	79980356	79893002	79936679	-0.138318	RNFL	NA
ENSG00000203864	C1orf137	chr1	lincRNA	117249225	117236733	117242979	-0.138323	RNFL	NA
ENSG00000151577	DRD3	chr3	protein_coding	113918254	113847498	113882876	-0.138327	GCC	NA
ENSG00000183718	TRIM52	chr5	protein_coding	180688119	180683385	180685752	-0.138329	GCL	NA
ENSG00000171729	TMEM51	chr1	protein_coding	15546974	15479027	1.5513e+07	-0.13833	OPL+ONL	NA
ENSG00000186452	TMPRSS12	chr12	protein_coding	51281663	51236700	5.12592e+07	-0.138336	GCC	NA
ENSG00000212721	KRTAP4-11	chr17	protein_coding	39274606	39273433	3.9274e+07	-0.138336	PS	NA
ENSG00000170624	SGCD	chr5	protein_coding	156194798	155753766	155974282	-0.138338	GCL	NA
ENSG00000023902	PLEKHO1	chr1	protein_coding	150131825	150122169	150126997	-0.138339	GCL	NA
ENSG00000096654	ZNF184	chr6	protein_coding	27440897	27418520	2.74297e+07	-0.138341	RPE+BM	NA
ENSG00000196821	C6orf106	chr6	protein_coding	34664627	34555056	3.46098e+07	-0.138344	CSI	NA
ENSG00000083720	OXCT1	chr5	protein_coding	41870791	41730166	4.18005e+07	-0.138354	INL	NA
ENSG00000179938	GOLGA8J	chr15	protein_coding	30388904	30375157	3.0382e+07	-0.138356	PS	NA
ENSG00000103042	SLC38A7	chr16	protein_coding	58718674	58700297	5.87095e+07	-0.138356	INL	NA
ENSG00000080986	NDC80	chr18	protein_coding	2616634	2571509	2.59407e+06	-0.138359	GCL	NA
ENSG00000100599	RIN3	chr14	protein_coding	93155334	92980124	93067729	-0.138361	IPL	NA
ENSG00000168539	CHRM1	chr11	protein_coding	62689012	62676150	62682581	-0.138363	OPL+ONL	NA
ENSG00000058091	CDK14	chr7	protein_coding	90839905	90225675	90532790	-0.138371	RPE+BM	NA
ENSG00000183508	FAM46C	chr1	protein_coding	118171011	118148603	118159807	-0.138379	IPL	NA
ENSG00000148602	LRIT1	chr10	protein_coding	86001217	85991275	85996246	-0.13838	GCC	NA
ENSG00000172489	OR5T3	chr11	protein_coding	56020698	56019675	5.60202e+07	-0.138385	RPE+BM	NA
ENSG00000185896	LAMP1	chr13	protein_coding	113977741	113951468	1.13965e+08	-0.138385	INL	NA
ENSG00000173728	C1orf100	chr1	protein_coding	244552388	244515936	244534162	-0.138385	INL	NA
ENSG00000112679	DUSP22	chr6	protein_coding	351355	292056	321706	-0.138393	OPL+ONL	NA
ENSG00000070808	CAMK2A	chr5	protein_coding	149669403	149599053	149634228	-0.138395	RNFL	NA
ENSG00000146047	HIST1H2BA	chr6	protein_coding	25727573	25727136	2.57274e+07	-0.138397	RNFL	NA
ENSG00000100121	GGTLC2	chr22	protein_coding	22990368	22987090	22988729	-0.138398	CSI	NA
ENSG00000152785	BMP3	chr4	protein_coding	81978685	81952118	8.19654e+07	-0.1384	INL	NA
ENSG00000249992	TMEM158	chr3	protein_coding	45267814	45265955	4.52669e+07	-0.138402	GCC	NA
ENSG00000115468	EFHD1	chr2	protein_coding	233547491	233470766	2.33509e+08	-0.138417	GCL	NA
ENSG00000170423	KRT78	chr12	protein_coding	53242778	53231587	5.32372e+07	-0.138423	RPE+BM	NA
ENSG00000090989	EXOC1	chr4	protein_coding	56771244	56719815	5.67455e+07	-0.138428	RPE+BM	NA
ENSG00000254636	ARMS2	chr10	protein_coding	124216868	124214178	124215523	-0.13843	PS	NA
ENSG00000198885	ITPRIPL1	chr2	protein_coding	96994091	96991061	96992576	-0.138435	GCC	NA
ENSG00000188771	PLET1	chr11	protein_coding	112131583	112118875	112125229	-0.138437	GCL	NA
ENSG00000197919	IFNA1	chr9	protein_coding	21441315	21440452	2.14409e+07	-0.138439	INL	NA
ENSG00000175938	ORAI3	chr16	protein_coding	30966259	30960404	3.09633e+07	-0.138442	GCC	NA
ENSG00000135002	RFK	chr9	protein_coding	79009444	79000432	79004938	-0.138446	IPL	NA
ENSG00000175449	RFESD	chr5	protein_coding	94992849	94982480	9.49877e+07	-0.138448	RNFL	NA
ENSG00000234284	ZNF879	chr5	protein_coding	178461388	178450775	1.78456e+08	-0.138448	GCL	NA
ENSG00000102531	FNDC3A	chr13	protein_coding	49783915	49550047	49666981	-0.138449	GCC	NA
ENSG00000039600	SOX30	chr5	protein_coding	157079428	157052686	157066057	-0.138451	GCL	NA
ENSG00000181803	OR6S1	chr14	protein_coding	21109850	21108854	21109352	-0.138455	GCC	NA
ENSG00000110108	TMEM109	chr11	protein_coding	60690915	60681370	6.06861e+07	-0.138458	GCC	NA
ENSG00000172487	OR8J1	chr11	protein_coding	56128764	56127690	56128227	-0.138466	OPL+ONL	NA
ENSG00000168509	HFE2	chr1	protein_coding	145417545	145413190	1.45415e+08	-0.138471	RPE+BM	NA
ENSG00000134996	OSTF1	chr9	protein_coding	77762114	77703397	7.77328e+07	-0.138473	GCL	NA
ENSG00000171360	KRT38	chr17	protein_coding	39597596	39592620	39595108	-0.138475	RNFL	NA
ENSG00000185803	SLC52A2	chr8	protein_coding	145584948	145582216	145583582	-0.138482	IPL	NA
ENSG00000160949	TONSL	chr8	protein_coding	145669812	145654162	145661987	-0.138489	CSI	NA
ENSG00000136732	GYPC	chr2	protein_coding	127454251	127413510	1.27434e+08	-0.138491	GCC	NA
ENSG00000160688	FLAD1	chr1	protein_coding	154965587	154955769	154960678	-0.138496	GCL	NA
ENSG00000171806	METTL18	chr1	protein_coding	169764061	169761669	169762865	-0.138498	GCC	NA
ENSG00000135439	AGAP2	chr12	protein_coding	58135944	58118075	5.8127e+07	-0.138512	RPE+BM	NA
ENSG00000181215	C4orf50	chr4	protein_coding	NA	NA	NA	-0.138518	CSI	NA
ENSG00000189376	C8orf76	chr8	protein_coding	124253638	124232195	1.24243e+08	-0.13852	OPL+ONL	NA
ENSG00000159164	SV2A	chr1	protein_coding	149889434	149874871	1.49882e+08	-0.138524	RPE+BM	NA
ENSG00000170627	GTSF1	chr12	protein_coding	54867386	54849735	5.48586e+07	-0.138524	INL	NA
ENSG00000179431	FJX1	chr11	protein_coding	35642421	35639734	3.56411e+07	-0.138529	IPL	NA
ENSG00000132581	SDF2	chr17	protein_coding	26989207	26975373	26982290	-0.13853	GCL	NA
ENSG00000163046	ANKRD30BL	chr2	protein_coding	133015542	132905163	1.3296e+08	-0.138532	GCC	NA
ENSG00000135436	FAM186B	chr12	protein_coding	49999410	49976657	4.9988e+07	-0.138535	GCC	NA
ENSG00000204246	OR13C3	chr9	protein_coding	107299094	107298050	107298572	-0.138537	GCL	NA
ENSG00000134815	DHX34	chr19	protein_coding	47885961	47852537	47869249	-0.138539	PS	NA
ENSG00000179133	C10orf67	chr10	protein_coding	23633772	23605519	2.36196e+07	-0.138543	GCL	NA
ENSG00000104231	ZFAND1	chr8	protein_coding	82633539	82613565	82623552	-0.138544	OPL+ONL	NA
ENSG00000174527	MYO1H	chr12	protein_coding	109886176	109826523	1.09856e+08	-0.138551	GCC	NA
ENSG00000205279	CTXN3	chr5	protein_coding	126994322	126984712	126989517	-0.138552	PS	NA
ENSG00000196214	ZNF766	chr19	protein_coding	52795976	52772823	5.27844e+07	-0.138552	GCL	NA
ENSG00000213145	CRIP1	chr14	protein_coding	105955124	105953256	105954190	-0.138555	IPL	NA
ENSG00000165512	ZNF22	chr10	protein_coding	45500777	45496272	4.54985e+07	-0.138555	RNFL	NA
ENSG00000187857	OR6C75	chr12	protein_coding	55759833	55758894	5.57594e+07	-0.138563	RNFL	NA
ENSG00000139055	ERP27	chr12	protein_coding	15091483	15066960	1.50792e+07	-0.138566	GCC	NA
ENSG00000108244	KRT23	chr17	protein_coding	39093895	39078947	39086421	-0.138569	RNFL	NA
ENSG00000163554	SPTA1	chr1	protein_coding	158656506	158580495	1.58619e+08	-0.138572	RNFL	NA
ENSG00000134285	FKBP11	chr12	protein_coding	49319330	49315741	4.93175e+07	-0.138572	INL	NA
ENSG00000127415	IDUA	chr4	protein_coding	998345	980784	989564	-0.138573	RNFL	NA
ENSG00000174501	ANKRD36C	chr2	protein_coding	NA	NA	NA	-0.138573	GCC	NA
ENSG00000105518	TMEM205	chr19	protein_coding	11456981	11453451	11455216	-0.138575	IPL	NA
ENSG00000179051	RCC2	chr1	protein_coding	17766250	17733250	17749750	-0.138582	GCL	NA
ENSG00000166503	RP11-382A20.3	chr15	protein_coding	NA	NA	NA	-0.138584	GCC	NA
ENSG00000090530	P3H2	chr3	protein_coding	NA	NA	NA	-0.138588	IPL	NA
ENSG00000184611	KCNH7	chr2	protein_coding	163695257	163227916	1.63462e+08	-0.138589	IPL	NA
ENSG00000100055	CYTH4	chr22	protein_coding	37711389	37678494	3.76949e+07	-0.138592	RNFL	NA
ENSG00000198090	KRTAP4-6	chr17	protein_coding	39296739	39295684	3.92962e+07	-0.1386	GCL	NA
ENSG00000023734	STRAP	chr12	protein_coding	16056410	16035287	1.60458e+07	-0.138602	PS	NA
ENSG00000163751	CPA3	chr3	protein_coding	148614872	148583042	148598957	-0.13862	GCL	NA
ENSG00000155755	TMEM237	chr2	protein_coding	202508252	202484906	202496579	-0.138624	GCL	NA
ENSG00000162946	DISC1	chr1	protein_coding	232177019	231762560	2.3197e+08	-0.138626	RPE+BM	NA
ENSG00000205882	DEFB134	chr8	protein_coding	11853760	11851488	11852624	-0.13863	PS	NA
ENSG00000148215	OR5C1	chr9	protein_coding	125552174	125551211	1.25552e+08	-0.138631	INL	NA
ENSG00000189410	SH2D5	chr1	protein_coding	21059133	21046224	2.10527e+07	-0.138635	RNFL	NA
ENSG00000099284	H2AFY2	chr10	protein_coding	71872040	71812356	71842198	-0.138635	GCC	NA
ENSG00000142892	PIGK	chr1	protein_coding	77685132	77554666	77619899	-0.138641	IPL	NA
ENSG00000183780	SLC35F3	chr1	protein_coding	234460264	234040457	2.3425e+08	-0.138646	PS	NA
ENSG00000108405	P2RX1	chr17	protein_coding	3819960	3799884	3809922	-0.138651	GCL	NA
ENSG00000109339	MAPK10	chr4	protein_coding	87374283	86936275	87155279	-0.138653	CSI	NA
ENSG00000196422	PPP1R26	chr9	protein_coding	138380739	138371647	138376193	-0.138655	OPL+ONL	NA
ENSG00000204882	GPR20	chr8	protein_coding	142377365	142366586	1.42372e+08	-0.138655	GCC	NA
ENSG00000084774	CAD	chr2	protein_coding	27466654	27440257	2.74535e+07	-0.138656	GCC	NA
ENSG00000164323	CFAP97	chr4	protein_coding	186125182	186080815	1.86103e+08	-0.138657	GCL	NA
ENSG00000170122	FOXD4	chr9	protein_coding	118417	116230	117324	-0.138658	CSI	NA
ENSG00000163866	SMIM12	chr1	protein_coding	35325417	35315962	3.53207e+07	-0.138668	GCL	NA
ENSG00000089356	FXYD3	chr19	protein_coding	35615228	35606731	3.5611e+07	-0.138669	RNFL	NA
ENSG00000129521	EGLN3	chr14	protein_coding	34420284	34393420	34406852	-0.138669	IPL	NA
ENSG00000100033	PRODH	chr22	protein_coding	18924066	18900286	18912176	-0.138671	CSI	NA
ENSG00000084072	PPIE	chr1	protein_coding	40229586	40204516	40217051	-0.138672	GCL	NA
ENSG00000071994	PDCD2	chr6	protein_coding	170893780	170884659	1.70889e+08	-0.138675	PS	NA
ENSG00000148688	RPP30	chr10	protein_coding	92668312	92631708	92650010	-0.138677	PS	NA
ENSG00000122692	SMU1	chr9	protein_coding	33076714	33041849	3.30593e+07	-0.138678	CSI	NA
ENSG00000181903	OR4C6	chr11	protein_coding	55433572	55432642	55433107	-0.138683	GCL	NA
ENSG00000159840	ZYX	chr7	protein_coding	143088206	143078359	1.43083e+08	-0.138694	RPE+BM	NA
ENSG00000179988	PSTK	chr10	protein_coding	124749907	124739555	124744731	-0.138696	INL	NA
ENSG00000158485	CD1B	chr1	protein_coding	158301321	158297739	158299530	-0.1387	PS	NA
ENSG00000174059	CD34	chr1	protein_coding	208084683	208059882	2.08072e+08	-0.138701	RNFL	NA
ENSG00000165516	KLHDC2	chr14	protein_coding	50249856	50234786	50242321	-0.138703	IPL	NA
ENSG00000109846	CRYAB	chr11	protein_coding	111783937	111779343	111781640	-0.138705	RNFL	NA
ENSG00000145569	FAM105A	chr5	protein_coding	14616287	14581890	1.45991e+07	-0.138709	RPE+BM	NA
ENSG00000160214	RRP1	chr21	protein_coding	45223983	45209417	45216700	-0.138711	PS	NA
ENSG00000129691	ASH2L	chr8	protein_coding	37997598	37963010	37980304	-0.138713	IPL	NA
ENSG00000165816	VWA2	chr10	protein_coding	116054259	115999012	1.16027e+08	-0.138716	RNFL	NA
ENSG00000163285	GABRG1	chr4	protein_coding	46126082	46037786	46081934	-0.138718	RPE+BM	NA
ENSG00000243489	KRTAP10-11	chr21	protein_coding	46067566	46066330	46066948	-0.138721	GCC	NA
ENSG00000117859	OSBPL9	chr1	protein_coding	52254891	52082545	52168718	-0.138723	CSI	NA
ENSG00000239887	C1orf226	chr1	protein_coding	162356608	162351519	1.62354e+08	-0.138726	RPE+BM	NA
ENSG00000180438	TPRXL	chr3	transcribed_processed_pseudogene	14107481	13978806	1.40431e+07	-0.138727	CSI	NA
ENSG00000237330	RNF223	chr1	protein_coding	1009687	1007125	1008406	-0.138732	PS	NA
ENSG00000197124	ZNF682	chr19	protein_coding	20150277	20115226	2.01328e+07	-0.138741	INL	NA
ENSG00000183269	OR52E8	chr11	protein_coding	5878932	5877978	5878455	-0.138742	PS	NA
ENSG00000148513	ANKRD30A	chr10	protein_coding	37521495	37414784	3.74681e+07	-0.138743	PS	NA
ENSG00000162341	TPCN2	chr11	protein_coding	68858072	68816349	6.88372e+07	-0.138748	RNFL	NA
ENSG00000139926	FRMD6	chr14	protein_coding	52197444	51955838	52076641	-0.138751	IPL	NA
ENSG00000167797	CDK2AP2	chr11	protein_coding	67276199	67273960	6.72751e+07	-0.138751	GCC	NA
ENSG00000229292	RFPL4AL1	chr19	protein_coding	56284545	56283170	5.62839e+07	-0.138756	OPL+ONL	NA
ENSG00000198369	SPRED2	chr2	protein_coding	65659656	65537984	65598820	-0.138756	GCC	NA
ENSG00000224982	TMEM233	chr12	protein_coding	120079363	120031263	120055313	-0.138757	GCL	NA
ENSG00000180448	ARHGAP45	chr19	protein_coding	NA	NA	NA	-0.138758	RNFL	NA
ENSG00000121075	TBX4	chr17	protein_coding	59561664	59533806	59547735	-0.138763	OPL+ONL	NA
ENSG00000176979	TRIM60	chr4	protein_coding	165962896	165953150	165958023	-0.138763	INL	NA
ENSG00000115310	RTN4	chr2	protein_coding	55277734	55199326	55238530	-0.13877	OPL+ONL	NA
ENSG00000154262	ABCA6	chr17	protein_coding	67138015	67074846	6.71064e+07	-0.138772	IPL	NA
ENSG00000135486	HNRNPA1	chr12	protein_coding	54679030	54674487	5.46768e+07	-0.138774	RPE+BM	NA
ENSG00000101098	RIMS4	chr20	protein_coding	43438979	43380444	4.34097e+07	-0.138782	PS	NA
ENSG00000205592	MUC19	chr12	processed_transcript	40964557	40787195	40875876	-0.138782	CSI	NA
ENSG00000185838	GNB1L	chr22	protein_coding	19842462	19775933	1.98092e+07	-0.138784	CSI	NA
ENSG00000261603	PRSS46	chr3	protein_coding	46777921	46761072	4.67695e+07	-0.13879	GCC	NA
ENSG00000182952	HMGN4	chr6	protein_coding	26547164	26538571	2.65429e+07	-0.138795	IPL	NA
ENSG00000169427	KCNK9	chr8	protein_coding	140715299	140613080	1.40664e+08	-0.1388	GCL	NA
ENSG00000198721	ECI2	chr6	protein_coding	4135831	4115926	4.12588e+06	-0.138808	OPL+ONL	NA
ENSG00000240344	PPIL3	chr2	protein_coding	201753849	201735678	2.01745e+08	-0.138812	RPE+BM	NA
ENSG00000178591	DEFB125	chr20	protein_coding	77296	68350	72823	-0.138814	CSI	NA
ENSG00000033011	ALG1	chr16	protein_coding	5137380	5121809	5.12959e+06	-0.138816	GCL	NA
ENSG00000183668	PSG9	chr19	protein_coding	43773715	43757433	43765574	-0.138821	RNFL	NA
ENSG00000243317	C7orf73	chr7	protein_coding	135361160	135347220	135354190	-0.138826	OPL+ONL	NA
ENSG00000165264	NDUFB6	chr9	protein_coding	32573182	32553523	3.25634e+07	-0.138831	IPL	NA
ENSG00000232423	PRAMEF6	chr1	protein_coding	13007406	12998301	1.30029e+07	-0.138835	PS	NA
ENSG00000128242	GAL3ST1	chr22	protein_coding	30960876	30950623	3.09557e+07	-0.138852	IPL	NA
ENSG00000168925	CTRB1	chr16	protein_coding	75258822	75252883	7.52559e+07	-0.138853	RNFL	NA
ENSG00000159267	HLCS	chr21	protein_coding	38362545	38123188	3.82429e+07	-0.138856	RNFL	NA
ENSG00000081386	ZNF510	chr9	protein_coding	99540328	99518146	99529237	-0.138859	OPL+ONL	NA
ENSG00000214967	NPIPA7	chr16	protein_coding	18426519	18411775	18419147	-0.138859	RNFL	NA
ENSG00000106344	RBM28	chr7	protein_coding	127983962	127950435	1.27967e+08	-0.138863	IPL	NA
ENSG00000139865	TTC6	chr14	protein_coding	NA	NA	NA	-0.138863	OPL+ONL	NA
ENSG00000159387	IRX6	chr16	protein_coding	55364672	55358470	55361571	-0.138867	GCL	NA
ENSG00000176435	CLEC14A	chr14	protein_coding	38725575	38723204	3.87244e+07	-0.13887	GCL	NA
ENSG00000114790	ARHGEF26	chr3	protein_coding	153975616	153838791	1.53907e+08	-0.138871	RNFL	NA
ENSG00000178184	PARD6G	chr18	protein_coding	78005397	77915116	7.79603e+07	-0.138874	RNFL	NA
ENSG00000157388	CACNA1D	chr3	protein_coding	53846492	53529075	5.36878e+07	-0.138875	IPL	NA
ENSG00000181963	OR52K2	chr11	protein_coding	4471591	4470524	4.47106e+06	-0.138879	GCL	NA
ENSG00000214891	TRIM64C	chr11	protein_coding	49080664	49075265	4.9078e+07	-0.138885	OPL+ONL	NA
ENSG00000254997	KRTAP5-9	chr11	protein_coding	71260653	71259465	71260059	-0.138886	GCL	NA
ENSG00000182591	KRTAP11-1	chr21	protein_coding	32253874	32252963	3.22534e+07	-0.138889	PS	NA
ENSG00000177963	RIC8A	chr11	protein_coding	215175	207510	211342	-0.138898	INL	NA
ENSG00000131808	FSHB	chr11	protein_coding	30256824	30252562	30254693	-0.138899	RNFL	NA
ENSG00000008118	CAMK1G	chr1	protein_coding	209787284	209757044	209772164	-0.138902	PS	NA
ENSG00000163743	RCHY1	chr4	protein_coding	76439640	76404246	76421943	-0.138905	GCL	NA
ENSG00000212658	KRTAP29-1	chr17	protein_coding	39459103	39458077	39458590	-0.138909	INL	NA
ENSG00000164542	KIAA0895	chr7	protein_coding	36429734	36363758	36396746	-0.138913	GCL	NA
ENSG00000204174	NPY4R	chr10	protein_coding	47088320	47083533	4.70859e+07	-0.138925	RNFL	NA
ENSG00000138395	CDK15	chr2	protein_coding	202760273	202671151	202715712	-0.138932	IPL	NA
ENSG00000107789	MINPP1	chr10	protein_coding	89313218	89264222	89288720	-0.138933	INL	NA
ENSG00000196387	ZNF140	chr12	protein_coding	133684258	133656788	133670523	-0.138936	PS	NA
ENSG00000112782	CLIC5	chr6	protein_coding	46048085	45866189	45957137	-0.138938	PS	NA
ENSG00000142552	RCN3	chr19	protein_coding	50046890	50030874	50038882	-0.13894	INL	NA
ENSG00000197768	STPG3	chr9	protein_coding	NA	NA	NA	-0.138945	INL	NA
ENSG00000164093	PITX2	chr4	protein_coding	111563279	111538579	111550929	-0.138945	GCC	NA
ENSG00000182912	TSPEAR-AS2	chr21	antisense	45938860	45937097	4.5938e+07	-0.138953	RNFL	NA
ENSG00000214960	ISPD	chr7	protein_coding	16460947	16127151	16294049	-0.138959	RNFL	NA
ENSG00000166411	IDH3A	chr15	protein_coding	78462884	78441718	78452301	-0.138963	INL	NA
ENSG00000197860	SGTB	chr5	protein_coding	65017941	64961754	6.49898e+07	-0.138971	GCC	NA
ENSG00000159884	CCDC107	chr9	protein_coding	35661500	35658286	35659893	-0.138973	GCC	NA
ENSG00000169871	TRIM56	chr7	protein_coding	100733889	100728785	100731337	-0.138974	GCC	NA
ENSG00000169087	HSPBAP1	chr3	protein_coding	122512666	122458843	1.22486e+08	-0.138977	RPE+BM	NA
ENSG00000131791	PRKAB2	chr1	protein_coding	146644168	146626684	146635426	-0.13898	OPL+ONL	NA
ENSG00000109667	SLC2A9	chr4	protein_coding	10041872	9827847	9.93486e+06	-0.13898	INL	NA
ENSG00000136720	HS6ST1	chr2	protein_coding	129076171	129023053	129049612	-0.138981	RPE+BM	NA
ENSG00000005073	HOXA11	chr7	protein_coding	27224835	27220775	27222805	-0.138988	PS	NA
ENSG00000169139	UBE2V2	chr8	protein_coding	48974454	48920994	48947724	-0.138992	OPL+ONL	NA
ENSG00000143498	TAF1A	chr1	protein_coding	222763275	222731243	222747259	-0.138995	RPE+BM	NA
ENSG00000138813	C4orf17	chr4	protein_coding	100463460	100432160	100447810	-0.138999	RNFL	NA
ENSG00000160908	ZNF394	chr7	protein_coding	99097877	99090853	99094365	-0.139002	IPL	NA
ENSG00000070031	SCT	chr11	protein_coding	627173	626312	626742	-0.139006	GCC	NA
ENSG00000167555	ZNF528	chr19	protein_coding	52921657	52901120	5.29114e+07	-0.139025	GCL	NA
ENSG00000106785	TRIM14	chr9	protein_coding	100881635	100846634	1.00864e+08	-0.139025	RNFL	NA
ENSG00000182308	DCAF4L1	chr4	protein_coding	41988484	41983712	41986098	-0.139025	INL	NA
ENSG00000188959	C9orf152	chr9	protein_coding	112970413	112961845	112966129	-0.13903	INL	NA
ENSG00000128973	CLN6	chr15	protein_coding	68522080	68499329	6.85107e+07	-0.139032	RPE+BM	NA
ENSG00000261609	GAN	chr16	protein_coding	81413803	81348570	8.13812e+07	-0.139037	IPL	NA
ENSG00000089177	KIF16B	chr20	protein_coding	16554079	16252748	1.64034e+07	-0.139051	PS	NA
ENSG00000251258	RFPL4B	chr6	protein_coding	112672498	112668531	1.12671e+08	-0.139054	RNFL	NA
ENSG00000196240	OR2T2	chr1	protein_coding	248617073	248616098	2.48617e+08	-0.139055	IPL	NA
ENSG00000185467	KPNA7	chr7	protein_coding	98805089	98771196	9.87881e+07	-0.139058	CSI	NA
ENSG00000127125	PPCS	chr1	protein_coding	42939049	42922164	4.29306e+07	-0.139061	RPE+BM	NA
ENSG00000105289	TJP3	chr19	protein_coding	3750811	3708334	3.72957e+06	-0.139064	INL	NA
ENSG00000180066	C10orf91	chr10	lincRNA	134261825	134258713	134260269	-0.139075	GCC	NA
ENSG00000226288	OR52I2	chr11	protein_coding	4609135	4608020	4.60858e+06	-0.139076	IPL	NA
ENSG00000153140	CETN3	chr5	protein_coding	89705603	89689151	89697377	-0.139077	PS	NA
ENSG00000116885	OSCP1	chr1	protein_coding	36916086	36883506	36899796	-0.139082	RNFL	NA
ENSG00000160716	CHRNB2	chr1	protein_coding	154552353	154540256	1.54546e+08	-0.139083	GCC	NA
ENSG00000188994	ZNF292	chr6	protein_coding	87973406	87865268	87919337	-0.139084	RNFL	NA
ENSG00000153347	FAM81B	chr5	protein_coding	94786144	94727047	9.47566e+07	-0.13909	IPL	NA
ENSG00000020129	NCDN	chr1	protein_coding	36032380	36023392	36027886	-0.139097	RPE+BM	NA
ENSG00000177239	MAN1B1	chr9	protein_coding	140003639	139981378	1.39993e+08	-0.139103	INL	NA
ENSG00000179242	CDH4	chr20	protein_coding	60515673	59827481	60171577	-0.139108	RPE+BM	NA
ENSG00000136271	DDX56	chr7	protein_coding	44614137	44605015	44609576	-0.139108	CSI	NA
ENSG00000136541	ERMN	chr2	protein_coding	158184146	158175124	158179635	-0.139111	PS	NA
ENSG00000106993	CDC37L1	chr9	protein_coding	4706594	4679565	4.69308e+06	-0.139112	RNFL	NA
ENSG00000128039	SRD5A3	chr4	protein_coding	56239266	56212387	5.62258e+07	-0.139112	OPL+ONL	NA
ENSG00000177535	OR2B11	chr1	protein_coding	247615284	247614330	247614807	-0.139116	RNFL	NA
ENSG00000156398	SFXN2	chr10	protein_coding	104498946	104474297	1.04487e+08	-0.139121	CSI	NA
ENSG00000173262	SLC2A14	chr12	protein_coding	8043792	7965107	8.00445e+06	-0.139121	RPE+BM	NA
ENSG00000107833	NPM3	chr10	protein_coding	103543170	103541081	1.03542e+08	-0.139121	RNFL	NA
ENSG00000104853	CLPTM1	chr19	protein_coding	45496604	45457841	4.54772e+07	-0.139122	RPE+BM	NA
ENSG00000177752	YIPF7	chr4	protein_coding	44653658	44624353	4.4639e+07	-0.139126	RNFL	NA
ENSG00000121864	ZNF639	chr3	protein_coding	179053320	179041550	179047435	-0.139133	RNFL	NA
ENSG00000196151	WDSUB1	chr2	protein_coding	160143236	160092303	1.60118e+08	-0.139139	PS	NA
ENSG00000132423	COQ3	chr6	protein_coding	99842082	99817347	9.98297e+07	-0.139141	INL	NA
ENSG00000185049	NELFA	chr4	protein_coding	2010962	1984440	1997701	-0.139152	CSI	NA
ENSG00000000971	CFH	chr1	protein_coding	196716634	196621007	1.96669e+08	-0.139158	RNFL	NA
ENSG00000196503	ARL9	chr4	protein_coding	57390058	57371374	57380716	-0.139163	IPL	NA
ENSG00000140093	SERPINA10	chr14	protein_coding	94759608	94749649	9.47546e+07	-0.139164	GCL	NA
ENSG00000170522	ELOVL6	chr4	protein_coding	111119820	110970228	111045024	-0.139165	OPL+ONL	NA
ENSG00000155090	KLF10	chr8	protein_coding	103668130	103661004	103664567	-0.139165	GCL	NA
ENSG00000196177	ACADSB	chr10	protein_coding	124817806	124768428	124793117	-0.139167	CSI	NA
ENSG00000184471	C1QTNF8	chr16	protein_coding	1146244	1138225	1.14223e+06	-0.139167	OPL+ONL	NA
ENSG00000171723	GPHN	chr14	protein_coding	67648525	66974124	6.73113e+07	-0.13917	PS	NA
ENSG00000188393	CLEC2A	chr12	protein_coding	10084980	10051271	1.00681e+07	-0.139171	OPL+ONL	NA
ENSG00000111291	GPRC5D	chr12	protein_coding	13103318	13093708	13098513	-0.139172	OPL+ONL	NA
ENSG00000185689	C6orf201	chr6	protein_coding	4130999	4079439	4105219	-0.139173	IPL	NA
ENSG00000149308	NPAT	chr11	protein_coding	108093365	108028118	1.08061e+08	-0.139177	IPL	NA
ENSG00000164935	DCSTAMP	chr8	protein_coding	105368917	105352023	105360470	-0.139182	GCC	NA
ENSG00000146416	AIG1	chr6	protein_coding	143661480	143380499	1.43521e+08	-0.139188	GCL	NA
ENSG00000168676	KCTD19	chr16	protein_coding	67360661	67323392	6.7342e+07	-0.13919	OPL+ONL	NA
ENSG00000221996	OR52B4	chr11	polymorphic_pseudogene	4389616	4388492	4389054	-0.139196	GCL	NA
ENSG00000173714	WFIKKN2	chr17	protein_coding	48919709	48912604	4.89162e+07	-0.139199	PS	NA
ENSG00000171495	MROH2B	chr5	protein_coding	41071444	40998121	4.10348e+07	-0.1392	PS	NA
ENSG00000125257	ABCC4	chr13	protein_coding	95953700	95672082	95812891	-0.1392	RPE+BM	NA
ENSG00000174672	BRSK2	chr11	protein_coding	1483919	1411128	1.44752e+06	-0.1392	CSI	NA
ENSG00000176753	C15orf56	chr15	processed_transcript	40545110	40542865	4.0544e+07	-0.139202	OPL+ONL	NA
ENSG00000183826	BTBD9	chr6	protein_coding	38607924	38136226	38372075	-0.139209	RNFL	NA
ENSG00000178591	DEFB125	chr20	protein_coding	77296	68350	72823	-0.139212	OPL+ONL	NA
ENSG00000108813	DLX4	chr17	protein_coding	48052323	48046561	48049442	-0.139218	GCC	NA
ENSG00000131620	ANO1	chr11	protein_coding	70035652	69924407	6.998e+07	-0.139229	GCL	NA
ENSG00000146910	CNPY1	chr7	protein_coding	155326539	155293952	1.5531e+08	-0.13923	PS	NA
ENSG00000068615	REEP1	chr2	protein_coding	86565206	86441119	8.65032e+07	-0.139232	INL	NA
ENSG00000163209	SPRR3	chr1	protein_coding	152976332	152974222	152975277	-0.139233	RPE+BM	NA
ENSG00000149657	LSM14B	chr20	protein_coding	60710434	60697516	60703975	-0.139237	OPL+ONL	NA
ENSG00000167543	TP53I13	chr17	protein_coding	27900175	27895738	2.7898e+07	-0.139237	IPL	NA
ENSG00000106819	ASPN	chr9	protein_coding	95244844	95218488	95231666	-0.13924	OPL+ONL	NA
ENSG00000183317	EPHA10	chr1	protein_coding	38230824	38181645	3.82062e+07	-0.139245	IPL	NA
ENSG00000131059	BPIFA3	chr20	protein_coding	31815612	31805115	3.18104e+07	-0.139246	RNFL	NA
ENSG00000143032	BARHL2	chr1	protein_coding	91182794	91177578	91180186	-0.139247	GCC	NA
ENSG00000177234	LINC01561	chr10	lincRNA	122359635	122357460	1.22359e+08	-0.139257	OPL+ONL	NA
ENSG00000116459	ATP5F1	chr1	protein_coding	112004525	111991742	1.11998e+08	-0.139265	GCC	NA
ENSG00000178055	PRSS42	chr3	protein_coding	46875585	46871893	46873739	-0.139265	GCL	NA
ENSG00000163535	SGO2	chr2	protein_coding	NA	NA	NA	-0.139268	OPL+ONL	NA
ENSG00000204640	NMS	chr2	protein_coding	101099742	101086943	1.01093e+08	-0.139273	GCL	NA
ENSG00000132470	ITGB4	chr17	protein_coding	73753899	73717515	73735707	-0.139274	INL	NA
ENSG00000105835	NAMPT	chr7	protein_coding	105925638	105888731	1.05907e+08	-0.139275	GCL	NA
ENSG00000204084	INPP5B	chr1	protein_coding	38412729	38326368	3.83695e+07	-0.139276	RPE+BM	NA
ENSG00000129128	SPCS3	chr4	protein_coding	177253396	177241089	1.77247e+08	-0.139288	GCL	NA
ENSG00000144445	KANSL1L	chr2	protein_coding	211036051	210885434	2.10961e+08	-0.13929	GCC	NA
ENSG00000164113	ADAD1	chr4	protein_coding	123350947	123300120	1.23326e+08	-0.139297	GCL	NA
ENSG00000173376	NDNF	chr4	protein_coding	121993673	121956781	121975227	-0.139297	PS	NA
ENSG00000115268	RPS15	chr19	protein_coding	1440492	1438362	1439427	-0.139297	INL	NA
ENSG00000107968	MAP3K8	chr10	protein_coding	30750762	30722949	3.07369e+07	-0.139299	INL	NA
ENSG00000169564	PCBP1	chr2	protein_coding	70316334	70314584	70315459	-0.139301	RNFL	NA
ENSG00000153157	SYCP2L	chr6	protein_coding	10974541	10887063	10930802	-0.139303	GCC	NA
ENSG00000176798	OR51L1	chr11	protein_coding	5021160	5020212	5020686	-0.139305	INL	NA
ENSG00000159596	TMEM69	chr1	protein_coding	46160108	46153846	46156977	-0.139312	RPE+BM	NA
ENSG00000079335	CDC14A	chr1	protein_coding	100985833	100818022	1.00902e+08	-0.139319	CSI	NA
ENSG00000123364	HOXC13	chr12	protein_coding	54340328	54332575	5.43365e+07	-0.139326	INL	NA
ENSG00000149305	HTR3B	chr11	protein_coding	113817283	113775517	113796400	-0.139329	PS	NA
ENSG00000256525	POLG2	chr17	protein_coding	62493184	62473901	6.24835e+07	-0.139338	OPL+ONL	NA
ENSG00000197123	ZNF679	chr7	protein_coding	63727309	63688851	63708080	-0.139338	INL	NA
ENSG00000143954	REG3G	chr2	protein_coding	79255630	79252811	7.92542e+07	-0.139339	GCL	NA
ENSG00000135766	EGLN1	chr1	protein_coding	231560790	231499496	231530143	-0.139341	INL	NA
ENSG00000104343	UBE2W	chr8	protein_coding	74791145	74692331	74741738	-0.139344	RPE+BM	NA
ENSG00000249481	SPATS1	chr6	protein_coding	44344904	44310396	44327650	-0.139353	RPE+BM	NA
ENSG00000112659	CUL9	chr6	protein_coding	43192325	43149921	43171123	-0.139353	CSI	NA
ENSG00000008118	CAMK1G	chr1	protein_coding	209787284	209757044	209772164	-0.139354	GCL	NA
ENSG00000039987	BEST2	chr19	protein_coding	12869271	12863406	1.28663e+07	-0.139356	OPL+ONL	NA
ENSG00000213934	HBG1	chr11	protein_coding	5271087	5269501	5270294	-0.139358	OPL+ONL	NA
ENSG00000160932	LY6E	chr8	protein_coding	144103827	144099901	144101864	-0.139362	IPL	NA
ENSG00000187242	KRT12	chr17	protein_coding	39023462	39017429	3.90204e+07	-0.139366	CSI	NA
ENSG00000203760	CENPW	chr6	protein_coding	126804466	126660934	126732700	-0.139366	IPL	NA
ENSG00000186881	OR13F1	chr9	protein_coding	107267503	107266543	107267023	-0.139368	IPL	NA
ENSG00000120471	TP53AIP1	chr11	protein_coding	128813294	128804626	128808960	-0.139379	IPL	NA
ENSG00000176253	OR4K13	chr14	protein_coding	20502917	20502002	2.05025e+07	-0.13938	PS	NA
ENSG00000173334	TRIB1	chr8	protein_coding	126450647	126442562	1.26447e+08	-0.139381	GCL	NA
ENSG00000254402	LRRC24	chr8	protein_coding	145752416	145747760	145750088	-0.139385	CSI	NA
ENSG00000122543	OCM	chr7	protein_coding	5925994	5920428	5923211	-0.139385	GCC	NA
ENSG00000104960	PTOV1	chr19	protein_coding	50363999	50354415	50359207	-0.139386	GCL	NA
ENSG00000119684	MLH3	chr14	protein_coding	75518235	75480466	7.54994e+07	-0.139387	RNFL	NA
ENSG00000163161	ERCC3	chr2	protein_coding	128051752	128014865	1.28033e+08	-0.139387	CSI	NA
ENSG00000132205	EMILIN2	chr18	protein_coding	2914090	2847027	2.88056e+06	-0.139397	RNFL	NA
ENSG00000125945	ZNF436	chr1	protein_coding	23696357	23685940	2.36911e+07	-0.139401	IPL	NA
ENSG00000178645	C10orf53	chr10	protein_coding	50916956	50887683	5.09023e+07	-0.139408	INL	NA
ENSG00000185842	DNAH14	chr1	protein_coding	225586996	225117355	2.25352e+08	-0.139413	OPL+ONL	NA
ENSG00000100109	TFIP11	chr22	protein_coding	26908437	26887893	26898165	-0.139422	CSI	NA
ENSG00000163154	TNFAIP8L2	chr1	protein_coding	151132225	151129104	1.51131e+08	-0.139427	RNFL	NA
ENSG00000167779	IGFBP6	chr12	protein_coding	53496128	53491435	5.34938e+07	-0.13943	RPE+BM	NA
ENSG00000196689	TRPV1	chr17	protein_coding	3512705	3468739	3490722	-0.139435	INL	NA
ENSG00000182749	PAQR7	chr1	protein_coding	26197744	26187974	26192859	-0.139437	OPL+ONL	NA
ENSG00000172742	OR4D9	chr11	protein_coding	59283330	59282385	5.92829e+07	-0.139444	RNFL	NA
ENSG00000165733	BMS1	chr10	protein_coding	43330385	43277953	43304169	-0.139449	OPL+ONL	NA
ENSG00000137831	UACA	chr15	protein_coding	71055850	70946892	71001371	-0.13945	OPL+ONL	NA
ENSG00000197044	ZNF441	chr19	protein_coding	11894893	11877814	1.18864e+07	-0.139452	PS	NA
ENSG00000110934	BIN2	chr12	protein_coding	51718464	51674821	5.16966e+07	-0.139459	INL	NA
ENSG00000143631	FLG	chr1	protein_coding	152297679	152274650	1.52286e+08	-0.139463	PS	NA
ENSG00000149654	CDH22	chr20	protein_coding	44937137	44802371	44869754	-0.139466	GCL	NA
ENSG00000243955	GSTA1	chr6	protein_coding	52668664	52656177	5.26624e+07	-0.139466	OPL+ONL	NA
ENSG00000171448	ZBTB26	chr9	protein_coding	125693779	125680377	125687078	-0.13948	GCL	NA
ENSG00000101558	VAPA	chr18	protein_coding	9960018	9913954	9936986	-0.139485	GCC	NA
ENSG00000174970	OR10AG1	chr11	protein_coding	55735939	55735033	55735486	-0.139489	GCC	NA
ENSG00000176895	OR51A7	chr11	protein_coding	4929538	4928599	4.92907e+06	-0.139496	RNFL	NA
ENSG00000169469	SPRR1B	chr1	protein_coding	153005376	153003678	153004527	-0.139498	OPL+ONL	NA
ENSG00000164500	C7orf72	chr7	protein_coding	50198852	50135681	5.01673e+07	-0.139498	IPL	NA
ENSG00000198833	UBE2J1	chr6	protein_coding	90062619	90036343	90049481	-0.1395	CSI	NA
ENSG00000135824	RGS8	chr1	protein_coding	182642067	182615791	182628929	-0.139504	INL	NA
ENSG00000134326	CMPK2	chr2	protein_coding	7005950	6980683	6.99332e+06	-0.139511	GCC	NA
ENSG00000180787	ZFP3	chr17	protein_coding	4999669	4981753	4990711	-0.139527	PS	NA
ENSG00000068024	HDAC4	chr2	protein_coding	240322643	239969863	240146253	-0.139539	OPL+ONL	NA
ENSG00000170412	GPRC5C	chr17	protein_coding	72443568	72427666	72435617	-0.139542	RPE+BM	NA
ENSG00000163002	NUP35	chr2	protein_coding	184026412	183982217	1.84004e+08	-0.139543	GCL	NA
ENSG00000145819	ARHGAP26	chr5	protein_coding	142608572	142150291	1.42379e+08	-0.139547	PS	NA
ENSG00000187164	SHTN1	chr10	protein_coding	NA	NA	NA	-0.139548	RPE+BM	NA
ENSG00000196873	CBWD3	chr9	protein_coding	70914951	70856860	7.08859e+07	-0.139557	RNFL	NA
ENSG00000166922	SCG5	chr15	protein_coding	32989298	32933869	3.29616e+07	-0.139563	RPE+BM	NA
ENSG00000148513	ANKRD30A	chr10	protein_coding	37521495	37414784	3.74681e+07	-0.139564	INL	NA
ENSG00000122008	POLK	chr5	protein_coding	74895646	74807656	74851651	-0.139565	INL	NA
ENSG00000197191	CYSRT1	chr9	protein_coding	140120763	140119086	1.4012e+08	-0.139568	CSI	NA
ENSG00000129472	RAB2B	chr14	protein_coding	21945132	21927178	21936155	-0.139572	GCL	NA
ENSG00000204618	RNF39	chr6	protein_coding	30043628	30038042	30040835	-0.139577	PS	NA
ENSG00000166479	TMX3	chr18	protein_coding	66382353	66340924	6.63616e+07	-0.139578	RNFL	NA
ENSG00000178394	HTR1A	chr5	protein_coding	63258119	63255874	6.3257e+07	-0.13958	OPL+ONL	NA
ENSG00000069018	TRPC7	chr5	protein_coding	135701164	135548998	135625081	-0.139582	OPL+ONL	NA
ENSG00000178502	KLHL11	chr17	protein_coding	40021629	40009798	4.00157e+07	-0.139585	RNFL	NA
ENSG00000139626	ITGB7	chr12	protein_coding	53601091	53585101	53593096	-0.139608	GCC	NA
ENSG00000214517	PPME1	chr11	protein_coding	73965748	73882107	7.39239e+07	-0.139609	RNFL	NA
ENSG00000145391	SETD7	chr4	protein_coding	140477577	140427191	140452384	-0.139609	OPL+ONL	NA
ENSG00000183625	CCR3	chr3	protein_coding	46308197	46283871	46296034	-0.139612	RNFL	NA
ENSG00000101746	NOL4	chr18	protein_coding	31803515	31431063	31617289	-0.139615	CSI	NA
ENSG00000169599	NFU1	chr2	protein_coding	69664760	69623244	69644002	-0.139623	RPE+BM	NA
ENSG00000140600	SH3GL3	chr15	protein_coding	84287493	84115979	84201736	-0.139627	INL	NA
ENSG00000173389	IQCF1	chr3	protein_coding	51937386	51928891	5.19331e+07	-0.13963	INL	NA
ENSG00000241794	SPRR2A	chr1	protein_coding	153029988	153028595	1.53029e+08	-0.139648	OPL+ONL	NA
ENSG00000121898	CPXM2	chr10	protein_coding	125651500	125505151	1.25578e+08	-0.139648	CSI	NA
ENSG00000166226	CCT2	chr12	protein_coding	69995357	69979207	69987282	-0.139653	RPE+BM	NA
ENSG00000197782	ZNF780A	chr19	protein_coding	40596845	40575058	4.0586e+07	-0.139657	GCC	NA
ENSG00000258223	PRSS58	chr7	protein_coding	141957878	141951957	1.41955e+08	-0.139661	INL	NA
ENSG00000078902	TOLLIP	chr11	protein_coding	1330892	1295597	1.31324e+06	-0.139667	GCC	NA
ENSG00000239672	NME1	chr17	protein_coding	49239450	49230919	4.92352e+07	-0.139671	GCC	NA
ENSG00000197020	ZNF100	chr19	protein_coding	21950430	21906842	21928636	-0.139672	PS	NA
ENSG00000138685	FGF2	chr4	protein_coding	123819390	123747862	123783626	-0.139684	CSI	NA
ENSG00000198156	NPIPB6	chr16	protein_coding	28374181	28353838	2.8364e+07	-0.139688	RNFL	NA
ENSG00000204767	FAM196B	chr5	protein_coding	169407744	169290718	169349231	-0.139692	GCL	NA
ENSG00000166965	RCCD1	chr15	protein_coding	91506355	91498105	91502230	-0.139696	RNFL	NA
ENSG00000173124	ACSM6	chr10	protein_coding	96988686	96953956	96971321	-0.139699	CSI	NA
ENSG00000214237	MINDY4B	chr3	protein_coding	NA	NA	NA	-0.1397	CSI	NA
ENSG00000270394	MTRNR2L13	chr4	protein_coding	NA	NA	NA	-0.139704	GCC	NA
ENSG00000177143	CETN1	chr18	protein_coding	581524	580368	580946	-0.13971	PS	NA
ENSG00000112115	IL17A	chr6	protein_coding	52055436	52051184	52053310	-0.139716	CSI	NA
ENSG00000138813	C4orf17	chr4	protein_coding	100463460	100432160	100447810	-0.139717	PS	NA
ENSG00000109193	SULT1E1	chr4	protein_coding	70725870	70706929	7.07164e+07	-0.139719	GCL	NA
ENSG00000156017	CARNMT1	chr9	protein_coding	NA	NA	NA	-0.139722	GCL	NA
ENSG00000196460	RFX8	chr2	protein_coding	102091165	102013822	1.02052e+08	-0.139722	PS	NA
ENSG00000125741	OPA3	chr19	protein_coding	46088122	46031024	46059573	-0.139723	CSI	NA
ENSG00000101104	PABPC1L	chr20	protein_coding	43567962	43538702	43553332	-0.139724	RPE+BM	NA
ENSG00000172667	ZMAT3	chr3	protein_coding	178789656	178735010	178762333	-0.139727	OPL+ONL	NA
ENSG00000117598	PLPPR5	chr1	protein_coding	NA	NA	NA	-0.139736	GCC	NA
ENSG00000173530	TNFRSF10D	chr8	protein_coding	23021543	22993100	2.30073e+07	-0.139737	GCC	NA
ENSG00000118402	ELOVL4	chr6	protein_coding	80657315	80624528	8.06409e+07	-0.13974	IPL	NA
ENSG00000141510	TP53	chr17	protein_coding	7590868	7571719	7.58129e+06	-0.139743	OPL+ONL	NA
ENSG00000154957	ZNF18	chr17	protein_coding	11900689	11880761	11890725	-0.139743	RNFL	NA
ENSG00000148082	SHC3	chr9	protein_coding	91793682	91620685	9.17072e+07	-0.139746	INL	NA
ENSG00000119820	YIPF4	chr2	protein_coding	32531658	32502957	3.25173e+07	-0.139749	CSI	NA
ENSG00000198915	RASGEF1A	chr10	protein_coding	43762367	43689980	4.37262e+07	-0.139754	IPL	NA
ENSG00000103005	USB1	chr16	protein_coding	58055527	58035276	5.80454e+07	-0.139755	RPE+BM	NA
ENSG00000170776	AKAP13	chr15	protein_coding	86292589	85923846	8.61082e+07	-0.139757	CSI	NA
ENSG00000143155	TIPRL	chr1	protein_coding	168171351	168148082	1.6816e+08	-0.139761	RPE+BM	NA
ENSG00000149273	RPS3	chr11	protein_coding	75133345	75110534	7.51219e+07	-0.139762	CSI	NA
ENSG00000166220	TBATA	chr10	protein_coding	72545157	72530994	7.25381e+07	-0.139763	OPL+ONL	NA
ENSG00000156587	UBE2L6	chr11	protein_coding	57335803	57319127	57327465	-0.139765	GCL	NA
ENSG00000255622	PCDHB17P	chr5	transcribed_unprocessed_pseudogene	NA	NA	NA	-0.139766	PS	NA
ENSG00000164076	CAMKV	chr3	protein_coding	49907369	49895421	49901395	-0.139768	OPL+ONL	NA
ENSG00000111224	PARP11	chr12	protein_coding	3982614	3918026	3950320	-0.139773	GCC	NA
ENSG00000002822	MAD1L1	chr7	protein_coding	2272583	1855427	2064005	-0.139773	OPL+ONL	NA
ENSG00000196437	ZNF569	chr19	protein_coding	37958339	37902059	37930199	-0.139774	PS	NA
ENSG00000106723	SPIN1	chr9	protein_coding	91093622	91003296	91048459	-0.139775	PS	NA
ENSG00000155011	DKK2	chr4	protein_coding	107957453	107842958	1.079e+08	-0.139776	INL	NA
ENSG00000118407	FILIP1	chr6	protein_coding	76203545	76005582	7.61046e+07	-0.139779	CSI	NA
ENSG00000128596	CCDC136	chr7	protein_coding	128462187	128431463	128446825	-0.139781	GCC	NA
ENSG00000125823	CSTL1	chr20	protein_coding	23425567	23420321	23422944	-0.139781	OPL+ONL	NA
ENSG00000231924	PSG1	chr19	protein_coding	43383871	43370612	4.33772e+07	-0.139785	GCL	NA
ENSG00000197646	PDCD1LG2	chr9	protein_coding	5571282	5510544	5540913	-0.139789	INL	NA
ENSG00000100565	LRRC74A	chr14	protein_coding	77336645	77292724	7.73147e+07	-0.139797	OPL+ONL	NA
ENSG00000145730	PAM	chr5	protein_coding	102366808	102201526	102284167	-0.139808	GCC	NA
ENSG00000171204	TMEM126B	chr11	protein_coding	85347583	85339616	8.53436e+07	-0.139812	RPE+BM	NA
ENSG00000146038	DCDC2	chr6	protein_coding	24383520	24171982	24277751	-0.139818	IPL	NA
ENSG00000065613	SLK	chr10	protein_coding	105787342	105727469	1.05757e+08	-0.139821	RNFL	NA
ENSG00000180423	HARBI1	chr11	protein_coding	46638777	46624855	46631816	-0.139822	RNFL	NA
ENSG00000182986	ZNF320	chr19	protein_coding	53394599	53379424	5.3387e+07	-0.139826	PS	NA
ENSG00000132623	ANKEF1	chr20	protein_coding	10037407	10015696	1.00266e+07	-0.139835	GCL	NA
ENSG00000070190	DAPP1	chr4	protein_coding	100791346	100737980	100764663	-0.139836	RPE+BM	NA
ENSG00000204571	KRTAP5-11	chr11	protein_coding	71293921	71292900	7.12934e+07	-0.139839	OPL+ONL	NA
ENSG00000161807	OR7G1	chr19	protein_coding	9226439	9225503	9225971	-0.13984	PS	NA
ENSG00000125450	NUP85	chr17	protein_coding	73231854	73201596	73216725	-0.139843	OPL+ONL	NA
ENSG00000172489	OR5T3	chr11	protein_coding	56020698	56019675	5.60202e+07	-0.139847	GCC	NA
ENSG00000169021	UQCRFS1	chr19	protein_coding	29704136	29698166	29701151	-0.139851	RPE+BM	NA
ENSG00000198829	SUCNR1	chr3	protein_coding	151599876	151591430	151595653	-0.139853	PS	NA
ENSG00000086189	DIMT1	chr5	protein_coding	61699728	61684350	61692039	-0.139861	RPE+BM	NA
ENSG00000142669	SH3BGRL3	chr1	protein_coding	26608013	26606212	2.66071e+07	-0.139867	INL	NA
ENSG00000172320	OR5A1	chr11	protein_coding	59211589	59210641	59211115	-0.139875	PS	NA
ENSG00000155368	DBI	chr2	protein_coding	120130127	120124499	120127313	-0.139876	RNFL	NA
ENSG00000225932	CTAGE4	chr7	protein_coding	143883173	143880547	143881860	-0.139879	PS	NA
ENSG00000163394	CCKAR	chr4	protein_coding	26492042	26483017	2.64875e+07	-0.13988	GCL	NA
ENSG00000152952	PLOD2	chr3	protein_coding	145879282	145787227	1.45833e+08	-0.139885	GCL	NA
ENSG00000213218	CSH2	chr17	protein_coding	61951089	61949371	61950230	-0.139887	RPE+BM	NA
ENSG00000205497	OR51A4	chr11	protein_coding	4968330	4967388	4967859	-0.139893	PS	NA
ENSG00000225526	MKRN2OS	chr3	protein_coding	12586963	12581279	12584121	-0.1399	PS	NA
ENSG00000160055	TMEM234	chr1	protein_coding	32687926	32681797	3.26849e+07	-0.139901	GCL	NA
ENSG00000050628	PTGER3	chr1	protein_coding	71513491	71318035	71415763	-0.139907	OPL+ONL	NA
ENSG00000103460	TOX3	chr16	protein_coding	52581714	52471917	5.25268e+07	-0.139908	GCL	NA
ENSG00000255221	CARD17	chr11	protein_coding	104972158	104963195	1.04968e+08	-0.139919	RNFL	NA
ENSG00000170153	RNF150	chr4	protein_coding	142054616	141786724	141920670	-0.139922	GCC	NA
ENSG00000165621	OXGR1	chr13	protein_coding	97646604	97637972	97642288	-0.139928	PS	NA
ENSG00000169621	APLF	chr2	protein_coding	68807294	68694690	68750992	-0.139928	RPE+BM	NA
ENSG00000152578	GRIA4	chr11	protein_coding	105852819	105480799	105666809	-0.139928	GCL	NA
ENSG00000140932	CMTM2	chr16	protein_coding	66622177	66613350	6.66178e+07	-0.139929	RNFL	NA
ENSG00000180549	FUT7	chr9	protein_coding	139927292	139924625	1.39926e+08	-0.139933	IPL	NA
ENSG00000162398	LEXM	chr1	protein_coding	NA	NA	NA	-0.139937	RNFL	NA
ENSG00000221970	OR2A1	chr7	protein_coding	143929936	143929003	1.43929e+08	-0.139937	OPL+ONL	NA
ENSG00000057704	TMCC3	chr12	protein_coding	95044338	94960899	9.50026e+07	-0.139941	RNFL	NA
ENSG00000163273	NPPC	chr2	protein_coding	232791038	232786804	232788921	-0.139941	RPE+BM	NA
ENSG00000088986	DYNLL1	chr12	protein_coding	120936298	120907659	1.20922e+08	-0.139943	IPL	NA
ENSG00000204969	PCDHA2	chr5	protein_coding	140391929	140174443	140283186	-0.139944	PS	NA
ENSG00000214782	MS4A18	chr11	protein_coding	NA	NA	NA	-0.139945	INL	NA
ENSG00000173557	C2orf70	chr2	protein_coding	26802395	26785480	2.67939e+07	-0.139948	RNFL	NA
ENSG00000131050	BPIFA2	chr20	protein_coding	31769223	31755959	31762591	-0.13995	INL	NA
ENSG00000180938	ZNF572	chr8	protein_coding	125991630	125985538	125988584	-0.139951	GCC	NA
ENSG00000183496	MEX3B	chr15	protein_coding	82338484	82334118	82336301	-0.139953	PS	NA
ENSG00000140093	SERPINA10	chr14	protein_coding	94759608	94749649	9.47546e+07	-0.139955	RNFL	NA
ENSG00000204498	NFKBIL1	chr6	protein_coding	31526606	31514627	3.15206e+07	-0.139968	RNFL	NA
ENSG00000137055	PLAA	chr9	protein_coding	26947468	26903367	2.69254e+07	-0.139969	INL	NA
ENSG00000075790	BCAP29	chr7	protein_coding	107263762	107220421	1.07242e+08	-0.13997	IPL	NA
ENSG00000120055	C10orf95	chr10	protein_coding	104211300	104209593	1.0421e+08	-0.13997	RNFL	NA
ENSG00000167822	OR8J3	chr11	protein_coding	55905194	55904246	55904720	-0.139976	INL	NA
ENSG00000164251	F2RL1	chr5	protein_coding	76131140	76114832	76122986	-0.139977	OPL+ONL	NA
ENSG00000145850	TIMD4	chr5	protein_coding	156390266	156346292	156368279	-0.139991	RNFL	NA
ENSG00000116918	TSNAX	chr1	protein_coding	231702269	231664398	2.31683e+08	-0.14	GCL	NA
ENSG00000136059	VILL	chr3	protein_coding	38048676	38035077	3.80419e+07	-0.140002	INL	NA
ENSG00000104518	GSDMD	chr8	protein_coding	144645231	144635556	1.4464e+08	-0.140005	INL	NA
ENSG00000143889	HNRNPLL	chr2	protein_coding	38830178	38790327	3.88103e+07	-0.140014	GCC	NA
ENSG00000157064	NMNAT2	chr1	protein_coding	183387634	183217371	1.83303e+08	-0.140014	IPL	NA
ENSG00000066336	SPI1	chr11	protein_coding	47400127	47376408	4.73883e+07	-0.140015	GCC	NA
ENSG00000177984	LCN15	chr9	protein_coding	139658965	139654085	139656525	-0.140037	RPE+BM	NA
ENSG00000001630	CYP51A1	chr7	protein_coding	91764059	91741462	9.17528e+07	-0.140038	PS	NA
ENSG00000197487	GALP	chr19	protein_coding	56697144	56687388	56692266	-0.140041	PS	NA
ENSG00000180616	SSTR2	chr17	protein_coding	71168062	71161159	7.11646e+07	-0.140043	OPL+ONL	NA
ENSG00000197838	CYP2A13	chr19	protein_coding	41602100	41594355	4.15982e+07	-0.14005	RNFL	NA
ENSG00000171772	SYCE1	chr10	protein_coding	135382876	135367403	1.35375e+08	-0.14006	PS	NA
ENSG00000170899	GSTA4	chr6	protein_coding	52860178	52842745	5.28515e+07	-0.140061	RNFL	NA
ENSG00000141034	GID4	chr17	protein_coding	17971718	17942610	17957164	-0.140062	CSI	NA
ENSG00000135372	NAT10	chr11	protein_coding	34168458	34127110	34147784	-0.140068	RPE+BM	NA
ENSG00000254636	ARMS2	chr10	protein_coding	124216868	124214178	124215523	-0.140071	OPL+ONL	NA
ENSG00000140795	MYLK3	chr16	protein_coding	46782221	46736193	46759207	-0.140074	CSI	NA
ENSG00000135521	LTV1	chr6	protein_coding	144184943	144164507	144174725	-0.140075	IPL	NA
ENSG00000219435	TEX40	chr11	protein_coding	64072239	64067862	6.40701e+07	-0.140075	GCL	NA
ENSG00000205060	SLC35B4	chr7	protein_coding	134001827	133974089	133987958	-0.140076	CSI	NA
ENSG00000117009	KMO	chr1	protein_coding	241758949	241695433	241727191	-0.140077	RNFL	NA
ENSG00000014919	COX15	chr10	protein_coding	101492423	101468504	1.0148e+08	-0.140078	OPL+ONL	NA
ENSG00000112337	SLC17A2	chr6	protein_coding	25930954	25912983	2.5922e+07	-0.140079	GCC	NA
ENSG00000187288	CIDEC	chr3	protein_coding	9921938	9908393	9.91517e+06	-0.140092	RNFL	NA
ENSG00000090263	MRPS33	chr7	protein_coding	140714781	140705960	1.4071e+08	-0.140092	RPE+BM	NA
ENSG00000182676	PPP1R27	chr17	protein_coding	79792926	79791367	7.97921e+07	-0.140104	GCL	NA
ENSG00000176155	CCDC57	chr17	protein_coding	80170689	80059345	80115017	-0.140115	CSI	NA
ENSG00000163006	CCDC138	chr2	protein_coding	109492847	109403218	1.09448e+08	-0.140116	RNFL	NA
ENSG00000167987	VPS37C	chr11	protein_coding	60928916	60897727	6.09133e+07	-0.140117	INL	NA
ENSG00000139631	CSAD	chr12	protein_coding	53574693	53551446	5.35631e+07	-0.140118	RPE+BM	NA
ENSG00000205795	CYS1	chr2	protein_coding	10220538	10196925	1.02087e+07	-0.140122	RNFL	NA
ENSG00000047662	FAM184B	chr4	protein_coding	17783135	17633708	1.77084e+07	-0.140123	IPL	NA
ENSG00000170860	LSM3	chr3	protein_coding	14239869	14220227	14230048	-0.140124	GCL	NA
ENSG00000179772	FOXS1	chr20	protein_coding	30433420	30432102	30432761	-0.140129	PS	NA
ENSG00000128655	PDE11A	chr2	protein_coding	178973066	178487976	178730521	-0.14013	IPL	NA
ENSG00000221909	FAM200A	chr7	protein_coding	99149757	99143922	9.91468e+07	-0.140132	CSI	NA
ENSG00000166349	RAG1	chr11	protein_coding	36601310	36589562	36595436	-0.140145	PS	NA
ENSG00000143147	GPR161	chr1	protein_coding	168106905	168048779	168077842	-0.140149	RNFL	NA
ENSG00000175779	C15orf53	chr15	protein_coding	38992239	38988798	3.89905e+07	-0.140163	OPL+ONL	NA
ENSG00000171246	NPTX1	chr17	protein_coding	78450404	78440632	78445518	-0.140166	RNFL	NA
ENSG00000125447	GGA3	chr17	protein_coding	73258474	73232686	73245580	-0.14017	RNFL	NA
ENSG00000204701	OR2J3	chr6	protein_coding	453829	383133	418481	-0.140172	IPL	NA
ENSG00000084444	FAM234B	chr12	protein_coding	NA	NA	NA	-0.140172	OPL+ONL	NA
ENSG00000086189	DIMT1	chr5	protein_coding	61699728	61684350	61692039	-0.140178	CSI	NA
ENSG00000049449	RCN1	chr11	protein_coding	32127272	32112476	32119874	-0.14018	RPE+BM	NA
ENSG00000187514	PTMA	chr2	protein_coding	232578250	232573234	232575742	-0.140188	GCL	NA
ENSG00000164512	ANKRD55	chr5	protein_coding	55529186	55395506	55462346	-0.140191	GCL	NA
ENSG00000179817	MRGPRX4	chr11	protein_coding	18195827	18194383	18195105	-0.140191	GCL	NA
ENSG00000155287	SLC25A28	chr10	protein_coding	101380221	101370274	1.01375e+08	-0.140207	GCL	NA
ENSG00000167325	RRM1	chr11	protein_coding	4160106	4115923	4.13801e+06	-0.140207	IPL	NA
ENSG00000204345	CD300LD	chr17	protein_coding	72588370	72576110	72582240	-0.140215	CSI	NA
ENSG00000171488	LRRC8C	chr1	protein_coding	90185094	90098643	9.01419e+07	-0.140224	GCL	NA
ENSG00000118420	UBE3D	chr6	protein_coding	83775545	83602185	83688865	-0.140226	RPE+BM	NA
ENSG00000118961	LDAH	chr2	protein_coding	NA	NA	NA	-0.140227	OPL+ONL	NA
ENSG00000131068	DEFB118	chr20	protein_coding	29961705	29956420	2.99591e+07	-0.140228	OPL+ONL	NA
ENSG00000117600	PLPPR4	chr1	protein_coding	NA	NA	NA	-0.140232	RPE+BM	NA
ENSG00000091436	MAP3K20	chr2	protein_coding	NA	NA	NA	-0.140234	GCL	NA
ENSG00000110925	CSRNP2	chr12	protein_coding	51477454	51454987	5.14662e+07	-0.140238	CSI	NA
ENSG00000101441	CST4	chr20	protein_coding	23669662	23666276	23667969	-0.140244	GCL	NA
ENSG00000167680	SEMA6B	chr19	protein_coding	4559771	4542599	4551185	-0.140249	RPE+BM	NA
ENSG00000232382	OR5K1	chr3	protein_coding	98189372	98188420	98188896	-0.140252	OPL+ONL	NA
ENSG00000131203	IDO1	chr8	protein_coding	39786309	39771327	39778818	-0.140257	OPL+ONL	NA
ENSG00000116819	TFAP2E	chr1	protein_coding	36060927	36038970	3.60499e+07	-0.140267	GCL	NA
ENSG00000090273	NUDC	chr1	protein_coding	27273362	27248212	27260787	-0.140274	OPL+ONL	NA
ENSG00000186795	KCNK18	chr10	protein_coding	118969810	118956999	1.18963e+08	-0.140274	RNFL	NA
ENSG00000161031	PGLYRP2	chr19	protein_coding	15590315	15579456	1.55849e+07	-0.140275	GCC	NA
ENSG00000153930	ANKFN1	chr17	protein_coding	54560007	54230835	54395421	-0.140277	PS	NA
ENSG00000175485	OR52W1	chr11	protein_coding	6221416	6220453	6.22093e+06	-0.14028	RNFL	NA
ENSG00000203685	STUM	chr1	protein_coding	NA	NA	NA	-0.140288	IPL	NA
ENSG00000134910	STT3A	chr11	protein_coding	125492654	125462689	1.25478e+08	-0.140289	OPL+ONL	NA
ENSG00000140839	CLEC18B	chr16	protein_coding	74455368	74442528	74448948	-0.140289	GCL	NA
ENSG00000188846	RPL14	chr3	protein_coding	40503863	40498782	4.05013e+07	-0.140294	GCC	NA
ENSG00000181215	C4orf50	chr4	protein_coding	NA	NA	NA	-0.140295	GCC	NA
ENSG00000065328	MCM10	chr10	protein_coding	13253104	13203553	1.32283e+07	-0.140301	INL	NA
ENSG00000139044	B4GALNT3	chr12	protein_coding	671058	569542	620300	-0.140308	INL	NA
ENSG00000153820	SPHKAP	chr2	protein_coding	229046361	228844669	228945515	-0.140308	OPL+ONL	NA
ENSG00000188522	FAM83G	chr17	protein_coding	18908060	18874380	18891220	-0.140315	INL	NA
ENSG00000180998	GPR137C	chr14	protein_coding	53104431	53019865	53062148	-0.140318	GCL	NA
ENSG00000112837	TBX18	chr6	protein_coding	85473954	85442215	8.54581e+07	-0.140322	GCL	NA
ENSG00000203690	TCP10	chr6	protein_coding	167797998	167786576	167792287	-0.140342	RNFL	NA
ENSG00000178372	CALML5	chr10	protein_coding	5541533	5540657	5541095	-0.140345	OPL+ONL	NA
ENSG00000152229	PSTPIP2	chr18	protein_coding	43652250	43563501	4.36079e+07	-0.140346	GCC	NA
ENSG00000243284	VSIG8	chr1	protein_coding	159832447	159824105	159828276	-0.140348	PS	NA
ENSG00000186469	GNG2	chr14	protein_coding	52436518	52327021	5.23818e+07	-0.14035	PS	NA
ENSG00000106714	CNTNAP3	chr9	protein_coding	39288300	39072763	3.91805e+07	-0.140358	INL	NA
ENSG00000068724	TTC7A	chr2	protein_coding	47303275	47143267	47223271	-0.140362	PS	NA
ENSG00000138061	CYP1B1	chr2	protein_coding	38303323	38294745	38299034	-0.140371	INL	NA
ENSG00000124233	SEMG1	chr20	protein_coding	43838414	43835637	4.3837e+07	-0.140376	RPE+BM	NA
ENSG00000196218	RYR1	chr19	protein_coding	39078204	38924339	3.90013e+07	-0.140377	OPL+ONL	NA
ENSG00000120658	ENOX1	chr13	protein_coding	44361116	43787665	4.40744e+07	-0.140379	INL	NA
ENSG00000240771	ARHGEF25	chr12	protein_coding	58011028	58003962	58007495	-0.14038	RNFL	NA
ENSG00000162551	ALPL	chr1	protein_coding	21904905	21835857	21870381	-0.140381	GCC	NA
ENSG00000141933	TPGS1	chr19	protein_coding	519654	507496	513575	-0.140381	IPL	NA
ENSG00000212126	TAS2R50	chr12	protein_coding	11139511	11138511	11139011	-0.140383	RNFL	NA
ENSG00000159648	TEPP	chr16	protein_coding	58022017	58010338	5.80162e+07	-0.140385	PS	NA
ENSG00000214300	SPDYE3	chr7	protein_coding	99919819	99905324	9.99126e+07	-0.140385	OPL+ONL	NA
ENSG00000162951	LRRTM1	chr2	protein_coding	80531487	80529002	8.05302e+07	-0.14039	CSI	NA
ENSG00000152558	TMEM123	chr11	protein_coding	102323775	102267055	102295415	-0.140392	INL	NA
ENSG00000162267	ITIH3	chr3	protein_coding	52843025	52828783	52835904	-0.140399	RPE+BM	NA
ENSG00000188636	LDOC1L	chr22	protein_coding	44894005	44888449	44891227	-0.140417	GCL	NA
ENSG00000127824	TUBA4A	chr2	protein_coding	220119330	220114432	220116881	-0.140425	CSI	NA
ENSG00000105519	CAPS	chr19	protein_coding	5916222	5914192	5915207	-0.140427	RNFL	NA
ENSG00000012983	MAP4K5	chr14	protein_coding	50999376	50885210	50942293	-0.140429	GCL	NA
ENSG00000006282	SPATA20	chr17	protein_coding	48633213	48624449	48628831	-0.140434	GCC	NA
ENSG00000176253	OR4K13	chr14	protein_coding	20502917	20502002	2.05025e+07	-0.140436	GCL	NA
ENSG00000236980	C3orf84	chr3	protein_coding	49229291	49215068	4.92222e+07	-0.140437	PS	NA
ENSG00000198879	SFMBT2	chr10	protein_coding	7453448	7200585	7.32702e+06	-0.140444	RPE+BM	NA
ENSG00000149305	HTR3B	chr11	protein_coding	113817283	113775517	113796400	-0.140445	IPL	NA
ENSG00000149346	SLX4IP	chr20	protein_coding	10604027	10415950	1.051e+07	-0.140448	CSI	NA
ENSG00000182768	NGRN	chr15	protein_coding	90815443	90808894	9.08122e+07	-0.140452	GCL	NA
ENSG00000239789	MRPS17	chr7	protein_coding	56023033	56019610	5.60213e+07	-0.140455	INL	NA
ENSG00000143194	MAEL	chr1	protein_coding	166991449	166944818	1.66968e+08	-0.140456	PS	NA
ENSG00000007038	PRSS21	chr16	protein_coding	2871723	2867163	2869443	-0.140464	GCC	NA
ENSG00000163932	PRKCD	chr3	protein_coding	53226733	53195222	5.3211e+07	-0.140465	IPL	NA
ENSG00000179142	CYP11B2	chr8	protein_coding	143999259	143991974	1.43996e+08	-0.140467	GCL	NA
ENSG00000225932	CTAGE4	chr7	protein_coding	143883173	143880547	143881860	-0.140475	GCC	NA
ENSG00000121270	ABCC11	chr16	protein_coding	48269088	48200821	4.8235e+07	-0.140477	OPL+ONL	NA
ENSG00000167165	UGT1A6	chr2	protein_coding	234681945	234600320	2.34641e+08	-0.140481	GCL	NA
ENSG00000162399	BSND	chr1	protein_coding	55474465	55464616	5.54695e+07	-0.140485	OPL+ONL	NA
ENSG00000213079	SCAF8	chr6	protein_coding	155155378	155054511	1.55105e+08	-0.140488	GCL	NA
ENSG00000244038	DDOST	chr1	protein_coding	20988037	20978259	20983148	-0.140493	CSI	NA
ENSG00000156127	BATF	chr14	protein_coding	76013334	75988783	7.60011e+07	-0.140497	RPE+BM	NA
ENSG00000111241	FGF6	chr12	protein_coding	4554780	4543307	4.54904e+06	-0.140499	CSI	NA
ENSG00000120915	EPHX2	chr8	protein_coding	27402439	27348518	2.73755e+07	-0.140499	GCL	NA
ENSG00000028116	VRK2	chr2	protein_coding	58387055	58134785	58260920	-0.140501	RPE+BM	NA
ENSG00000141161	UNC45B	chr17	protein_coding	33516364	33474835	3.34956e+07	-0.140504	INL	NA
ENSG00000198225	FKBP1C	chr6	protein_coding	NA	NA	NA	-0.140505	INL	NA
ENSG00000076864	RAP1GAP	chr1	protein_coding	21995856	21922707	2.19593e+07	-0.140506	PS	NA
ENSG00000082397	EPB41L3	chr18	protein_coding	5628990	5392379	5.51068e+06	-0.140514	CSI	NA
ENSG00000243729	OR5V1	chr6	protein_coding	29324054	29323006	29323530	-0.140523	GCC	NA
ENSG00000007174	DNAH9	chr17	protein_coding	11873065	11501747	11687406	-0.140525	GCC	NA
ENSG00000118246	FASTKD2	chr2	protein_coding	207660911	207630111	207645511	-0.140525	PS	NA
ENSG00000142507	PSMB6	chr17	protein_coding	4701798	4699438	4700618	-0.140527	RNFL	NA
ENSG00000011260	UTP18	chr17	protein_coding	49375292	49337896	49356594	-0.14054	RNFL	NA
ENSG00000108262	GIT1	chr17	protein_coding	27916610	27900486	27908548	-0.140544	CSI	NA
ENSG00000100068	LRP5L	chr22	protein_coding	25777544	25747384	25762464	-0.140545	IPL	NA
ENSG00000104371	DKK4	chr8	protein_coding	42234674	42231585	4.22331e+07	-0.140548	RPE+BM	NA
ENSG00000155545	MIER3	chr5	protein_coding	56247957	56215428	5.62317e+07	-0.140551	CSI	NA
ENSG00000197444	OGDHL	chr10	protein_coding	50970425	50942686	5.09566e+07	-0.140555	RNFL	NA
ENSG00000154655	L3MBTL4	chr18	protein_coding	6414910	5954704	6184807	-0.140556	GCL	NA
ENSG00000130699	TAF4	chr20	protein_coding	60640866	60549853	6.05954e+07	-0.140559	PS	NA
ENSG00000188133	TMEM215	chr9	protein_coding	32789199	32783496	3.27863e+07	-0.14056	INL	NA
ENSG00000052126	PLEKHA5	chr12	protein_coding	19529333	19282625	19405979	-0.14056	GCC	NA
ENSG00000158220	ESYT3	chr3	protein_coding	138197256	138153414	138175335	-0.140566	GCC	NA
ENSG00000214700	C12orf71	chr12	protein_coding	27235455	27233989	27234722	-0.140571	IPL	NA
ENSG00000182070	OR52A1	chr11	protein_coding	5173599	5172660	5.17313e+06	-0.140571	RPE+BM	NA
ENSG00000145451	GLRA3	chr4	protein_coding	175750466	175563161	1.75657e+08	-0.140572	PS	NA
ENSG00000172845	SP3	chr2	protein_coding	174830430	174771186	174800808	-0.140577	OPL+ONL	NA
ENSG00000187600	TMEM247	chr2	protein_coding	46711564	46706703	4.67091e+07	-0.140586	RNFL	NA
ENSG00000123388	HOXC11	chr12	protein_coding	54370203	54366909	54368556	-0.140588	PS	NA
ENSG00000203784	LELP1	chr1	protein_coding	153177601	153175905	153176753	-0.140597	IPL	NA
ENSG00000147416	ATP6V1B2	chr8	protein_coding	20079207	20054703	20066955	-0.140604	IPL	NA
ENSG00000198040	ZNF84	chr12	protein_coding	133639890	133613871	1.33627e+08	-0.140608	GCC	NA
ENSG00000176845	METRNL	chr17	protein_coding	81052591	81037566	8.10451e+07	-0.140615	GCL	NA
ENSG00000165120	SSMEM1	chr7	protein_coding	129856684	129847703	1.29852e+08	-0.140618	IPL	NA
ENSG00000130528	HRC	chr19	protein_coding	49658681	49654455	49656568	-0.140618	IPL	NA
ENSG00000135241	PNPLA8	chr7	protein_coding	108168605	108110865	108139735	-0.14062	CSI	NA
ENSG00000106351	AGFG2	chr7	protein_coding	100165843	100136833	100151338	-0.140622	INL	NA
ENSG00000181273	OR5AK2	chr11	protein_coding	56757318	56756388	56756853	-0.140623	OPL+ONL	NA
ENSG00000141294	LRRC46	chr17	protein_coding	45915079	45908992	4.5912e+07	-0.140624	INL	NA
ENSG00000066813	ACSM2B	chr16	protein_coding	20587695	20548082	2.05679e+07	-0.140628	PS	NA
ENSG00000145860	RNF145	chr5	protein_coding	158637061	158584416	1.58611e+08	-0.140632	RPE+BM	NA
ENSG00000188822	CNR2	chr1	protein_coding	24239817	24200459	24220138	-0.140635	GCC	NA
ENSG00000143217	NECTIN4	chr1	protein_coding	NA	NA	NA	-0.140651	INL	NA
ENSG00000166090	IL25	chr14	protein_coding	23845612	23842017	2.38438e+07	-0.140658	GCL	NA
ENSG00000091490	SEL1L3	chr4	protein_coding	25865217	25749048	2.58071e+07	-0.14066	CSI	NA
ENSG00000172845	SP3	chr2	protein_coding	174830430	174771186	174800808	-0.140663	GCC	NA
ENSG00000179826	MRGPRX3	chr11	protein_coding	18160027	18142501	18151264	-0.140664	GCC	NA
ENSG00000132952	USPL1	chr13	protein_coding	31233686	31191829	3.12128e+07	-0.140665	GCL	NA
ENSG00000166569	CPLX4	chr18	protein_coding	56985881	56962635	56974258	-0.140673	INL	NA
ENSG00000182512	GLRX5	chr14	protein_coding	96011055	96001322	9.60062e+07	-0.140685	INL	NA
ENSG00000172379	ARNT2	chr15	protein_coding	80890277	80696691	80793484	-0.140685	PS	NA
ENSG00000105755	ETHE1	chr19	protein_coding	44031396	44010870	44021133	-0.140693	RNFL	NA
ENSG00000204052	LRRC73	chr6	protein_coding	43478081	43474702	4.34764e+07	-0.140696	CSI	NA
ENSG00000163468	CCT3	chr1	protein_coding	156308206	156278751	1.56293e+08	-0.140698	RPE+BM	NA
ENSG00000099984	GSTT2	chr22	polymorphic_pseudogene	24326106	24322313	2.43242e+07	-0.140698	CSI	NA
ENSG00000181785	OR5AS1	chr11	protein_coding	55798869	55797894	5.57984e+07	-0.140704	GCC	NA
ENSG00000184939	ZFP90	chr16	protein_coding	68601039	68573660	6.85873e+07	-0.140712	PS	NA
ENSG00000178662	CSRNP3	chr2	protein_coding	166545917	166326156	1.66436e+08	-0.140712	CSI	NA
ENSG00000128203	ASPHD2	chr22	protein_coding	26840978	26825279	2.68331e+07	-0.140717	CSI	NA
ENSG00000083642	PDS5B	chr13	protein_coding	33352158	33160563	3.32564e+07	-0.140732	PS	NA
ENSG00000204852	TCTN1	chr12	protein_coding	111086935	111051831	111069383	-0.140737	GCL	NA
ENSG00000143520	FLG2	chr1	protein_coding	152332482	152321212	152326847	-0.140738	IPL	NA
ENSG00000163788	SNRK	chr3	protein_coding	43392634	43328003	4.33603e+07	-0.140739	IPL	NA
ENSG00000174276	ZNHIT2	chr11	protein_coding	64885170	64883874	64884522	-0.140745	GCL	NA
ENSG00000006634	DBF4	chr7	protein_coding	87538856	87505543	8.75222e+07	-0.140748	INL	NA
ENSG00000136897	MRPL50	chr9	protein_coding	104160919	104152248	1.04157e+08	-0.140754	INL	NA
ENSG00000267680	ZNF224	chr19	protein_coding	44612479	44598481	44605480	-0.140756	RNFL	NA
ENSG00000183668	PSG9	chr19	protein_coding	43773715	43757433	43765574	-0.140773	INL	NA
ENSG00000159182	PRAC1	chr17	protein_coding	46799882	46799081	4.67995e+07	-0.140775	IPL	NA
ENSG00000138411	HECW2	chr2	protein_coding	197457335	197063976	1.97261e+08	-0.140776	CSI	NA
ENSG00000139985	ADAM21	chr14	protein_coding	70926622	70918873	7.09227e+07	-0.140779	GCC	NA
ENSG00000171169	NAIF1	chr9	protein_coding	130829599	130823511	130826555	-0.140781	INL	NA
ENSG00000182912	TSPEAR-AS2	chr21	antisense	45938860	45937097	4.5938e+07	-0.140782	INL	NA
ENSG00000136143	SUCLA2	chr13	protein_coding	48575462	48516790	48546126	-0.140785	GCL	NA
ENSG00000205409	OR52E6	chr11	protein_coding	5863127	5862185	5862656	-0.140786	GCC	NA
ENSG00000102466	FGF14	chr13	protein_coding	103054124	102373204	102713664	-0.140786	PS	NA
ENSG00000164209	SLC25A46	chr5	protein_coding	110098484	110074753	1.10087e+08	-0.140792	CSI	NA
ENSG00000146842	TMEM209	chr7	protein_coding	129845338	129804552	129824945	-0.140793	PS	NA
ENSG00000213809	KLRK1	chr12	protein_coding	10542653	10524951	10533802	-0.140794	RPE+BM	NA
ENSG00000159055	MIS18A	chr21	protein_coding	33651376	33640529	3.3646e+07	-0.140796	RPE+BM	NA
ENSG00000169550	MUC15	chr11	protein_coding	26593815	26580578	2.65872e+07	-0.140797	RNFL	NA
ENSG00000177464	GPR4	chr19	protein_coding	46105466	46093022	46099244	-0.140797	PS	NA
ENSG00000170956	CEACAM3	chr19	protein_coding	42315591	42300521	42308056	-0.140798	CSI	NA
ENSG00000206531	CD200R1L	chr3	protein_coding	112564797	112534555	112549676	-0.140804	RNFL	NA
ENSG00000172803	SNX32	chr11	protein_coding	65621172	65601409	6.56113e+07	-0.140809	PS	NA
ENSG00000197147	LRRC8B	chr1	protein_coding	90063420	89990396	90026908	-0.140817	PS	NA
ENSG00000134453	RBM17	chr10	protein_coding	6159422	6130948	6145185	-0.140817	GCL	NA
ENSG00000188931	CFAP126	chr1	protein_coding	161337673	161334520	1.61336e+08	-0.140823	PS	NA
ENSG00000096088	PGC	chr6	protein_coding	41715139	41704448	4.17098e+07	-0.140824	GCC	NA
ENSG00000136206	SPDYE1	chr7	protein_coding	44049723	44040488	4.40451e+07	-0.140825	RNFL	NA
ENSG00000170632	ARMC10	chr7	protein_coding	102740210	102715327	1.02728e+08	-0.140828	RPE+BM	NA
ENSG00000187855	ASCL4	chr12	protein_coding	108170421	108168161	108169291	-0.14084	OPL+ONL	NA
ENSG00000111325	OGFOD2	chr12	protein_coding	123464588	123459353	1.23462e+08	-0.140845	GCC	NA
ENSG00000163357	DCST1	chr1	protein_coding	155023406	155006281	1.55015e+08	-0.140846	IPL	NA
ENSG00000128915	ICE2	chr15	protein_coding	60771359	60711807	60741583	-0.140849	RPE+BM	NA
ENSG00000181074	OR52N4	chr11	protein_coding	5776959	5775922	5.77644e+06	-0.140853	PS	NA
ENSG00000160111	CPAMD8	chr19	protein_coding	17137625	17003761	17070693	-0.140861	GCL	NA
ENSG00000117507	FMO6P	chr1	transcribed_unitary_pseudogene	171130702	171106878	171118790	-0.140867	RNFL	NA
ENSG00000104763	ASAH1	chr8	protein_coding	17942507	17913924	1.79282e+07	-0.140876	OPL+ONL	NA
ENSG00000174562	KLK15	chr19	protein_coding	51334779	51328544	5.13317e+07	-0.140878	OPL+ONL	NA
ENSG00000135226	UGT2B28	chr4	protein_coding	70160768	70146216	70153492	-0.140897	GCC	NA
ENSG00000120322	PCDHB8	chr5	protein_coding	140560081	140557370	1.40559e+08	-0.140914	OPL+ONL	NA
ENSG00000241794	SPRR2A	chr1	protein_coding	153029988	153028595	1.53029e+08	-0.140915	RNFL	NA
ENSG00000139133	ALG10	chr12	protein_coding	34181236	34175215	3.41782e+07	-0.140915	PS	NA
ENSG00000166535	A2ML1	chr12	protein_coding	9029381	8975149	9002265	-0.140916	RNFL	NA
ENSG00000138002	IFT172	chr2	protein_coding	27712678	27667239	2.769e+07	-0.140918	RNFL	NA
ENSG00000183336	BOLA2	chr16	protein_coding	29466285	29464913	29465599	-0.140919	GCL	NA
ENSG00000171532	NEUROD2	chr17	protein_coding	37764175	37760020	3.77621e+07	-0.140921	GCL	NA
ENSG00000203872	C6orf163	chr6	protein_coding	88075181	88054570	8.80649e+07	-0.140923	GCL	NA
ENSG00000012963	UBR7	chr14	protein_coding	93695561	93673400	9.36845e+07	-0.140933	RNFL	NA
ENSG00000166275	BORCS7	chr10	protein_coding	NA	NA	NA	-0.140934	IPL	NA
ENSG00000169612	FAM103A1	chr15	protein_coding	83659809	83654954	8.36574e+07	-0.140936	OPL+ONL	NA
ENSG00000112164	GLP1R	chr6	protein_coding	39055520	39016556	39036038	-0.140936	CSI	NA
ENSG00000112378	PERP	chr6	protein_coding	138428660	138409641	1.38419e+08	-0.140941	IPL	NA
ENSG00000132274	TRIM22	chr11	protein_coding	5732093	5710816	5.72145e+06	-0.140949	CSI	NA
ENSG00000255561	FDXACB1	chr11	protein_coding	111750181	111744779	111747480	-0.140949	RNFL	NA
ENSG00000166192	SENP8	chr15	protein_coding	72433311	72406598	7.242e+07	-0.140951	PS	NA
ENSG00000175536	LIPT2	chr11	protein_coding	74204755	74202922	7.42038e+07	-0.140954	CSI	NA
ENSG00000140280	LYSMD2	chr15	protein_coding	52043650	52015260	52029455	-0.14096	OPL+ONL	NA
ENSG00000167635	ZNF146	chr19	protein_coding	36729675	36705503	36717589	-0.140973	INL	NA
ENSG00000109854	HTATIP2	chr11	protein_coding	20405329	20385230	2.03953e+07	-0.140975	OPL+ONL	NA
ENSG00000168158	OR2C1	chr16	protein_coding	3406924	3405888	3406406	-0.140976	PS	NA
ENSG00000133962	CATSPERB	chr14	protein_coding	92198413	92047117	92122765	-0.140977	CSI	NA
ENSG00000105223	PLD3	chr19	protein_coding	40884397	40854331	40869364	-0.140987	CSI	NA
ENSG00000105246	EBI3	chr19	protein_coding	4237524	4229539	4.23353e+06	-0.140988	CSI	NA
ENSG00000196110	ZNF699	chr19	protein_coding	9415795	9405985	9410890	-0.14099	OPL+ONL	NA
ENSG00000249222	ATP5L2	chr22	protein_coding	43036607	43035808	4.30362e+07	-0.140991	GCL	NA
ENSG00000137478	FCHSD2	chr11	protein_coding	72853143	72547789	72700466	-0.140996	PS	NA
ENSG00000239282	GATSL3	chr22	protein_coding	30685616	30681106	30683361	-0.141	GCL	NA
ENSG00000214954	LRRC69	chr8	protein_coding	92231464	92114846	92173155	-0.141012	GCC	NA
ENSG00000177300	CLDN22	chr4	protein_coding	184241927	184239219	184240573	-0.141014	RPE+BM	NA
ENSG00000118729	CASQ2	chr1	protein_coding	116311426	116242625	1.16277e+08	-0.141026	IPL	NA
ENSG00000104938	CLEC4M	chr19	protein_coding	7834491	7828034	7.83126e+06	-0.141028	GCC	NA
ENSG00000070814	TCOF1	chr5	protein_coding	149779871	149737201	149758536	-0.141029	RNFL	NA
ENSG00000115268	RPS15	chr19	protein_coding	1440492	1438362	1439427	-0.141034	OPL+ONL	NA
ENSG00000120278	PLEKHG1	chr6	protein_coding	151164799	150920998	1.51043e+08	-0.141034	IPL	NA
ENSG00000118777	ABCG2	chr4	protein_coding	89152474	89011415	8.90819e+07	-0.141035	IPL	NA
ENSG00000111911	HINT3	chr6	protein_coding	126301389	126277860	1.2629e+08	-0.141039	IPL	NA
ENSG00000142511	GPR32	chr19	protein_coding	51274989	51273720	5.12744e+07	-0.141043	INL	NA
ENSG00000166341	DCHS1	chr11	protein_coding	6677080	6642554	6659817	-0.141045	OPL+ONL	NA
ENSG00000197446	CYP2F1	chr19	protein_coding	41634281	41620352	4.16273e+07	-0.141046	OPL+ONL	NA
ENSG00000129636	ITFG1	chr16	protein_coding	47495015	47189297	47342156	-0.141054	GCC	NA
ENSG00000237787	C3orf79	chr3	lincRNA	153220486	153202283	1.53211e+08	-0.141061	RNFL	NA
ENSG00000224982	TMEM233	chr12	protein_coding	120079363	120031263	120055313	-0.141068	OPL+ONL	NA
ENSG00000261190	C16orf97	chr16	processed_transcript	52107847	52060263	52084055	-0.141079	RNFL	NA
ENSG00000213722	DDAH2	chr6	protein_coding	31698039	31694816	3.16964e+07	-0.141085	OPL+ONL	NA
ENSG00000111732	AICDA	chr12	protein_coding	8765442	8754761	8.7601e+06	-0.141089	IPL	NA
ENSG00000100346	CACNA1I	chr22	protein_coding	40085740	39966757	4.00262e+07	-0.141091	PS	NA
ENSG00000138944	KIAA1644	chr22	protein_coding	44708731	44639556	4.46741e+07	-0.141098	CSI	NA
ENSG00000124490	CRISP2	chr6	protein_coding	49681303	49660070	4.96707e+07	-0.141104	GCC	NA
ENSG00000198355	PIM3	chr22	protein_coding	50357720	50354142	50355931	-0.141109	RPE+BM	NA
ENSG00000115252	PDE1A	chr2	protein_coding	183387572	183004761	1.83196e+08	-0.141111	RPE+BM	NA
ENSG00000168434	COG7	chr16	protein_coding	23464512	23399813	2.34322e+07	-0.141111	CSI	NA
ENSG00000257008	GPR142	chr17	protein_coding	72368739	72363644	7.23662e+07	-0.141117	GCL	NA
ENSG00000126216	TUBGCP3	chr13	protein_coding	113242499	113139318	1.13191e+08	-0.141117	GCC	NA
ENSG00000119608	PROX2	chr14	protein_coding	75330537	75319735	75325136	-0.141123	RNFL	NA
ENSG00000005100	DHX33	chr17	protein_coding	5372380	5344231	5.35831e+06	-0.141128	GCC	NA
ENSG00000105223	PLD3	chr19	protein_coding	40884397	40854331	40869364	-0.141133	OPL+ONL	NA
ENSG00000154265	ABCA5	chr17	protein_coding	67323323	67240575	67281949	-0.141134	PS	NA
ENSG00000173678	SPDYE2B	chr7	protein_coding	102202757	102191678	1.02197e+08	-0.141134	RNFL	NA
ENSG00000197110	IFNL3	chr19	protein_coding	39735611	39734271	39734941	-0.14114	RNFL	NA
ENSG00000002549	LAP3	chr4	protein_coding	17609590	17578926	17594258	-0.141141	OPL+ONL	NA
ENSG00000146828	SLC12A9	chr7	protein_coding	100464634	100450340	100457487	-0.141144	PS	NA
ENSG00000198353	HOXC4	chr12	protein_coding	54449814	54410635	5.44302e+07	-0.141152	GCL	NA
ENSG00000117616	RSRP1	chr1	protein_coding	25573985	25568739	25571362	-0.141155	GCC	NA
ENSG00000183770	FOXL2	chr3	protein_coding	138665982	138663065	1.38665e+08	-0.141159	INL	NA
ENSG00000183798	EMILIN3	chr20	protein_coding	39995498	39988605	3.99921e+07	-0.141161	GCC	NA
ENSG00000168280	KIF5C	chr2	protein_coding	149883273	149632791	149758032	-0.141162	RPE+BM	NA
ENSG00000165490	DDIAS	chr11	protein_coding	82645699	82612736	8.26292e+07	-0.141163	GCC	NA
ENSG00000071082	RPL31	chr2	protein_coding	101636155	101618690	1.01627e+08	-0.141164	RNFL	NA
ENSG00000170782	OR10A4	chr11	protein_coding	6898850	6897855	6.89835e+06	-0.141164	IPL	NA
ENSG00000078399	HOXA9	chr7	protein_coding	27205149	27202056	2.72036e+07	-0.141167	INL	NA
ENSG00000215397	SCRT2	chr20	protein_coding	656823	642239	649531	-0.14117	CSI	NA
ENSG00000187569	DPPA3	chr12	protein_coding	7870152	7864088	7867120	-0.141177	PS	NA
ENSG00000187857	OR6C75	chr12	protein_coding	55759833	55758894	5.57594e+07	-0.141177	GCC	NA
ENSG00000113758	DBN1	chr5	protein_coding	176900694	176883613	1.76892e+08	-0.141181	INL	NA
ENSG00000162522	KIAA1522	chr1	protein_coding	33240571	33207511	33224041	-0.141183	IPL	NA
ENSG00000124103	FAM209A	chr20	protein_coding	55101208	55099784	55100496	-0.141183	RNFL	NA
ENSG00000236279	CLEC2L	chr7	protein_coding	139229731	139208673	139219202	-0.141186	OPL+ONL	NA
ENSG00000188293	IGFL1	chr19	protein_coding	46734500	46733008	46733754	-0.141188	RNFL	NA
ENSG00000187210	GCNT1	chr9	protein_coding	79122332	79056581	7.90895e+07	-0.141188	INL	NA
ENSG00000177453	NIM1K	chr5	protein_coding	43280952	43192169	4.32366e+07	-0.141189	RPE+BM	NA
ENSG00000089060	SLC8B1	chr12	protein_coding	113772925	113736570	1.13755e+08	-0.14119	IPL	NA
ENSG00000143512	HHIPL2	chr1	protein_coding	222721444	222695601	2.22709e+08	-0.14119	CSI	NA
ENSG00000205863	C1QTNF9B	chr13	protein_coding	24471641	24465237	24468439	-0.141191	IPL	NA
ENSG00000120616	EPC1	chr10	protein_coding	32667726	32556643	3.26122e+07	-0.141193	INL	NA
ENSG00000117650	NEK2	chr1	protein_coding	211848972	211831598	211840285	-0.1412	IPL	NA
ENSG00000170502	NUDT9	chr4	protein_coding	88380606	88343727	8.83622e+07	-0.141205	OPL+ONL	NA
ENSG00000104635	SLC39A14	chr8	protein_coding	22291640	22224761	2.22582e+07	-0.141212	GCC	NA
ENSG00000182070	OR52A1	chr11	protein_coding	5173599	5172660	5.17313e+06	-0.141214	RNFL	NA
ENSG00000206530	CFAP44	chr3	protein_coding	113160361	113005776	1.13083e+08	-0.141215	GCL	NA
ENSG00000187821	HELT	chr4	protein_coding	185941958	185939994	185940976	-0.141222	GCL	NA
ENSG00000153037	SRP19	chr5	protein_coding	112228776	112196884	112212830	-0.141227	RNFL	NA
ENSG00000163104	SMARCAD1	chr4	protein_coding	95212443	95128758	9.51706e+07	-0.141236	PS	NA
ENSG00000178878	APOLD1	chr12	protein_coding	12944399	12878850	1.29116e+07	-0.141239	GCC	NA
ENSG00000187210	GCNT1	chr9	protein_coding	79122332	79056581	7.90895e+07	-0.14124	IPL	NA
ENSG00000108854	SMURF2	chr17	protein_coding	62658386	62540734	62599560	-0.141244	RNFL	NA
ENSG00000172459	OR5AR1	chr11	polymorphic_pseudogene	56432094	56431161	5.64316e+07	-0.141245	GCL	NA
ENSG00000135709	KIAA0513	chr16	protein_coding	85127828	85061356	85094592	-0.141255	CSI	NA
ENSG00000184394	OR4N5	chr14	protein_coding	20612821	20611894	2.06124e+07	-0.141259	INL	NA
ENSG00000213516	RBMXL1	chr1	protein_coding	89458643	89445138	8.94519e+07	-0.14126	CSI	NA
ENSG00000170369	CST2	chr20	protein_coding	23807312	23804403	2.38059e+07	-0.141261	OPL+ONL	NA
ENSG00000150261	OR8K1	chr11	protein_coding	56114474	56113514	56113994	-0.141265	GCL	NA
ENSG00000147689	FAM83A	chr8	protein_coding	124222319	124191286	1.24207e+08	-0.141274	INL	NA
ENSG00000204481	PRAMEF14	chr1	protein_coding	13452656	13447413	1.345e+07	-0.141275	RPE+BM	NA
ENSG00000182107	TMEM30B	chr14	protein_coding	61748530	61744088	61746309	-0.141275	GCC	NA
ENSG00000177025	C19orf18	chr19	protein_coding	58485902	58469804	58477853	-0.141276	RPE+BM	NA
ENSG00000198408	MGEA5	chr10	protein_coding	103578222	103544199	1.03561e+08	-0.141279	INL	NA
ENSG00000197405	C5AR1	chr19	protein_coding	47825327	47813103	47819215	-0.141282	INL	NA
ENSG00000168875	SOX14	chr3	protein_coding	137485172	137483133	1.37484e+08	-0.141283	GCC	NA
ENSG00000137337	MDC1	chr6	protein_coding	30685458	30667583	3.06765e+07	-0.141296	GCL	NA
ENSG00000164038	SLC9B2	chr4	protein_coding	103998528	103946647	1.03973e+08	-0.141306	OPL+ONL	NA
ENSG00000255408	PCDHA3	chr5	protein_coding	140391929	140180782	1.40286e+08	-0.141311	PS	NA
ENSG00000080854	IGSF9B	chr11	protein_coding	133826649	133778519	133802584	-0.141314	CSI	NA
ENSG00000182591	KRTAP11-1	chr21	protein_coding	32253874	32252963	3.22534e+07	-0.141317	OPL+ONL	NA
ENSG00000146205	ANO7	chr2	protein_coding	242164791	242127923	242146357	-0.141318	OPL+ONL	NA
ENSG00000184828	ZBTB7C	chr18	protein_coding	45663680	45553638	45608659	-0.14132	PS	NA
ENSG00000158786	PLA2G2F	chr1	protein_coding	20476879	20465822	2.04714e+07	-0.141323	RPE+BM	NA
ENSG00000161010	MRNIP	chr5	protein_coding	NA	NA	NA	-0.141324	CSI	NA
ENSG00000059758	CDK17	chr12	protein_coding	96794366	96672038	96733202	-0.141327	RPE+BM	NA
ENSG00000205186	FABP9	chr8	protein_coding	82373758	82370617	8.23722e+07	-0.141328	GCL	NA
ENSG00000136167	LCP1	chr13	protein_coding	46756459	46700057	46728258	-0.141329	PS	NA
ENSG00000176909	MAMSTR	chr19	protein_coding	49222976	49216254	49219615	-0.14133	GCC	NA
ENSG00000103148	NPRL3	chr16	protein_coding	188697	135803	162250	-0.14134	RPE+BM	NA
ENSG00000177614	PGBD5	chr1	protein_coding	230561674	230457391	2.3051e+08	-0.141344	GCC	NA
ENSG00000116260	QSOX1	chr1	protein_coding	180167169	180123967	180145568	-0.141347	INL	NA
ENSG00000100908	EMC9	chr14	protein_coding	24610797	24608173	24609485	-0.141353	CSI	NA
ENSG00000270188	MTRNR2L11	chr1	protein_coding	NA	NA	NA	-0.141356	PS	NA
ENSG00000149305	HTR3B	chr11	protein_coding	113817283	113775517	113796400	-0.141358	INL	NA
ENSG00000145708	CRHBP	chr5	protein_coding	76265299	76248679	76256989	-0.141358	CSI	NA
ENSG00000137815	RTF1	chr15	protein_coding	41775761	41709301	41742531	-0.141364	PS	NA
ENSG00000179938	GOLGA8J	chr15	protein_coding	30388904	30375157	3.0382e+07	-0.141366	RNFL	NA
ENSG00000160505	NLRP4	chr19	protein_coding	56393220	56347943	5.63706e+07	-0.141368	GCC	NA
ENSG00000169594	BNC1	chr15	protein_coding	83953468	83924654	83939061	-0.141376	CSI	NA
ENSG00000268942	CKS1BP3	chr5	processed_pseudogene	NA	NA	NA	-0.14138	PS	NA
ENSG00000146054	TRIM7	chr5	protein_coding	180632293	180620923	180626608	-0.141381	CSI	NA
ENSG00000204449	TRIM49C	chr11	protein_coding	89775193	89764273	89769733	-0.141382	GCL	NA
ENSG00000126216	TUBGCP3	chr13	protein_coding	113242499	113139318	1.13191e+08	-0.141384	RNFL	NA
ENSG00000165264	NDUFB6	chr9	protein_coding	32573182	32553523	3.25634e+07	-0.141385	CSI	NA
ENSG00000180509	KCNE1	chr21	protein_coding	35884573	35818985	35851779	-0.141394	RPE+BM	NA
ENSG00000014824	SLC30A9	chr4	protein_coding	42089551	41992522	4.2041e+07	-0.141398	GCC	NA
ENSG00000110484	SCGB2A2	chr11	protein_coding	62040629	62037626	6.20391e+07	-0.1414	CSI	NA
ENSG00000114686	MRPL3	chr3	protein_coding	131221860	131181044	131201452	-0.1414	IPL	NA
ENSG00000123453	SARDH	chr9	protein_coding	136605077	136528683	136566880	-0.141409	GCC	NA
ENSG00000146197	SCUBE3	chr6	protein_coding	35218609	35182189	35200399	-0.141411	GCL	NA
ENSG00000181499	OR6T1	chr11	protein_coding	123814545	123813573	123814059	-0.141415	PS	NA
ENSG00000071539	TRIP13	chr5	protein_coding	918164	892968	905566	-0.141423	INL	NA
ENSG00000159592	GPBP1L1	chr1	protein_coding	46152302	46092975	4.61226e+07	-0.14143	GCL	NA
ENSG00000163069	SGCB	chr4	protein_coding	52904485	52886860	5.28957e+07	-0.141431	GCC	NA
ENSG00000171505	OR1N1	chr9	protein_coding	125289572	125288636	125289104	-0.141435	RNFL	NA
ENSG00000184995	IFNE	chr9	protein_coding	21482312	21480838	21481575	-0.141435	OPL+ONL	NA
ENSG00000181085	MAPK15	chr8	protein_coding	144804633	144798506	1.44802e+08	-0.141437	PS	NA
ENSG00000137752	CASP1	chr11	protein_coding	104905884	104896236	104901060	-0.14146	GCC	NA
ENSG00000181867	FTMT	chr5	protein_coding	121188523	121187649	121188086	-0.141462	IPL	NA
ENSG00000204880	KRTAP4-8	chr17	protein_coding	39254375	39253233	39253804	-0.141463	OPL+ONL	NA
ENSG00000083223	ZCCHC6	chr9	protein_coding	88969402	88902647	8.8936e+07	-0.141468	PS	NA
ENSG00000186207	LCE5A	chr1	protein_coding	152484653	152483319	152483986	-0.141468	RNFL	NA
ENSG00000184524	CEND1	chr11	protein_coding	790126	787109	788618	-0.141469	OPL+ONL	NA
ENSG00000189152	GRAPL	chr17	protein_coding	19062148	19030781	1.90465e+07	-0.141473	OPL+ONL	NA
ENSG00000161055	SCGB3A1	chr5	protein_coding	180018487	180017104	1.80018e+08	-0.141478	GCC	NA
ENSG00000168333	C8orf22	chr8	protein_coding	49988642	49966894	49977768	-0.141478	RNFL	NA
ENSG00000102967	DHODH	chr16	protein_coding	72059316	72042642	72050979	-0.14149	GCL	NA
ENSG00000131781	FMO5	chr1	protein_coding	146697230	146655883	1.46677e+08	-0.1415	RNFL	NA
ENSG00000108950	FAM20A	chr17	protein_coding	66597095	66531256	6.65642e+07	-0.141513	INL	NA
ENSG00000164743	C8orf48	chr8	protein_coding	13425797	13424351	13425074	-0.141517	OPL+ONL	NA
ENSG00000213799	ZNF845	chr19	protein_coding	53858122	53837001	5.38476e+07	-0.141525	GCL	NA
ENSG00000164182	NDUFAF2	chr5	protein_coding	60448864	60240955	6.03449e+07	-0.141532	GCC	NA
ENSG00000197555	SIPA1L1	chr14	protein_coding	72207946	71996028	72101987	-0.141535	RPE+BM	NA
ENSG00000170786	SDR16C5	chr8	protein_coding	57233241	57212569	57222905	-0.141535	GCL	NA
ENSG00000115271	GCA	chr2	protein_coding	163219148	163200582	163209865	-0.141538	RPE+BM	NA
ENSG00000143702	CEP170	chr1	protein_coding	243418708	243287729	2.43353e+08	-0.141538	OPL+ONL	NA
ENSG00000165526	RPUSD4	chr11	protein_coding	126081587	126071988	1.26077e+08	-0.14154	RNFL	NA
ENSG00000105708	ZNF14	chr19	protein_coding	19843921	19821280	1.98326e+07	-0.141545	RPE+BM	NA
ENSG00000178125	PPP1R42	chr8	protein_coding	67940786	67900366	67920576	-0.141547	RNFL	NA
ENSG00000160113	NR2F6	chr19	protein_coding	17356151	17342693	17349422	-0.141553	RNFL	NA
ENSG00000147471	PROSC	chr8	protein_coding	37637286	37620100	37628693	-0.141555	RPE+BM	NA
ENSG00000136327	NKX2-8	chr14	protein_coding	37051786	37049215	3.70505e+07	-0.141555	PS	NA
ENSG00000205212	CCDC144NL	chr17	protein_coding	20799453	20766707	20783080	-0.141558	RPE+BM	NA
ENSG00000185015	CA13	chr8	protein_coding	86196302	86157715	8.6177e+07	-0.141563	RPE+BM	NA
ENSG00000184140	OR4F6	chr15	protein_coding	102346861	102345922	1.02346e+08	-0.141564	RPE+BM	NA
ENSG00000145833	DDX46	chr5	protein_coding	134166826	134094423	1.34131e+08	-0.141567	GCC	NA
ENSG00000104883	PEX11G	chr19	protein_coding	7554286	7541760	7548023	-0.141571	RPE+BM	NA
ENSG00000115665	SLC5A7	chr2	protein_coding	108630443	108602994	1.08617e+08	-0.141582	CSI	NA
ENSG00000231672	DIRC3	chr2	protein_coding	218621316	218148745	2.18385e+08	-0.141584	OPL+ONL	NA
ENSG00000015520	NPC1L1	chr7	protein_coding	44580914	44552134	44566524	-0.141588	GCL	NA
ENSG00000197786	OR5B17	chr11	protein_coding	58126542	58125597	5.81261e+07	-0.14159	INL	NA
ENSG00000137824	RMDN3	chr15	protein_coding	41047458	41028085	4.10378e+07	-0.141598	RPE+BM	NA
ENSG00000127870	RNF6	chr13	protein_coding	26796508	26786904	26791706	-0.141599	INL	NA
ENSG00000138463	DIRC2	chr3	protein_coding	122599986	122513900	122556943	-0.141601	PS	NA
ENSG00000177414	UBE2U	chr1	protein_coding	64710027	64669489	64689758	-0.141608	RNFL	NA
ENSG00000174791	RIN1	chr11	protein_coding	66104000	66099541	6.61018e+07	-0.141608	INL	NA
ENSG00000176438	SYNE3	chr14	protein_coding	95942173	95883830	9.5913e+07	-0.141609	RPE+BM	NA
ENSG00000104447	TRPS1	chr8	protein_coding	116681255	116420723	116550989	-0.141612	RNFL	NA
ENSG00000215203	GRXCR1	chr4	protein_coding	43032675	42895282	4.2964e+07	-0.141613	GCC	NA
ENSG00000142789	CELA3A	chr1	protein_coding	22339035	22328148	2.23336e+07	-0.141618	GCC	NA
ENSG00000163157	TMOD4	chr1	protein_coding	151148547	151142462	1.51146e+08	-0.141619	CSI	NA
ENSG00000221977	OR4E2	chr14	protein_coding	22134238	22133296	22133767	-0.141622	RNFL	NA
ENSG00000185028	LRRC14B	chr5	protein_coding	195468	191625	193546	-0.141622	IPL	NA
ENSG00000141469	SLC14A1	chr18	protein_coding	43332485	43304091	43318288	-0.141624	OPL+ONL	NA
ENSG00000183621	ZNF438	chr10	protein_coding	31320866	31133564	31227215	-0.141626	OPL+ONL	NA
ENSG00000163866	SMIM12	chr1	protein_coding	35325417	35315962	3.53207e+07	-0.141627	OPL+ONL	NA
ENSG00000112031	MTRF1L	chr6	protein_coding	153323950	153308500	153316225	-0.14163	IPL	NA
ENSG00000066422	ZBTB11	chr3	protein_coding	101395988	101368282	101382135	-0.141634	GCL	NA
ENSG00000184571	PIWIL3	chr22	protein_coding	25170687	25115000	2.51428e+07	-0.141635	GCL	NA
ENSG00000196860	TOMM20L	chr14	protein_coding	58875419	58862643	58869031	-0.141639	INL	NA
ENSG00000116984	MTR	chr1	protein_coding	237067281	236958580	2.37013e+08	-0.141642	OPL+ONL	NA
ENSG00000129757	CDKN1C	chr11	protein_coding	2906995	2904447	2905721	-0.141643	CSI	NA
ENSG00000125637	PSD4	chr2	protein_coding	113960677	113931559	113946118	-0.141643	PS	NA
ENSG00000183024	OR1G1	chr17	protein_coding	3030845	3029903	3030374	-0.141651	OPL+ONL	NA
ENSG00000159263	SIM2	chr21	protein_coding	38122218	38071432	38096825	-0.141653	OPL+ONL	NA
ENSG00000006194	ZNF263	chr16	protein_coding	3341459	3333486	3.33747e+06	-0.141654	GCL	NA
ENSG00000175106	TVP23C	chr17	protein_coding	15466945	15405577	15436261	-0.141655	GCC	NA
ENSG00000102580	DNAJC3	chr13	protein_coding	96447243	96329392	9.63883e+07	-0.141658	CSI	NA
ENSG00000070087	PFN2	chr3	protein_coding	149688741	149682690	1.49686e+08	-0.141659	GCL	NA
ENSG00000103061	SLC7A6OS	chr16	protein_coding	68344868	68334517	6.83397e+07	-0.141659	PS	NA
ENSG00000167139	TBC1D21	chr15	protein_coding	74181556	74165926	74173741	-0.141665	RNFL	NA
ENSG00000016864	GLT8D1	chr3	protein_coding	52740099	52728499	52734299	-0.14167	OPL+ONL	NA
ENSG00000163734	CXCL3	chr4	protein_coding	74904490	74902311	7.49034e+07	-0.14167	RNFL	NA
ENSG00000004776	HSPB6	chr19	protein_coding	36247930	36245466	36246698	-0.141673	RNFL	NA
ENSG00000129009	ISLR	chr15	protein_coding	74469212	74466086	74467649	-0.141673	INL	NA
ENSG00000186439	TRDN	chr6	protein_coding	123958238	123537483	1.23748e+08	-0.141674	PS	NA
ENSG00000196975	ANXA4	chr2	protein_coding	70053596	69969126	70011361	-0.141683	INL	NA
ENSG00000161905	ALOX15	chr17	protein_coding	4544960	4534213	4.53959e+06	-0.141686	PS	NA
ENSG00000174307	PHLDA3	chr1	protein_coding	201438299	201434606	2.01436e+08	-0.141687	RNFL	NA
ENSG00000138308	PLA2G12B	chr10	protein_coding	74714510	74694937	7.47047e+07	-0.14169	GCL	NA
ENSG00000083896	YTHDC1	chr4	protein_coding	69215824	69176104	69195964	-0.14169	IPL	NA
ENSG00000152670	DDX4	chr5	protein_coding	55112974	55033844	55073409	-0.141691	IPL	NA
ENSG00000170605	OR9K2	chr12	protein_coding	55524560	55523552	55524056	-0.141692	GCC	NA
ENSG00000255394	C8orf49	chr8	lincRNA	11620732	11618764	11619748	-0.141705	GCC	NA
ENSG00000136826	KLF4	chr9	protein_coding	110252047	110247132	1.1025e+08	-0.141709	OPL+ONL	NA
ENSG00000169583	CLIC3	chr9	protein_coding	139891024	139889059	1.3989e+08	-0.141714	IPL	NA
ENSG00000165102	HGSNAT	chr8	protein_coding	43057970	42995591	4.30268e+07	-0.141718	GCL	NA
ENSG00000204642	HLA-F	chr6	protein_coding	1359214	991650	1175432	-0.141724	GCL	NA
ENSG00000128534	LSM8	chr7	protein_coding	117844093	117824085	117834089	-0.141726	OPL+ONL	NA
ENSG00000185303	SFTPA2	chr10	protein_coding	81320163	81315607	81317885	-0.141728	PS	NA
ENSG00000166368	OR2D2	chr11	protein_coding	6913731	6912804	6.91327e+06	-0.141733	PS	NA
ENSG00000172939	OXSR1	chr3	protein_coding	38296979	38207025	38252002	-0.141737	CSI	NA
ENSG00000197147	LRRC8B	chr1	protein_coding	90063420	89990396	90026908	-0.141739	GCL	NA
ENSG00000116752	BCAS2	chr1	protein_coding	115124265	115110180	1.15117e+08	-0.141741	GCC	NA
ENSG00000176108	CHMP6	chr17	protein_coding	78973933	78965640	7.89698e+07	-0.141742	RNFL	NA
ENSG00000085491	SLC25A24	chr1	protein_coding	108742980	108677343	1.0871e+08	-0.141746	CSI	NA
ENSG00000121766	ZCCHC17	chr1	protein_coding	31837800	31769828	31803814	-0.141751	GCL	NA
ENSG00000121594	CD80	chr3	protein_coding	119278481	119243139	119260810	-0.141759	OPL+ONL	NA
ENSG00000088836	SLC4A11	chr20	protein_coding	3219887	3208062	3.21397e+06	-0.141761	CSI	NA
ENSG00000221826	PSG3	chr19	protein_coding	43244668	43225793	4.32352e+07	-0.141761	PS	NA
ENSG00000152518	ZFP36L2	chr2	protein_coding	43453745	43449540	4.34516e+07	-0.141765	CSI	NA
ENSG00000256812	CAPNS2	chr16	protein_coding	55601592	55600583	5.56011e+07	-0.141774	GCC	NA
ENSG00000171201	SMR3B	chr4	protein_coding	71255961	71248794	7.12524e+07	-0.141775	PS	NA
ENSG00000240871	KRTAP4-7	chr17	protein_coding	39241396	39240458	39240927	-0.141775	GCL	NA
ENSG00000162924	REL	chr2	protein_coding	61155291	61108629	61131960	-0.141777	RPE+BM	NA
ENSG00000205442	IZUMO3	chr9	protein_coding	24545674	24543212	24544443	-0.141778	OPL+ONL	NA
ENSG00000150316	CWC15	chr11	protein_coding	94706776	94695786	94701281	-0.141779	GCL	NA
ENSG00000198225	FKBP1C	chr6	protein_coding	NA	NA	NA	-0.14178	IPL	NA
ENSG00000125900	SIRPD	chr20	protein_coding	1538343	1514896	1.52662e+06	-0.141781	RNFL	NA
ENSG00000138756	BMP2K	chr4	protein_coding	79833341	79697531	79765436	-0.141782	GCC	NA
ENSG00000113946	CLDN16	chr3	protein_coding	190129932	190105660	190117796	-0.141787	RNFL	NA
ENSG00000011638	TMEM159	chr16	protein_coding	21191937	21169697	21180817	-0.141796	CSI	NA
ENSG00000189308	LIN54	chr4	protein_coding	83934094	83845756	83889925	-0.141799	RPE+BM	NA
ENSG00000163281	GNPDA2	chr4	protein_coding	44728651	44703811	44716231	-0.141808	GCL	NA
ENSG00000113851	CRBN	chr3	protein_coding	3221401	3191316	3.20636e+06	-0.141812	CSI	NA
ENSG00000134389	CFHR5	chr1	protein_coding	196978803	196946666	1.96963e+08	-0.141816	OPL+ONL	NA
ENSG00000171643	S100Z	chr5	protein_coding	76217056	76145825	7.61814e+07	-0.141829	GCL	NA
ENSG00000170088	TMEM192	chr4	protein_coding	166034024	165997229	1.66016e+08	-0.14183	GCC	NA
ENSG00000153165	RGPD3	chr2	protein_coding	107084801	107021135	107052968	-0.141832	OPL+ONL	NA
ENSG00000173065	FAM222B	chr17	protein_coding	27169857	27082995	27126426	-0.141838	RNFL	NA
ENSG00000140030	GPR65	chr14	protein_coding	88481155	88471467	88476311	-0.141844	RPE+BM	NA
ENSG00000162594	IL23R	chr1	protein_coding	67725650	67632168	67678909	-0.141845	RNFL	NA
ENSG00000149418	ST14	chr11	protein_coding	130080257	130029681	130054969	-0.141849	RPE+BM	NA
ENSG00000089723	OTUB2	chr14	protein_coding	94515276	94492723	9.4504e+07	-0.14185	RNFL	NA
ENSG00000125630	POLR1B	chr2	protein_coding	113334729	113299491	113317110	-0.141862	GCC	NA
ENSG00000157693	TMEM268	chr9	protein_coding	NA	NA	NA	-0.141868	RNFL	NA
ENSG00000159128	IFNGR2	chr21	protein_coding	34809828	34775201	3.47925e+07	-0.141877	CSI	NA
ENSG00000073067	CYP2W1	chr7	protein_coding	1029276	1022834	1026055	-0.141879	PS	NA
ENSG00000214787	MS4A4E	chr11	protein_coding	NA	NA	NA	-0.141881	IPL	NA
ENSG00000109851	DBX1	chr11	protein_coding	20181870	20177759	2.01798e+07	-0.141883	GCL	NA
ENSG00000125788	DEFB126	chr20	protein_coding	126392	123193	124792	-0.141884	CSI	NA
ENSG00000166275	BORCS7	chr10	protein_coding	NA	NA	NA	-0.141887	RNFL	NA
ENSG00000138483	CCDC54	chr3	protein_coding	107097481	107096187	107096834	-0.141898	INL	NA
ENSG00000105352	CEACAM4	chr19	protein_coding	42133442	42125343	4.21294e+07	-0.141902	PS	NA
ENSG00000112984	KIF20A	chr5	protein_coding	137523404	137514416	137518910	-0.141903	CSI	NA
ENSG00000168803	ADAL	chr15	protein_coding	43646753	43622553	43634653	-0.141904	PS	NA
ENSG00000139220	PPFIA2	chr12	protein_coding	82153109	81651753	81902431	-0.141906	RPE+BM	NA
ENSG00000183785	TUBA8	chr22	protein_coding	18614498	18593452	18603975	-0.141907	IPL	NA
ENSG00000105996	HOXA2	chr7	protein_coding	27142394	27139972	27141183	-0.141908	GCC	NA
ENSG00000257242	LINC01619	chr12	processed_transcript	NA	NA	NA	-0.141909	RNFL	NA
ENSG00000214338	SOGA3	chr6	protein_coding	127840500	127759550	127800025	-0.141918	CSI	NA
ENSG00000241563	CORT	chr1	protein_coding	10512060	10509775	1.05109e+07	-0.141918	INL	NA
ENSG00000178882	RFLNA	chr12	protein_coding	NA	NA	NA	-0.141926	IPL	NA
ENSG00000168003	SLC3A2	chr11	protein_coding	62656355	62623483	62639919	-0.141931	RPE+BM	NA
ENSG00000180929	GPR62	chr3	protein_coding	51991520	51989329	5.19904e+07	-0.141932	CSI	NA
ENSG00000039068	CDH1	chr16	protein_coding	68869444	68771194	68820319	-0.141935	RPE+BM	NA
ENSG00000132581	SDF2	chr17	protein_coding	26989207	26975373	26982290	-0.141939	IPL	NA
ENSG00000119599	DCAF4	chr14	protein_coding	73426357	73393039	73409698	-0.141946	OPL+ONL	NA
ENSG00000140332	TLE3	chr15	protein_coding	70390256	70340129	7.03652e+07	-0.141946	RPE+BM	NA
ENSG00000136810	TXN	chr9	protein_coding	113018920	113006091	1.13013e+08	-0.141947	RNFL	NA
ENSG00000183474	GTF2H2C	chr5	protein_coding	68888729	68856050	6.88724e+07	-0.141956	PS	NA
ENSG00000035720	STAP1	chr4	protein_coding	68472616	68424445	6.84485e+07	-0.141958	PS	NA
ENSG00000159176	CSRP1	chr1	protein_coding	201476387	201452657	201464522	-0.141967	PS	NA
ENSG00000112852	PCDHB2	chr5	protein_coding	140476964	140474190	140475577	-0.141967	OPL+ONL	NA
ENSG00000186115	CYP4F2	chr19	protein_coding	16008930	15988833	1.59989e+07	-0.141969	RNFL	NA
ENSG00000204293	OR8B2	chr11	protein_coding	124253239	124252297	124252768	-0.141975	IPL	NA
ENSG00000170681	MURC	chr9	protein_coding	103350669	103340360	1.03346e+08	-0.141977	PS	NA
ENSG00000197429	IPP	chr1	protein_coding	46216485	46159997	46188241	-0.141978	GCC	NA
ENSG00000187474	FPR3	chr19	protein_coding	52329334	52298410	52313872	-0.141982	GCL	NA
ENSG00000165312	OTUD1	chr10	protein_coding	23731310	23728197	2.37298e+07	-0.141988	GCC	NA
ENSG00000154146	NRGN	chr11	protein_coding	124617102	124609828	124613465	-0.141992	IPL	NA
ENSG00000109111	SUPT6H	chr17	protein_coding	27029249	26989301	27009275	-0.141994	CSI	NA
ENSG00000157445	CACNA2D3	chr3	protein_coding	55108584	54156692	54632638	-0.141996	CSI	NA
ENSG00000180658	OR2A4	chr6	protein_coding	132022541	132020783	132021662	-0.141997	IPL	NA
ENSG00000221968	FADS3	chr11	protein_coding	61659017	61640994	6.165e+07	-0.142004	CSI	NA
ENSG00000173769	TOPAZ1	chr3	protein_coding	44373590	44283377	4.43285e+07	-0.142007	RNFL	NA
ENSG00000107816	LZTS2	chr10	protein_coding	102767593	102756863	102762228	-0.14201	RNFL	NA
ENSG00000100030	MAPK1	chr22	protein_coding	22221970	22113946	22167958	-0.142018	GCL	NA
ENSG00000064393	HIPK2	chr7	protein_coding	139477693	139246315	139362004	-0.14202	PS	NA
ENSG00000055813	CCDC85A	chr2	protein_coding	56613309	56411257	56512283	-0.142027	PS	NA
ENSG00000132437	DDC	chr7	protein_coding	50633154	50526133	5.05796e+07	-0.142036	GCL	NA
ENSG00000164342	TLR3	chr4	protein_coding	187006252	186990308	186998280	-0.142046	INL	NA
ENSG00000196337	CGB7	chr19	protein_coding	49558997	49557530	4.95583e+07	-0.142051	RNFL	NA
ENSG00000204930	FAM221B	chr9	protein_coding	35828744	35817013	3.58229e+07	-0.142054	RNFL	NA
ENSG00000204767	FAM196B	chr5	protein_coding	169407744	169290718	169349231	-0.142065	OPL+ONL	NA
ENSG00000152086	TUBA3E	chr2	protein_coding	130956034	130949317	1.30953e+08	-0.142065	RNFL	NA
ENSG00000156574	NODAL	chr10	protein_coding	72201465	72191691	72196578	-0.142068	RNFL	NA
ENSG00000170369	CST2	chr20	protein_coding	23807312	23804403	2.38059e+07	-0.142077	RPE+BM	NA
ENSG00000177791	MYOZ1	chr10	protein_coding	75401515	75391369	75396442	-0.142081	CSI	NA
ENSG00000243056	EIF4EBP3	chr5	protein_coding	139929163	139927250	1.39928e+08	-0.142089	GCL	NA
ENSG00000182580	EPHB3	chr3	protein_coding	184300196	184279586	184289891	-0.142091	INL	NA
ENSG00000185231	MC2R	chr18	protein_coding	13915706	13882042	13898874	-0.142091	RPE+BM	NA
ENSG00000113273	ARSB	chr5	protein_coding	78282357	78073036	7.81777e+07	-0.142096	OPL+ONL	NA
ENSG00000188167	TMPPE	chr3	protein_coding	33138293	33131907	33135100	-0.142097	GCL	NA
ENSG00000102539	MLNR	chr13	protein_coding	49796513	49794473	49795493	-0.142098	RNFL	NA
ENSG00000143811	PYCR2	chr1	protein_coding	226112040	226107576	226109808	-0.142111	RPE+BM	NA
ENSG00000188730	VWC2	chr7	protein_coding	49952138	49813256	49882697	-0.142112	CSI	NA
ENSG00000148773	MKI67	chr10	protein_coding	129924468	129894924	129909696	-0.142116	GCL	NA
ENSG00000006788	MYH13	chr17	protein_coding	10276322	10204182	10240252	-0.142116	CSI	NA
ENSG00000131368	MRPS25	chr3	protein_coding	15106816	15090018	15098417	-0.142118	GCC	NA
ENSG00000166569	CPLX4	chr18	protein_coding	56985881	56962635	56974258	-0.142129	IPL	NA
ENSG00000204538	PSORS1C2	chr6	protein_coding	31107127	31105310	3.11062e+07	-0.142144	INL	NA
ENSG00000137770	CTDSPL2	chr15	protein_coding	44819429	44719578	4.47695e+07	-0.142144	RNFL	NA
ENSG00000144043	TEX261	chr2	protein_coding	71222001	71213067	71217534	-0.142154	RNFL	NA
ENSG00000144535	DIS3L2	chr2	protein_coding	233208678	232826292	233017485	-0.142156	OPL+ONL	NA
ENSG00000169413	RNASE6	chr14	protein_coding	21250626	21249209	2.12499e+07	-0.142157	PS	NA
ENSG00000095319	NUP188	chr9	protein_coding	131769375	131709971	131739673	-0.142168	RNFL	NA
ENSG00000105198	LGALS13	chr19	protein_coding	40098114	40093168	40095641	-0.142176	INL	NA
ENSG00000054967	RELT	chr11	protein_coding	73108519	73087404	7.3098e+07	-0.142177	GCC	NA
ENSG00000261739	GOLGA8S	chr15	protein_coding	23613471	23599894	2.36067e+07	-0.142183	RNFL	NA
ENSG00000183726	TMEM50A	chr1	protein_coding	25688852	25664788	25676820	-0.142186	OPL+ONL	NA
ENSG00000205330	OR6C1	chr12	protein_coding	55715322	55714383	5.57149e+07	-0.142193	PS	NA
ENSG00000237787	C3orf79	chr3	lincRNA	153220486	153202283	1.53211e+08	-0.142204	INL	NA
ENSG00000165688	PMPCA	chr9	protein_coding	139318213	139305024	1.39312e+08	-0.142205	INL	NA
ENSG00000180447	GAS1	chr9	protein_coding	89562104	89559276	89560690	-0.142206	CSI	NA
ENSG00000185187	SIGIRR	chr11	protein_coding	417397	405715	411556	-0.142206	IPL	NA
ENSG00000115380	EFEMP1	chr2	protein_coding	56151298	56093096	56122197	-0.142206	INL	NA
ENSG00000164684	ZNF704	chr8	protein_coding	81787016	81540685	8.16639e+07	-0.142208	GCC	NA
ENSG00000131910	NR0B2	chr1	protein_coding	27240567	27237974	2.72393e+07	-0.14221	INL	NA
ENSG00000166507	NDST2	chr10	protein_coding	75571589	75561668	7.55666e+07	-0.142212	CSI	NA
ENSG00000099139	PCSK5	chr9	protein_coding	78977255	78505559	78741407	-0.142215	RPE+BM	NA
ENSG00000198829	SUCNR1	chr3	protein_coding	151599876	151591430	151595653	-0.142218	RPE+BM	NA
ENSG00000117148	ACTL8	chr1	protein_coding	18153558	18081807	1.81177e+07	-0.142218	INL	NA
ENSG00000177981	ASB8	chr12	protein_coding	48551377	48541571	48546474	-0.142226	RPE+BM	NA
ENSG00000078898	BPIFB2	chr20	protein_coding	31611515	31595383	31603449	-0.14223	INL	NA
ENSG00000161940	BCL6B	chr17	protein_coding	6932961	6926368	6.92966e+06	-0.142234	CSI	NA
ENSG00000177243	DEFB103B	chr8	protein_coding	7287870	7286415	7.28714e+06	-0.142236	PS	NA
ENSG00000165091	TMC1	chr9	protein_coding	75451267	75136716	7.5294e+07	-0.142236	GCC	NA
ENSG00000189367	KIAA0408	chr6	protein_coding	127780535	127759550	1.2777e+08	-0.142248	CSI	NA
ENSG00000108854	SMURF2	chr17	protein_coding	62658386	62540734	62599560	-0.14225	PS	NA
ENSG00000113712	CSNK1A1	chr5	protein_coding	148931115	148875456	1.48903e+08	-0.142254	CSI	NA
ENSG00000167969	ECI1	chr16	protein_coding	2301602	2289872	2295737	-0.142257	IPL	NA
ENSG00000163206	SMCP	chr1	protein_coding	152857523	152850797	152854160	-0.142259	INL	NA
ENSG00000134538	SLCO1B1	chr12	protein_coding	21392730	21284127	2.13384e+07	-0.14226	RNFL	NA
ENSG00000165115	KIF27	chr9	protein_coding	86536380	86451614	86493997	-0.142266	RPE+BM	NA
ENSG00000108262	GIT1	chr17	protein_coding	27916610	27900486	27908548	-0.142267	INL	NA
ENSG00000174606	ANGEL2	chr1	protein_coding	213189217	213165523	213177370	-0.142281	IPL	NA
ENSG00000204394	VARS	chr6	protein_coding	31763712	31745296	31754504	-0.142285	GCC	NA
ENSG00000188921	HACD4	chr9	protein_coding	NA	NA	NA	-0.142286	RPE+BM	NA
ENSG00000146858	ZC3HAV1L	chr7	protein_coding	138720775	138710451	138715613	-0.142286	RPE+BM	NA
ENSG00000205097	FRG2	chr4	protein_coding	190948412	190945522	190946967	-0.142287	GCC	NA
ENSG00000175175	PPM1E	chr17	protein_coding	57062540	56833229	5.69479e+07	-0.142295	PS	NA
ENSG00000198892	SHISA4	chr1	protein_coding	201861715	201857796	2.0186e+08	-0.142295	RPE+BM	NA
ENSG00000161647	MPP3	chr17	protein_coding	41910547	41878166	4.18944e+07	-0.142297	RNFL	NA
ENSG00000235931	LINC01553	chr10	lincRNA	61720671	61717974	6.17193e+07	-0.142297	GCC	NA
ENSG00000149507	OOSP2	chr11	protein_coding	59815516	59807747	5.98116e+07	-0.142297	PS	NA
ENSG00000203783	PRR9	chr1	protein_coding	153191793	153190059	153190926	-0.142303	INL	NA
ENSG00000015171	ZMYND11	chr10	protein_coding	300577	180404	240490	-0.142309	RPE+BM	NA
ENSG00000136535	TBR1	chr2	protein_coding	162281573	162272619	162277096	-0.142314	INL	NA
ENSG00000108932	SLC16A6	chr17	protein_coding	66287405	66263166	6.62753e+07	-0.142319	GCL	NA
ENSG00000206107	KRTAP27-1	chr21	protein_coding	31710012	31709330	31709671	-0.14232	INL	NA
ENSG00000170421	KRT8	chr12	protein_coding	53343650	53290970	53317310	-0.142328	INL	NA
ENSG00000120049	KCNIP2	chr10	protein_coding	103603677	103585730	1.03595e+08	-0.142331	IPL	NA
ENSG00000099834	CDHR5	chr11	protein_coding	625067	616564	620816	-0.142334	INL	NA
ENSG00000163288	GABRB1	chr4	protein_coding	47428447	47033294	4.72309e+07	-0.142337	GCC	NA
ENSG00000105401	CDC37	chr19	protein_coding	10514271	10501808	1.0508e+07	-0.142338	PS	NA
ENSG00000124467	PSG8	chr19	protein_coding	43269831	43256838	4.32633e+07	-0.142351	IPL	NA
ENSG00000176177	ENTHD1	chr22	protein_coding	40289794	40139048	40214421	-0.142358	IPL	NA
ENSG00000167656	LY6D	chr8	protein_coding	143868008	143866297	1.43867e+08	-0.142363	CSI	NA
ENSG00000189127	ANKRD34B	chr5	protein_coding	79866304	79852573	7.98594e+07	-0.142365	IPL	NA
ENSG00000177984	LCN15	chr9	protein_coding	139658965	139654085	139656525	-0.142368	RNFL	NA
ENSG00000162782	TDRD5	chr1	protein_coding	179660407	179560747	179610577	-0.142369	PS	NA
ENSG00000164611	PTTG1	chr5	protein_coding	159855751	159848813	159852282	-0.14237	CSI	NA
ENSG00000198682	PAPSS2	chr10	protein_coding	89507462	89419475	8.94635e+07	-0.142377	OPL+ONL	NA
ENSG00000148824	MTG1	chr10	protein_coding	135234174	135207620	135220897	-0.142379	INL	NA
ENSG00000130921	C12orf65	chr12	protein_coding	123742506	123717843	1.2373e+08	-0.142398	RPE+BM	NA
ENSG00000151388	ADAMTS12	chr5	protein_coding	33892124	33527286	33709705	-0.142399	OPL+ONL	NA
ENSG00000111262	KCNA1	chr12	protein_coding	5027422	5019072	5023247	-0.142404	GCC	NA
ENSG00000120952	PRAMEF2	chr1	protein_coding	12921764	12916940	12919352	-0.14241	PS	NA
ENSG00000188050	RNF133	chr7	protein_coding	122339208	122337765	1.22338e+08	-0.142414	IPL	NA
ENSG00000012779	ALOX5	chr10	protein_coding	45941567	45869623	45905595	-0.142416	INL	NA
ENSG00000170382	LRRN2	chr1	protein_coding	204654597	204586302	2.0462e+08	-0.142417	PS	NA
ENSG00000148943	LIN7C	chr11	protein_coding	27528326	27515964	27522145	-0.142418	INL	NA
ENSG00000197948	FCHSD1	chr5	protein_coding	141030986	141018868	141024927	-0.142427	OPL+ONL	NA
ENSG00000162630	B3GALT2	chr1	protein_coding	193155743	193147859	193151801	-0.142429	PS	NA
ENSG00000145703	IQGAP2	chr5	protein_coding	76003957	75699079	75851518	-0.142453	GCL	NA
ENSG00000198796	ALPK2	chr18	protein_coding	56296189	56148481	56222335	-0.142453	IPL	NA
ENSG00000168077	SCARA3	chr8	protein_coding	27534286	27491576	27512931	-0.142454	PS	NA
ENSG00000120436	GPR31	chr6	protein_coding	167571319	167570359	167570839	-0.142456	RNFL	NA
ENSG00000236311	TLX1NB	chr10	processed_transcript	102890903	102849077	102869990	-0.142466	INL	NA
ENSG00000113594	LIFR	chr5	protein_coding	38595507	38475064	3.85353e+07	-0.142471	RNFL	NA
ENSG00000166974	MAPRE2	chr18	protein_coding	32723432	32556891	3.26402e+07	-0.142478	CSI	NA
ENSG00000133393	FOPNL	chr16	protein_coding	15982447	15959576	1.5971e+07	-0.142479	OPL+ONL	NA
ENSG00000118507	AKAP7	chr6	protein_coding	131604675	131456825	131530750	-0.142483	PS	NA
ENSG00000166359	WDR88	chr19	protein_coding	33666703	33622997	33644850	-0.142493	IPL	NA
ENSG00000121753	ADGRB2	chr1	protein_coding	NA	NA	NA	-0.142498	PS	NA
ENSG00000164185	ZNF474	chr5	protein_coding	121489266	121465214	121477240	-0.1425	GCL	NA
ENSG00000196636	SDHAF3	chr7	protein_coding	NA	NA	NA	-0.142504	INL	NA
ENSG00000213585	VDAC1	chr5	protein_coding	133340824	133307565	1.33324e+08	-0.142508	IPL	NA
ENSG00000168303	MPLKIP	chr7	protein_coding	40174251	40172341	40173296	-0.142508	OPL+ONL	NA
ENSG00000185818	NAT8L	chr4	protein_coding	2070816	2061238	2066027	-0.142511	INL	NA
ENSG00000139266	2021-03-09	chr12	protein_coding	58154193	58148880	5.81515e+07	-0.142515	IPL	NA
ENSG00000131381	RBSN	chr3	protein_coding	NA	NA	NA	-0.142521	RNFL	NA
ENSG00000214642	DEFB113	chr6	protein_coding	49937338	49936389	4.99369e+07	-0.142525	RNFL	NA
ENSG00000144048	DUSP11	chr2	protein_coding	74007284	73989324	73998304	-0.142525	RPE+BM	NA
ENSG00000140368	PSTPIP1	chr15	protein_coding	77329671	77287464	7.73086e+07	-0.142526	IPL	NA
ENSG00000028137	TNFRSF1B	chr1	protein_coding	12269277	12227059	12248168	-0.142527	OPL+ONL	NA
ENSG00000225781	OR6V1	chr7	protein_coding	142750379	142749437	142749908	-0.142531	RNFL	NA
ENSG00000107187	LHX3	chr9	protein_coding	139096955	139088095	139092525	-0.142535	CSI	NA
ENSG00000140455	USP3	chr15	protein_coding	63886839	63796709	63841774	-0.142537	GCL	NA
ENSG00000197299	BLM	chr15	protein_coding	91358692	91260557	9.13096e+07	-0.142539	CSI	NA
ENSG00000103266	STUB1	chr16	protein_coding	732768	730110	731439	-0.14254	OPL+ONL	NA
ENSG00000065357	DGKA	chr12	protein_coding	56347807	56324945	56336376	-0.142543	CSI	NA
ENSG00000163956	LRPAP1	chr4	protein_coding	3534224	3505323	3.51977e+06	-0.142544	OPL+ONL	NA
ENSG00000151702	FLI1	chr11	protein_coding	128683162	128556429	1.2862e+08	-0.142545	OPL+ONL	NA
ENSG00000117507	FMO6P	chr1	transcribed_unitary_pseudogene	171130702	171106878	171118790	-0.142555	GCC	NA
ENSG00000163817	SLC6A20	chr3	protein_coding	45838035	45796940	4.58175e+07	-0.142555	PS	NA
ENSG00000113558	SKP1	chr5	protein_coding	133512724	133492081	1.33502e+08	-0.142556	CSI	NA
ENSG00000100711	ZFYVE21	chr14	protein_coding	104200005	104182080	1.04191e+08	-0.142558	PS	NA
ENSG00000196754	S100A2	chr1	protein_coding	153538306	153533584	153535945	-0.142559	GCC	NA
ENSG00000197380	DACT3	chr19	protein_coding	47164395	47150868	4.71576e+07	-0.14256	RNFL	NA
ENSG00000182199	SHMT2	chr12	protein_coding	57628718	57623355	5.7626e+07	-0.142566	RPE+BM	NA
ENSG00000115718	PROC	chr2	protein_coding	128186822	128175995	1.28181e+08	-0.142567	IPL	NA
ENSG00000104967	NOVA2	chr19	protein_coding	46476657	46442770	4.64597e+07	-0.142568	RPE+BM	NA
ENSG00000163565	IFI16	chr1	protein_coding	159024945	158979681	159002313	-0.142568	RNFL	NA
ENSG00000177994	C2orf73	chr2	protein_coding	54588714	54558070	54573392	-0.142568	PS	NA
ENSG00000129151	BBOX1	chr11	protein_coding	27149354	27062508	27105931	-0.14257	IPL	NA
ENSG00000105135	ILVBL	chr19	protein_coding	15236610	15225784	15231197	-0.142574	RNFL	NA
ENSG00000162981	FAM84A	chr2	protein_coding	14780168	14772809	1.47765e+07	-0.142575	INL	NA
ENSG00000116729	WLS	chr1	protein_coding	68698229	68564141	68631185	-0.142576	RPE+BM	NA
ENSG00000105854	PON2	chr7	protein_coding	95064384	95034173	9.50493e+07	-0.142582	GCL	NA
ENSG00000164484	TMEM200A	chr6	protein_coding	130764210	130687425	1.30726e+08	-0.142589	PS	NA
ENSG00000187166	H1FNT	chr12	protein_coding	48724062	48722762	48723412	-0.14259	IPL	NA
ENSG00000151360	ALLC	chr2	protein_coding	3750260	3705785	3.72802e+06	-0.142595	GCC	NA
ENSG00000125995	ROMO1	chr20	protein_coding	34288902	34287231	3.42881e+07	-0.142597	GCL	NA
ENSG00000197429	IPP	chr1	protein_coding	46216485	46159997	46188241	-0.142603	IPL	NA
ENSG00000104957	CCDC130	chr19	protein_coding	13874106	13858752	13866429	-0.142604	GCC	NA
ENSG00000151360	ALLC	chr2	protein_coding	3750260	3705785	3.72802e+06	-0.142606	RNFL	NA
ENSG00000168454	TXNDC2	chr18	protein_coding	9888156	9885722	9886939	-0.142606	PS	NA
ENSG00000162437	RAVER2	chr1	protein_coding	65298914	65210777	6.52548e+07	-0.142621	IPL	NA
ENSG00000183715	OPCML	chr11	protein_coding	133402403	132284874	1.32844e+08	-0.142625	OPL+ONL	NA
ENSG00000010319	SEMA3G	chr3	protein_coding	52479043	52467267	52473155	-0.142631	CSI	NA
ENSG00000135624	CCT7	chr2	protein_coding	73480150	73461363	7.34708e+07	-0.142633	OPL+ONL	NA
ENSG00000113212	PCDHB7	chr5	protein_coding	140555957	140552201	140554079	-0.142633	PS	NA
ENSG00000122735	DNAI1	chr9	protein_coding	34520987	34458749	34489868	-0.142634	RPE+BM	NA
ENSG00000205496	OR51A2	chr11	protein_coding	4976943	4976001	4976472	-0.142636	INL	NA
ENSG00000181418	DDN	chr12	protein_coding	49393088	49388932	49391010	-0.142637	GCL	NA
ENSG00000142606	MMEL1	chr1	protein_coding	2564481	2522080	2.54328e+06	-0.142646	CSI	NA
ENSG00000138138	ATAD1	chr10	protein_coding	89577917	89512874	8.95454e+07	-0.142651	RNFL	NA
ENSG00000149043	SYT8	chr11	protein_coding	1858751	1855539	1857145	-0.142651	GCC	NA
ENSG00000103642	LACTB	chr15	protein_coding	63434264	63413998	63424131	-0.142656	OPL+ONL	NA
ENSG00000100575	TIMM9	chr14	protein_coding	58894232	58875369	5.88848e+07	-0.142656	IPL	NA
ENSG00000129158	SERGEF	chr11	protein_coding	18034709	17809595	17922152	-0.142663	INL	NA
ENSG00000174957	OR5J2	chr11	protein_coding	55945032	55944093	5.59446e+07	-0.142663	OPL+ONL	NA
ENSG00000165118	C9orf64	chr9	protein_coding	86571663	86553226	8.65624e+07	-0.142668	RPE+BM	NA
ENSG00000116729	WLS	chr1	protein_coding	68698229	68564141	68631185	-0.14267	IPL	NA
ENSG00000187537	POTEG	chr14	protein_coding	19584942	19553364	19569153	-0.142673	PS	NA
ENSG00000163235	TGFA	chr2	protein_coding	70781147	70674411	70727779	-0.14268	GCL	NA
ENSG00000159377	PSMB4	chr1	protein_coding	151374412	151372040	151373226	-0.142686	GCL	NA
ENSG00000171766	GATM	chr15	protein_coding	45670980	45653321	4.56622e+07	-0.14271	CSI	NA
ENSG00000198129	DEFB107B	chr8	protein_coding	7366833	7353367	7360100	-0.142712	RNFL	NA
ENSG00000172179	PRL	chr6	protein_coding	22303082	22287472	22295277	-0.142714	INL	NA
ENSG00000172531	PPP1CA	chr11	protein_coding	67169376	67165651	6.71675e+07	-0.142716	CSI	NA
ENSG00000205133	TRIQK	chr8	protein_coding	93978372	93895757	9.39371e+07	-0.142717	OPL+ONL	NA
ENSG00000115593	SMYD1	chr2	protein_coding	88412902	88367298	88390100	-0.142719	PS	NA
ENSG00000117758	STX12	chr1	protein_coding	28150963	28099693	28125328	-0.142723	INL	NA
ENSG00000170113	NIPA1	chr15	protein_coding	23086843	23043278	2.30651e+07	-0.142724	PS	NA
ENSG00000167992	VWCE	chr11	protein_coding	61062788	61025757	6.10443e+07	-0.142727	IPL	NA
ENSG00000215218	UBE2QL1	chr5	protein_coding	6496834	6448735	6.47278e+06	-0.142727	IPL	NA
ENSG00000180353	HCLS1	chr3	protein_coding	121379795	121350244	1.21365e+08	-0.14274	OPL+ONL	NA
ENSG00000256463	SALL3	chr18	protein_coding	76758969	76740274	7.67496e+07	-0.142744	IPL	NA
ENSG00000169683	LRRC45	chr17	protein_coding	79989027	79981279	79985153	-0.142761	INL	NA
ENSG00000163738	MTHFD2L	chr4	protein_coding	75168814	75023828	75096321	-0.142764	GCL	NA
ENSG00000116514	RNF19B	chr1	protein_coding	33430414	33402046	33416230	-0.142772	PS	NA
ENSG00000166589	CDH16	chr16	protein_coding	66952887	66942024	6.69475e+07	-0.14278	PS	NA
ENSG00000056972	TRAF3IP2	chr6	protein_coding	111927477	111876580	1.11902e+08	-0.142782	IPL	NA
ENSG00000161640	SIGLEC11	chr19	protein_coding	50464429	50452249	50458339	-0.142789	PS	NA
ENSG00000169900	PYDC1	chr16	protein_coding	31228395	31227282	3.12278e+07	-0.142805	OPL+ONL	NA
ENSG00000174332	GLIS1	chr1	protein_coding	54199877	53971905	54085891	-0.142813	OPL+ONL	NA
ENSG00000132256	TRIM5	chr11	protein_coding	5706339	5684424	5.69538e+06	-0.142815	INL	NA
ENSG00000139668	WDFY2	chr13	protein_coding	52336171	52158483	52247327	-0.142817	OPL+ONL	NA
ENSG00000155115	GTF3C6	chr6	protein_coding	111289091	111279762	1.11284e+08	-0.142826	GCL	NA
ENSG00000144935	TRPC1	chr3	protein_coding	142526729	142443265	142484997	-0.14283	GCC	NA
ENSG00000133103	COG6	chr13	protein_coding	40365802	40229763	4.02978e+07	-0.142846	OPL+ONL	NA
ENSG00000213937	CLDN9	chr16	protein_coding	3064506	3062456	3063481	-0.142851	OPL+ONL	NA
ENSG00000175787	ZNF169	chr9	protein_coding	97064111	97021547	97042829	-0.142853	INL	NA
ENSG00000145730	PAM	chr5	protein_coding	102366808	102201526	102284167	-0.142859	IPL	NA
ENSG00000168589	DYNLRB2	chr16	protein_coding	80584541	80574853	80579697	-0.142862	GCL	NA
ENSG00000144681	STAC	chr3	protein_coding	36589498	36421978	36505738	-0.142863	OPL+ONL	NA
ENSG00000161849	KRT84	chr12	protein_coding	52779417	52771595	52775506	-0.142867	OPL+ONL	NA
ENSG00000185897	FFAR3	chr19	protein_coding	35851389	35849487	35850438	-0.142873	GCL	NA
ENSG00000172780	RAB43	chr3	protein_coding	128840993	128806411	128823702	-0.142877	RNFL	NA
ENSG00000091138	SLC26A3	chr7	protein_coding	107443678	107405911	1.07425e+08	-0.142878	RPE+BM	NA
ENSG00000135297	MTO1	chr6	protein_coding	74211179	74171453	74191316	-0.14288	RNFL	NA
ENSG00000126458	RRAS	chr19	protein_coding	50143400	50138551	5.0141e+07	-0.142883	GCL	NA
ENSG00000118113	MMP8	chr11	protein_coding	102595685	102582525	102589105	-0.142886	RNFL	NA
ENSG00000163534	FCRL1	chr1	protein_coding	157789940	157764193	1.57777e+08	-0.142901	PS	NA
ENSG00000181718	OR5T2	chr11	protein_coding	56000661	55999581	56000121	-0.142901	RPE+BM	NA
ENSG00000106868	SUSD1	chr9	protein_coding	114937577	114803060	1.1487e+08	-0.142902	PS	NA
ENSG00000178243	C9orf62	chr9	lincRNA	138238404	138235094	138236749	-0.142906	OPL+ONL	NA
ENSG00000176922	OR51S1	chr11	protein_coding	4870438	4869466	4869952	-0.142907	GCC	NA
ENSG00000173540	GMPPB	chr3	protein_coding	49761407	49758908	4.97602e+07	-0.142908	RPE+BM	NA
ENSG00000131730	CKMT2	chr5	protein_coding	80562217	80529138	8.05457e+07	-0.142909	PS	NA
ENSG00000204688	OR2H1	chr6	protein_coding	735577	729706	732642	-0.142909	IPL	NA
ENSG00000164626	KCNK5	chr6	protein_coding	39197251	39156746	3.9177e+07	-0.142912	PS	NA
ENSG00000134249	ADAM30	chr1	protein_coding	120439147	120436155	120437651	-0.142917	IPL	NA
ENSG00000138796	HADH	chr4	protein_coding	108956331	108910869	108933600	-0.14292	INL	NA
ENSG00000101294	HM13	chr20	protein_coding	30157370	30102212	30129791	-0.14292	GCC	NA
ENSG00000152689	RASGRP3	chr2	protein_coding	33789798	33661415	3.37256e+07	-0.142921	OPL+ONL	NA
ENSG00000134716	CYP2J2	chr1	protein_coding	60392423	60358979	60375701	-0.142925	RNFL	NA
ENSG00000177752	YIPF7	chr4	protein_coding	44653658	44624353	4.4639e+07	-0.142928	OPL+ONL	NA
ENSG00000168509	HFE2	chr1	protein_coding	145417545	145413190	1.45415e+08	-0.142932	PS	NA
ENSG00000212899	KRTAP3-3	chr17	protein_coding	39150385	39149681	39150033	-0.142932	RPE+BM	NA
ENSG00000185567	AHNAK2	chr14	protein_coding	105444694	105403590	105424142	-0.142934	PS	NA
ENSG00000114120	SLC25A36	chr3	protein_coding	140698785	140660661	140679723	-0.142935	CSI	NA
ENSG00000156076	WIF1	chr12	protein_coding	65515346	65444403	6.54799e+07	-0.142937	RNFL	NA
ENSG00000171360	KRT38	chr17	protein_coding	39597596	39592620	39595108	-0.142947	OPL+ONL	NA
ENSG00000118972	FGF23	chr12	protein_coding	4488894	4477392	4483143	-0.142948	IPL	NA
ENSG00000114331	ACAP2	chr3	protein_coding	195163817	194995464	1.9508e+08	-0.142958	PS	NA
ENSG00000163440	PDCL2	chr4	protein_coding	56458379	56422691	56440535	-0.142965	IPL	NA
ENSG00000162437	RAVER2	chr1	protein_coding	65298914	65210777	6.52548e+07	-0.142975	GCL	NA
ENSG00000172123	SLFN12	chr17	protein_coding	33760195	33737940	3.37491e+07	-0.142977	PS	NA
ENSG00000183346	C10orf107	chr10	protein_coding	63526091	63422718	6.34744e+07	-0.142978	INL	NA
ENSG00000087263	OGFOD1	chr16	protein_coding	56511407	56485423	56498415	-0.14298	GCL	NA
ENSG00000143028	SYPL2	chr1	protein_coding	110024764	110009099	1.10017e+08	-0.14299	CSI	NA
ENSG00000204193	TXNDC8	chr9	protein_coding	113100164	113065866	113083015	-0.14299	CSI	NA
ENSG00000135447	PPP1R1A	chr12	protein_coding	54982443	54973023	54977733	-0.143001	RPE+BM	NA
ENSG00000258436	RNASE12	chr14	protein_coding	21058982	21058239	2.10586e+07	-0.143004	OPL+ONL	NA
ENSG00000120256	LRP11	chr6	protein_coding	150185480	150139893	1.50163e+08	-0.143004	PS	NA
ENSG00000084072	PPIE	chr1	protein_coding	40229586	40204516	40217051	-0.143009	OPL+ONL	NA
ENSG00000183310	OR2T34	chr1	protein_coding	248738058	248737101	2.48738e+08	-0.143011	RNFL	NA
ENSG00000164488	DACT2	chr6	protein_coding	168720434	168693509	1.68707e+08	-0.143013	PS	NA
ENSG00000166246	C16orf71	chr16	protein_coding	4799397	4784288	4.79184e+06	-0.143013	CSI	NA
ENSG00000112701	SENP6	chr6	protein_coding	76427994	76311621	7.63698e+07	-0.143013	IPL	NA
ENSG00000162972	MAIP1	chr2	protein_coding	NA	NA	NA	-0.143014	RNFL	NA
ENSG00000108849	PPY	chr17	protein_coding	42019833	42018171	42019002	-0.143015	INL	NA
ENSG00000006740	ARHGAP44	chr17	protein_coding	12894960	12692828	12793894	-0.143017	RPE+BM	NA
ENSG00000122882	ECD	chr10	protein_coding	74927853	74894281	74911067	-0.143024	CSI	NA
ENSG00000168356	SCN11A	chr3	protein_coding	38995142	38887259	3.89412e+07	-0.143027	GCL	NA
ENSG00000139151	PLCZ1	chr12	protein_coding	18890993	18836109	18863551	-0.143033	GCL	NA
ENSG00000174749	C4orf32	chr4	protein_coding	113110237	113066552	1.13088e+08	-0.143034	RNFL	NA
ENSG00000171864	PRND	chr20	protein_coding	4709108	4702499	4.7058e+06	-0.143038	OPL+ONL	NA
ENSG00000111732	AICDA	chr12	protein_coding	8765442	8754761	8.7601e+06	-0.143043	GCL	NA
ENSG00000173230	GOLGB1	chr3	protein_coding	121468614	121382045	1.21425e+08	-0.143044	GCL	NA
ENSG00000130340	SNX9	chr6	protein_coding	158366109	158244202	1.58305e+08	-0.143047	PS	NA
ENSG00000164168	TMEM184C	chr4	protein_coding	148556672	148538538	148547605	-0.143053	OPL+ONL	NA
ENSG00000164291	ARSK	chr5	protein_coding	94940806	94890824	94915815	-0.143055	IPL	NA
ENSG00000172346	CSDC2	chr22	protein_coding	41972670	41957013	4.19648e+07	-0.143055	RPE+BM	NA
ENSG00000139970	RTN1	chr14	protein_coding	60337557	60062693	60200125	-0.143058	IPL	NA
ENSG00000169857	AVEN	chr15	protein_coding	34331303	34158427	34244865	-0.143066	IPL	NA
ENSG00000163359	COL6A3	chr2	protein_coding	238322850	238232654	238277752	-0.143066	RPE+BM	NA
ENSG00000241128	OR14A2	chr1	protein_coding	NA	NA	NA	-0.143067	INL	NA
ENSG00000171936	OR10H3	chr19	protein_coding	15853153	15852202	1.58527e+07	-0.143071	RNFL	NA
ENSG00000142182	DNMT3L	chr21	protein_coding	45682099	45666221	45674160	-0.143073	CSI	NA
ENSG00000163093	BBS5	chr2	protein_coding	170363165	170336005	170349585	-0.143073	IPL	NA
ENSG00000065615	CYB5R4	chr6	protein_coding	84670146	84569369	8.46198e+07	-0.14308	GCL	NA
ENSG00000112996	MRPS30	chr5	protein_coding	44815618	44809026	44812322	-0.143081	RNFL	NA
ENSG00000103355	PRSS33	chr16	protein_coding	2836708	2833953	2.83533e+06	-0.143082	RNFL	NA
ENSG00000136731	UGGT1	chr2	protein_coding	128953249	128848753	128901001	-0.143089	OPL+ONL	NA
ENSG00000163762	TM4SF18	chr3	protein_coding	149051548	149036284	149043916	-0.143089	RPE+BM	NA
ENSG00000117614	SYF2	chr1	protein_coding	25559013	25548766	2.55539e+07	-0.143099	OPL+ONL	NA
ENSG00000183186	C2CD4C	chr19	protein_coding	409170	405442	407306	-0.143107	CSI	NA
ENSG00000068489	PRR11	chr17	protein_coding	57284070	57232859	5.72585e+07	-0.143112	GCL	NA
ENSG00000138642	HERC6	chr4	protein_coding	89364249	89299890	8.93321e+07	-0.143112	PS	NA
ENSG00000198326	TMEM239	chr20	protein_coding	2797804	2796975	2.79739e+06	-0.143116	GCL	NA
ENSG00000178935	ZNF552	chr19	protein_coding	58326281	58318449	58322365	-0.143124	RNFL	NA
ENSG00000145779	TNFAIP8	chr5	protein_coding	118730299	118604386	1.18667e+08	-0.143127	GCL	NA
ENSG00000131650	KREMEN2	chr16	protein_coding	3018384	3014216	3016300	-0.143133	GCL	NA
ENSG00000175581	MRPL48	chr11	protein_coding	73575656	73498916	73537286	-0.143134	IPL	NA
ENSG00000109339	MAPK10	chr4	protein_coding	87374283	86936275	87155279	-0.143154	RNFL	NA
ENSG00000145975	FAM217A	chr6	protein_coding	4079457	4068592	4.07402e+06	-0.143154	PS	NA
ENSG00000075336	TIMM21	chr18	protein_coding	71826204	71815745	7.1821e+07	-0.143155	PS	NA
ENSG00000163590	PPM1L	chr3	protein_coding	160788817	160473995	160631406	-0.143157	GCC	NA
ENSG00000108175	ZMIZ1	chr10	protein_coding	81076285	80828791	80952538	-0.143161	RNFL	NA
ENSG00000100024	UPB1	chr22	protein_coding	24922553	24891250	2.49069e+07	-0.143162	GCC	NA
ENSG00000155849	ELMO1	chr7	protein_coding	37488929	36892510	3.71907e+07	-0.143163	GCL	NA
ENSG00000176294	OR4N2	chr14	protein_coding	20296531	20271928	2.02842e+07	-0.143165	GCL	NA
ENSG00000158623	COPG2	chr7	protein_coding	130353598	130146079	1.3025e+08	-0.143165	GCC	NA
ENSG00000100038	TOP3B	chr22	protein_coding	22337240	22311396	22324318	-0.143177	RPE+BM	NA
ENSG00000009765	IYD	chr6	protein_coding	150725765	150690027	150707896	-0.143178	GCC	NA
ENSG00000067365	METTL22	chr16	protein_coding	8740079	8715526	8.7278e+06	-0.143186	PS	NA
ENSG00000138400	MDH1B	chr2	protein_coding	207630273	207602488	2.07616e+08	-0.143187	RPE+BM	NA
ENSG00000196417	ZNF765	chr19	protein_coding	53915262	53898396	53906829	-0.143187	CSI	NA
ENSG00000136160	EDNRB	chr13	protein_coding	78549664	78469615	7.85096e+07	-0.143193	INL	NA
ENSG00000186049	KRT73	chr12	protein_coding	53012343	53001353	53006848	-0.143203	OPL+ONL	NA
ENSG00000227868	C1orf234	chr1	protein_coding	23342343	23337326	2.33398e+07	-0.143208	INL	NA
ENSG00000184719	RNLS	chr10	protein_coding	90343082	90033620	90188351	-0.143219	GCL	NA
ENSG00000161055	SCGB3A1	chr5	protein_coding	180018487	180017104	1.80018e+08	-0.143221	CSI	NA
ENSG00000158201	ABHD3	chr18	protein_coding	19284766	19230857	1.92578e+07	-0.143227	RPE+BM	NA
ENSG00000111701	APOBEC1	chr12	protein_coding	7818502	7801995	7.81025e+06	-0.143234	OPL+ONL	NA
ENSG00000100503	NIN	chr14	protein_coding	51297839	51186480	5.12422e+07	-0.143234	INL	NA
ENSG00000112335	SNX3	chr6	protein_coding	108582464	108532420	108557442	-0.143242	CSI	NA
ENSG00000205678	TECRL	chr4	protein_coding	65275178	65144176	65209677	-0.143243	INL	NA
ENSG00000180767	CHST13	chr3	protein_coding	126262134	126243130	126252632	-0.143245	CSI	NA
ENSG00000137571	SLCO5A1	chr8	protein_coding	70747299	70584567	70665933	-0.143246	GCL	NA
ENSG00000135002	RFK	chr9	protein_coding	79009444	79000432	79004938	-0.143246	RPE+BM	NA
ENSG00000165202	OR1Q1	chr9	protein_coding	125377961	125377016	1.25377e+08	-0.143248	PS	NA
ENSG00000168116	KIAA1586	chr6	protein_coding	56920037	56911329	56915683	-0.143252	OPL+ONL	NA
ENSG00000176148	TCP11L1	chr11	protein_coding	33095109	33060962	3.3078e+07	-0.143254	PS	NA
ENSG00000130208	APOC1	chr19	protein_coding	45422606	45417920	45420263	-0.143254	RNFL	NA
ENSG00000184557	SOCS3	chr17	protein_coding	76356160	76352857	7.63545e+07	-0.143262	CSI	NA
ENSG00000101347	SAMHD1	chr20	protein_coding	35580246	35520226	35550236	-0.143279	RPE+BM	NA
ENSG00000126266	FFAR1	chr19	protein_coding	35843367	35842444	3.58429e+07	-0.143283	RPE+BM	NA
ENSG00000157637	SLC38A10	chr17	protein_coding	79269139	79218610	7.92439e+07	-0.143284	INL	NA
ENSG00000097033	SH3GLB1	chr1	protein_coding	87213867	87170252	8.71921e+07	-0.143285	OPL+ONL	NA
ENSG00000124193	SRSF6	chr20	protein_coding	42092244	42086503	4.20894e+07	-0.143287	CSI	NA
ENSG00000119599	DCAF4	chr14	protein_coding	73426357	73393039	73409698	-0.143287	GCL	NA
ENSG00000197790	OR52M1	chr11	protein_coding	4567374	4566420	4566897	-0.143294	GCC	NA
ENSG00000221946	FXYD7	chr19	protein_coding	35645205	35634153	35639679	-0.143295	OPL+ONL	NA
ENSG00000115486	GGCX	chr2	protein_coding	85788657	85771977	85780317	-0.143295	GCC	NA
ENSG00000111364	DDX55	chr12	protein_coding	124105482	124086671	1.24096e+08	-0.143299	GCC	NA
ENSG00000135686	KLHL36	chr16	protein_coding	84695916	84682130	84689023	-0.1433	RPE+BM	NA
ENSG00000119203	CPSF3	chr2	protein_coding	9613239	9563665	9588452	-0.143308	PS	NA
ENSG00000173212	MAB21L3	chr1	protein_coding	116677861	116654375	116666118	-0.143309	GCL	NA
ENSG00000221813	OR6B1	chr7	protein_coding	143702025	143701089	143701557	-0.143311	GCC	NA
ENSG00000164970	FAM219A	chr9	protein_coding	34458568	34398181	3.44284e+07	-0.143312	INL	NA
ENSG00000183640	KRTAP8-1	chr21	protein_coding	32185570	32185014	32185292	-0.143313	GCC	NA
ENSG00000129194	SOX15	chr17	protein_coding	7493488	7491497	7.49249e+06	-0.143313	INL	NA
ENSG00000103888	CEMIP	chr15	protein_coding	81244003	81071683	81157843	-0.143334	INL	NA
ENSG00000048140	TSPAN17	chr5	protein_coding	176086059	176074387	176080223	-0.143346	CSI	NA
ENSG00000107829	FBXW4	chr10	protein_coding	103454743	103370420	1.03413e+08	-0.143349	RPE+BM	NA
ENSG00000188263	IL17REL	chr22	protein_coding	50451055	50432941	50441998	-0.143354	GCC	NA
ENSG00000070159	PTPN3	chr9	protein_coding	112260593	112137973	112199283	-0.143356	OPL+ONL	NA
ENSG00000111850	SMIM8	chr6	protein_coding	88052046	88032305	8.80422e+07	-0.143364	INL	NA
ENSG00000064763	FAR2	chr12	protein_coding	29488549	29301935	29395242	-0.143366	GCL	NA
ENSG00000124568	SLC17A1	chr6	protein_coding	25832287	25783125	25807706	-0.143376	RNFL	NA
ENSG00000136698	CFC1	chr2	protein_coding	131357148	131349737	1.31353e+08	-0.143376	GCC	NA
ENSG00000184140	OR4F6	chr15	protein_coding	102346861	102345922	1.02346e+08	-0.143377	IPL	NA
ENSG00000072121	ZFYVE26	chr14	protein_coding	68283306	68213236	68248271	-0.14338	RPE+BM	NA
ENSG00000090470	PDCD7	chr15	protein_coding	65426174	65409716	65417945	-0.14338	PS	NA
ENSG00000163518	FCRL4	chr1	protein_coding	157567870	157543538	157555704	-0.143384	GCL	NA
ENSG00000188163	FAM166A	chr9	protein_coding	140142244	140138034	140140139	-0.143387	OPL+ONL	NA
ENSG00000121904	CSMD2	chr1	protein_coding	34631443	33979598	3.43055e+07	-0.143389	OPL+ONL	NA
ENSG00000113396	SLC27A6	chr5	protein_coding	128369335	128301209	128335272	-0.143395	RNFL	NA
ENSG00000159708	LRRC36	chr16	protein_coding	67419109	67360746	6.73899e+07	-0.143399	RPE+BM	NA
ENSG00000171401	KRT13	chr17	protein_coding	39661865	39657232	3.96595e+07	-0.143402	OPL+ONL	NA
ENSG00000071073	MGAT4A	chr2	protein_coding	99347589	99235568	9.92916e+07	-0.143412	IPL	NA
ENSG00000161634	DCD	chr12	protein_coding	55042277	55038374	5.50403e+07	-0.143421	CSI	NA
ENSG00000197808	ZNF461	chr19	protein_coding	37157755	37128282	3.7143e+07	-0.143423	RPE+BM	NA
ENSG00000170421	KRT8	chr12	protein_coding	53343650	53290970	53317310	-0.143425	GCL	NA
ENSG00000121769	FABP3	chr1	protein_coding	31845923	31838099	31842011	-0.14343	CSI	NA
ENSG00000150471	ADGRL3	chr4	protein_coding	NA	NA	NA	-0.14343	IPL	NA
ENSG00000118997	DNAH7	chr2	protein_coding	196933536	196602426	196767981	-0.14343	GCL	NA
ENSG00000161203	AP2M1	chr3	protein_coding	183901879	183892633	183897256	-0.143431	GCC	NA
ENSG00000101017	CD40	chr20	protein_coding	44758384	44746905	4.47526e+07	-0.143431	CSI	NA
ENSG00000149403	GRIK4	chr11	protein_coding	120859513	120382464	1.20621e+08	-0.143442	GCL	NA
ENSG00000142166	IFNAR1	chr21	protein_coding	34732128	34697213	3.47147e+07	-0.143444	IPL	NA
ENSG00000253457	SMIM18	chr8	protein_coding	30503469	30496116	3.04998e+07	-0.143451	PS	NA
ENSG00000249242	TMEM150C	chr4	protein_coding	83483126	83405603	8.34444e+07	-0.143453	PS	NA
ENSG00000120217	CD274	chr9	protein_coding	5470567	5450502	5.46053e+06	-0.143454	RNFL	NA
ENSG00000123395	ATG101	chr12	protein_coding	52471279	52463757	52467518	-0.143465	GCC	NA
ENSG00000172889	EGFL7	chr9	protein_coding	139567130	139553307	1.3956e+08	-0.143468	GCC	NA
ENSG00000116918	TSNAX	chr1	protein_coding	231702269	231664398	2.31683e+08	-0.143478	OPL+ONL	NA
ENSG00000072062	PRKACA	chr19	protein_coding	14228559	14202506	1.42155e+07	-0.143482	CSI	NA
ENSG00000186660	ZFP91	chr11	protein_coding	58389023	58346586	5.83678e+07	-0.143486	INL	NA
ENSG00000134339	SAA2	chr11	protein_coding	18270221	18259779	18265000	-0.143491	RNFL	NA
ENSG00000119705	SLIRP	chr14	protein_coding	78183941	78174413	78179177	-0.143492	CSI	NA
ENSG00000180979	LRRC57	chr15	protein_coding	42841002	42834719	4.28379e+07	-0.143497	RPE+BM	NA
ENSG00000117298	ECE1	chr1	protein_coding	21672034	21543739	2.16079e+07	-0.143504	GCL	NA
ENSG00000148985	PGAP2	chr11	protein_coding	3847601	3818953	3833277	-0.143509	PS	NA
ENSG00000108846	ABCC3	chr17	protein_coding	48769063	48712217	48740640	-0.143511	GCL	NA
ENSG00000196557	CACNA1H	chr16	protein_coding	1271772	1203240	1237506	-0.143517	CSI	NA
ENSG00000187713	TMEM203	chr9	protein_coding	140100090	140098534	140099312	-0.143518	IPL	NA
ENSG00000204246	OR13C3	chr9	protein_coding	107299094	107298050	107298572	-0.143521	GCC	NA
ENSG00000122642	FKBP9	chr7	protein_coding	33046543	32997015	33021779	-0.143524	INL	NA
ENSG00000086991	NOX4	chr11	protein_coding	89322779	89057521	89190150	-0.143525	CSI	NA
ENSG00000188690	UROS	chr10	protein_coding	127511837	127477146	1.27494e+08	-0.143528	GCC	NA
ENSG00000160216	AGPAT3	chr21	protein_coding	45407475	45285115	45346295	-0.143529	CSI	NA
ENSG00000131143	COX4I1	chr16	protein_coding	85840607	85833172	8.58369e+07	-0.143533	RPE+BM	NA
ENSG00000128311	TST	chr22	protein_coding	37416224	37406899	3.74116e+07	-0.143534	GCL	NA
ENSG00000066056	TIE1	chr1	protein_coding	43788781	43766565	43777673	-0.143534	PS	NA
ENSG00000106536	POU6F2	chr7	protein_coding	39504390	39017608	39260999	-0.143535	IPL	NA
ENSG00000006128	TAC1	chr7	protein_coding	97369784	97361270	97365527	-0.143541	RNFL	NA
ENSG00000183971	NPW	chr16	protein_coding	2070756	2069520	2070138	-0.143544	IPL	NA
ENSG00000076382	SPAG5	chr17	protein_coding	26926056	26904582	26915319	-0.143551	RPE+BM	NA
ENSG00000188211	NCR3LG1	chr11	protein_coding	17398868	17373308	17386088	-0.143552	OPL+ONL	NA
ENSG00000110442	COMMD9	chr11	protein_coding	36310999	36293841	36302420	-0.143554	INL	NA
ENSG00000171262	FAM98B	chr15	protein_coding	38779911	38746327	38763119	-0.143556	INL	NA
ENSG00000180861	LINC01559	chr12	lincRNA	13529679	13523604	1.35266e+07	-0.143557	IPL	NA
ENSG00000113384	GOLPH3	chr5	protein_coding	32174425	32124823	32149624	-0.143564	OPL+ONL	NA
ENSG00000179142	CYP11B2	chr8	protein_coding	143999259	143991974	1.43996e+08	-0.143567	INL	NA
ENSG00000061987	MON2	chr12	protein_coding	62991363	62860596	6.2926e+07	-0.143568	OPL+ONL	NA
ENSG00000178295	GEN1	chr2	protein_coding	17966632	17935176	17950904	-0.143569	GCL	NA
ENSG00000145029	NICN1	chr3	protein_coding	49466757	49459765	49463261	-0.14357	CSI	NA
ENSG00000163793	DNAJC5G	chr2	protein_coding	27504296	27498288	27501292	-0.143574	CSI	NA
ENSG00000184678	HIST2H2BE	chr1	protein_coding	149858232	149856009	1.49857e+08	-0.143574	RPE+BM	NA
ENSG00000204979	MS4A13	chr11	protein_coding	60310191	60282885	60296538	-0.143584	PS	NA
ENSG00000151033	LYZL2	chr10	protein_coding	30918647	30900707	30909677	-0.143586	OPL+ONL	NA
ENSG00000112304	ACOT13	chr6	protein_coding	24705295	24667262	2.46863e+07	-0.143599	INL	NA
ENSG00000163701	IL17RE	chr3	protein_coding	9958084	9944295	9.95119e+06	-0.143599	RPE+BM	NA
ENSG00000185008	ROBO2	chr3	protein_coding	77699114	77089293	7.73942e+07	-0.143603	CSI	NA
ENSG00000136297	MMD2	chr7	protein_coding	4998844	4931875	4.96536e+06	-0.143608	OPL+ONL	NA
ENSG00000253313	C1orf210	chr1	protein_coding	43751288	43747556	43749422	-0.143609	RPE+BM	NA
ENSG00000138068	SULT6B1	chr2	protein_coding	37415690	37394962	37405326	-0.143611	GCL	NA
ENSG00000156931	VPS8	chr3	protein_coding	184770402	184529930	184650166	-0.143611	INL	NA
ENSG00000242019	KIR3DL3	chr19	protein_coding	55248003	55235983	55241993	-0.143613	RNFL	NA
ENSG00000114030	KPNA1	chr3	protein_coding	122233786	122140747	1.22187e+08	-0.143618	OPL+ONL	NA
ENSG00000186895	FGF3	chr11	protein_coding	69634192	69624735	6.96295e+07	-0.143622	IPL	NA
ENSG00000066135	KDM4A	chr1	protein_coding	44171189	44115796	4.41435e+07	-0.143628	RPE+BM	NA
ENSG00000263417	GTSCR1	chr18	lincRNA	68318093	68297754	6.83079e+07	-0.143633	CSI	NA
ENSG00000159917	ZNF235	chr19	protein_coding	44809178	44790500	44799839	-0.143637	GCL	NA
ENSG00000134627	PIWIL4	chr11	protein_coding	94354587	94300473	94327530	-0.143638	PS	NA
ENSG00000175906	ARL4D	chr17	protein_coding	41478504	41476352	41477428	-0.14364	RNFL	NA
ENSG00000198643	FAM3D	chr3	protein_coding	58652561	58619669	58636115	-0.143642	GCL	NA
ENSG00000128604	IRF5	chr7	protein_coding	128590096	128577990	128584043	-0.143643	CSI	NA
ENSG00000141748	ARL5C	chr17	protein_coding	37322414	37313146	37317780	-0.143646	CSI	NA
ENSG00000140968	IRF8	chr16	protein_coding	85956211	85932773	85944492	-0.143653	GCC	NA
ENSG00000157911	PEX10	chr1	protein_coding	2344010	2336240	2340125	-0.143655	GCL	NA
ENSG00000124713	GNMT	chr6	protein_coding	42931618	42928499	4.29301e+07	-0.14366	RPE+BM	NA
ENSG00000088782	DEFB127	chr20	protein_coding	139804	138110	138957	-0.143663	INL	NA
ENSG00000205791	LOH12CR2	chr12	lincRNA	12510001	12508341	12509171	-0.143663	OPL+ONL	NA
ENSG00000222014	RAB6C	chr2	protein_coding	130740311	130737234	1.30739e+08	-0.143669	CSI	NA
ENSG00000136378	ADAMTS7	chr15	protein_coding	79103773	79051544	7.90777e+07	-0.143671	PS	NA
ENSG00000166263	STXBP4	chr17	protein_coding	53241449	53046125	53143787	-0.143674	IPL	NA
ENSG00000183643	C15orf32	chr15	lincRNA	93044347	93014906	9.30296e+07	-0.143676	RNFL	NA
ENSG00000198445	CCT8L2	chr22	protein_coding	17073700	17071647	1.70727e+07	-0.143676	INL	NA
ENSG00000128645	HOXD1	chr2	protein_coding	177055635	177053306	1.77054e+08	-0.143679	RPE+BM	NA
ENSG00000100097	LGALS1	chr22	protein_coding	38075809	38071612	3.80737e+07	-0.143679	CSI	NA
ENSG00000174407	MIR1-1HG	chr20	antisense	61167971	61147659	61157815	-0.143681	GCC	NA
ENSG00000140105	WARS	chr14	protein_coding	100842680	100800124	100821402	-0.143681	PS	NA
ENSG00000113360	DROSHA	chr5	protein_coding	31532282	31400601	3.14664e+07	-0.143682	CSI	NA
ENSG00000174498	IGDCC3	chr15	protein_coding	65670378	65619464	65644921	-0.143682	PS	NA
ENSG00000151967	SCHIP1	chr3	protein_coding	159615155	158991035	159303095	-0.143683	GCL	NA
ENSG00000177225	PDDC1	chr11	protein_coding	777487	767222	772354	-0.143687	IPL	NA
ENSG00000221837	KRTAP10-9	chr21	protein_coding	46048295	46047039	46047667	-0.143695	PS	NA
ENSG00000205029	OR5D16	chr11	protein_coding	55607214	55606227	5.56067e+07	-0.143696	PS	NA
ENSG00000104164	BLOC1S6	chr15	protein_coding	45901909	45879416	4.58907e+07	-0.143697	PS	NA
ENSG00000184160	ADRA2C	chr4	protein_coding	3770253	3768295	3769274	-0.143699	GCL	NA
ENSG00000196715	VKORC1L1	chr7	protein_coding	65424550	65338256	65381403	-0.143704	OPL+ONL	NA
ENSG00000182580	EPHB3	chr3	protein_coding	184300196	184279586	184289891	-0.143705	RPE+BM	NA
ENSG00000124164	VAPB	chr20	protein_coding	57026156	56964174	56995165	-0.143706	PS	NA
ENSG00000182771	GRID1	chr10	protein_coding	88126250	87359311	8.77428e+07	-0.143709	PS	NA
ENSG00000125691	RPL23	chr17	protein_coding	37010053	37006320	3.70082e+07	-0.143712	IPL	NA
ENSG00000152082	MZT2B	chr2	protein_coding	130948300	130939500	130943900	-0.143728	GCC	NA
ENSG00000116141	MARK1	chr1	protein_coding	220837799	220701524	2.2077e+08	-0.143732	IPL	NA
ENSG00000162601	MYSM1	chr1	protein_coding	59165747	59120410	5.91431e+07	-0.143746	PS	NA
ENSG00000124357	NAGK	chr2	protein_coding	71305998	71295407	7.13007e+07	-0.143747	INL	NA
ENSG00000184385	UMODL1-AS1	chr21	sense_overlapping	43528644	43522243	4.35254e+07	-0.143751	RNFL	NA
ENSG00000198774	RASSF9	chr12	protein_coding	86230318	86198330	86214324	-0.143752	GCL	NA
ENSG00000105929	ATP6V0A4	chr7	protein_coding	138482941	138391038	1.38437e+08	-0.143753	OPL+ONL	NA
ENSG00000144668	ITGA9	chr3	protein_coding	37861281	37493812	3.76775e+07	-0.143757	IPL	NA
ENSG00000096696	DSP	chr6	protein_coding	7586946	7541869	7.56441e+06	-0.14376	PS	NA
ENSG00000158122	AAED1	chr9	protein_coding	99417599	99403532	9.94106e+07	-0.143762	CSI	NA
ENSG00000124701	APOBEC2	chr6	protein_coding	41032630	41020939	4.10268e+07	-0.143762	RNFL	NA
ENSG00000206013	IFITM5	chr11	protein_coding	299526	298200	298863	-0.143763	INL	NA
ENSG00000185264	TEX33	chr22	protein_coding	37403877	37387159	37395518	-0.143764	OPL+ONL	NA
ENSG00000172324	OR5A2	chr11	protein_coding	59190426	59189451	5.91899e+07	-0.143771	PS	NA
ENSG00000258986	TMEM179	chr14	protein_coding	105071097	105057200	1.05064e+08	-0.143774	RNFL	NA
ENSG00000181450	ZNF678	chr1	protein_coding	227865144	227751219	2.27808e+08	-0.143782	RNFL	NA
ENSG00000241852	C8orf58	chr8	protein_coding	22461662	22457113	2.24594e+07	-0.143782	PS	NA
ENSG00000196350	ZNF729	chr19	protein_coding	22499978	22469251	2.24846e+07	-0.143783	GCL	NA
ENSG00000177192	PUS1	chr12	protein_coding	132428406	132413744	132421075	-0.143786	GCC	NA
ENSG00000170367	CST5	chr20	protein_coding	23860380	23856571	2.38585e+07	-0.143788	RNFL	NA
ENSG00000109667	SLC2A9	chr4	protein_coding	10041872	9827847	9.93486e+06	-0.143792	GCL	NA
ENSG00000176547	OR4C3	chr11	protein_coding	48347482	48346492	48346987	-0.143798	PS	NA
ENSG00000094755	GABRP	chr5	protein_coding	170241050	170210722	170225886	-0.143799	RNFL	NA
ENSG00000070718	AP3M2	chr8	protein_coding	42028701	42010463	42019582	-0.143803	GCC	NA
ENSG00000156486	KCNS2	chr8	protein_coding	99443023	99439249	99441136	-0.143803	IPL	NA
ENSG00000115593	SMYD1	chr2	protein_coding	88412902	88367298	88390100	-0.143806	RPE+BM	NA
ENSG00000143217	NECTIN4	chr1	protein_coding	NA	NA	NA	-0.143808	GCC	NA
ENSG00000147885	IFNA16	chr9	protein_coding	21217310	21216371	2.12168e+07	-0.143814	PS	NA
ENSG00000162999	DUSP19	chr2	protein_coding	183964722	183943286	183954004	-0.143818	GCC	NA
ENSG00000159516	SPRR2G	chr1	protein_coding	153123427	153122057	153122742	-0.14382	GCL	NA
ENSG00000131969	ABHD12B	chr14	protein_coding	51371688	51338877	5.13553e+07	-0.14382	RPE+BM	NA
ENSG00000148735	PLEKHS1	chr10	protein_coding	115542192	115511212	115526702	-0.143827	GCC	NA
ENSG00000187918	OR51I2	chr11	protein_coding	5475707	5474637	5475172	-0.143832	GCL	NA
ENSG00000181830	SLC35C1	chr11	protein_coding	45834567	45825622	4.58301e+07	-0.143832	RNFL	NA
ENSG00000172689	MS4A10	chr11	protein_coding	60568778	60552820	60560799	-0.143834	OPL+ONL	NA
ENSG00000205174	C7orf66	chr7	lincRNA	108524644	108524031	1.08524e+08	-0.143835	GCL	NA
ENSG00000256294	ZNF225	chr19	protein_coding	44637255	44617547	44627401	-0.143836	GCL	NA
ENSG00000180383	DEFB124	chr20	protein_coding	30060816	30053308	30057062	-0.143837	CSI	NA
ENSG00000142675	CNKSR1	chr1	protein_coding	26516376	26503980	26510178	-0.143838	PS	NA
ENSG00000140481	CCDC33	chr15	protein_coding	74628482	74528629	7.45786e+07	-0.143844	CSI	NA
ENSG00000149435	GGTLC1	chr20	protein_coding	23969416	23965689	2.39676e+07	-0.143848	RNFL	NA
ENSG00000188396	TCTEX1D4	chr1	protein_coding	45272957	45271585	45272271	-0.143849	RNFL	NA
ENSG00000101082	SLA2	chr20	protein_coding	35274619	35240923	35257771	-0.14385	GCL	NA
ENSG00000213760	ATP6V1G2	chr6	protein_coding	31514625	31512227	31513426	-0.143851	RNFL	NA
ENSG00000221880	KRTAP1-3	chr17	protein_coding	39191107	39190136	3.91906e+07	-0.143851	GCC	NA
ENSG00000140749	IGSF6	chr16	protein_coding	21663987	21652604	2.16583e+07	-0.143853	OPL+ONL	NA
ENSG00000175267	VWA3A	chr16	protein_coding	22168287	22103858	2.21361e+07	-0.143855	RPE+BM	NA
ENSG00000066583	ISOC1	chr5	protein_coding	128449719	128430441	128440080	-0.143859	GCC	NA
ENSG00000187689	AMTN	chr4	protein_coding	71398460	71384288	71391374	-0.14388	RNFL	NA
ENSG00000180205	WFDC9	chr20	protein_coding	44259907	44236577	44248242	-0.143886	GCL	NA
ENSG00000185177	ZNF479	chr7	protein_coding	57207571	57187325	57197448	-0.143903	GCL	NA
ENSG00000144504	ANKMY1	chr2	protein_coding	241497438	241418838	241458138	-0.143907	GCC	NA
ENSG00000267855	NDUFA7	chr19	protein_coding	8386280	8376183	8.38123e+06	-0.143909	RNFL	NA
ENSG00000162642	C1orf52	chr1	protein_coding	85725355	85715636	8.57205e+07	-0.143909	GCL	NA
ENSG00000154240	CEP112	chr17	protein_coding	64188212	63631657	6.39099e+07	-0.14391	GCL	NA
ENSG00000181220	ZNF746	chr7	protein_coding	149194898	149169883	1.49182e+08	-0.143911	CSI	NA
ENSG00000139287	TPH2	chr12	protein_coding	72426221	72332625	72379423	-0.143915	GCC	NA
ENSG00000167637	ZNF283	chr19	protein_coding	44353050	44331443	4.43422e+07	-0.14392	PS	NA
ENSG00000185821	OR6C76	chr12	protein_coding	55820976	55820037	5.58205e+07	-0.143921	PS	NA
ENSG00000236032	OR5H14	chr3	protein_coding	97869162	97868229	9.78687e+07	-0.143923	PS	NA
ENSG00000169242	EFNA1	chr1	protein_coding	155107386	155100348	155103867	-0.143923	RNFL	NA
ENSG00000085840	ORC1	chr1	protein_coding	52870143	52838500	5.28543e+07	-0.143924	INL	NA
ENSG00000189376	C8orf76	chr8	protein_coding	124253638	124232195	1.24243e+08	-0.143928	GCC	NA
ENSG00000244405	ETV5	chr3	protein_coding	185826901	185764105	185795503	-0.143945	OPL+ONL	NA
ENSG00000203661	OR2T5	chr1	protein_coding	248652837	248651889	248652363	-0.143946	RNFL	NA
ENSG00000111405	ENDOU	chr12	protein_coding	48119355	48103517	48111436	-0.143949	IPL	NA
ENSG00000173626	TRAPPC3L	chr6	protein_coding	116866773	116817650	1.16842e+08	-0.14395	RPE+BM	NA
ENSG00000144645	OSBPL10	chr3	protein_coding	32023342	31702316	31862829	-0.143957	GCL	NA
ENSG00000103034	NDRG4	chr16	protein_coding	58547523	58497548	5.85225e+07	-0.143957	RPE+BM	NA
ENSG00000164713	BRI3	chr7	protein_coding	97922275	97910978	9.79166e+07	-0.143962	GCL	NA
ENSG00000183654	2021-03-11	chr5	protein_coding	16179897	16067473	16123685	-0.143964	INL	NA
ENSG00000137634	NXPE4	chr11	protein_coding	114466484	114441312	114453898	-0.143967	INL	NA
ENSG00000140955	ADAD2	chr16	protein_coding	84230772	84224722	84227747	-0.143968	IPL	NA
ENSG00000166411	IDH3A	chr15	protein_coding	78462884	78441718	78452301	-0.143972	GCL	NA
ENSG00000136573	BLK	chr8	protein_coding	11422108	11351520	11386814	-0.143973	GCC	NA
ENSG00000123119	NECAB1	chr8	protein_coding	91971630	91803920	91887775	-0.143983	CSI	NA
ENSG00000180638	SLC47A2	chr17	protein_coding	19620043	19581627	19600835	-0.14399	CSI	NA
ENSG00000178404	CEP295NL	chr17	protein_coding	NA	NA	NA	-0.144011	GCL	NA
ENSG00000198898	CAPZA2	chr7	protein_coding	116559313	116502562	1.16531e+08	-0.144013	GCL	NA
ENSG00000107902	LHPP	chr10	protein_coding	126302710	126150340	126226525	-0.144016	RPE+BM	NA
ENSG00000170604	IRF2BP1	chr19	protein_coding	46389376	46386865	4.63881e+07	-0.144019	INL	NA
ENSG00000177685	CRACR2B	chr11	protein_coding	831991	828259	830125	-0.144023	CSI	NA
ENSG00000197647	ZNF433	chr19	protein_coding	12146525	12125531	12136028	-0.144023	OPL+ONL	NA
ENSG00000180228	PRKRA	chr2	protein_coding	179315958	179296140	179306049	-0.144024	OPL+ONL	NA
ENSG00000135749	PCNX2	chr1	protein_coding	NA	NA	NA	-0.144025	OPL+ONL	NA
ENSG00000158874	APOA2	chr1	protein_coding	161193418	161192082	161192750	-0.14403	OPL+ONL	NA
ENSG00000189337	KAZN	chr1	protein_coding	15444544	14925212	15184878	-0.144034	PS	NA
ENSG00000160951	PTGER1	chr19	protein_coding	14586174	14583277	1.45847e+07	-0.144037	OPL+ONL	NA
ENSG00000198162	MAN1A2	chr1	protein_coding	118068320	117910084	117989202	-0.14404	IPL	NA
ENSG00000107651	SEC23IP	chr10	protein_coding	121704170	121652084	121678127	-0.144045	OPL+ONL	NA
ENSG00000107560	RAB11FIP2	chr10	protein_coding	119806114	119764426	119785270	-0.144051	PS	NA
ENSG00000076924	XAB2	chr19	protein_coding	7694439	7684410	7.68942e+06	-0.144055	CSI	NA
ENSG00000104972	LILRB1	chr19	protein_coding	55148981	55128383	55138682	-0.144056	GCL	NA
ENSG00000176231	OR10H4	chr19	protein_coding	16060768	16059817	1.60603e+07	-0.144056	OPL+ONL	NA
ENSG00000168658	VWA3B	chr2	protein_coding	98929410	98703594	98816502	-0.14406	IPL	NA
ENSG00000101203	COL20A1	chr20	protein_coding	61962285	61924537	61943411	-0.144066	RPE+BM	NA
ENSG00000136147	PHF11	chr13	protein_coding	50103117	50069800	5.00865e+07	-0.144072	GCL	NA
ENSG00000139515	PDX1	chr13	protein_coding	28500451	28494167	28497309	-0.144084	RPE+BM	NA
ENSG00000173124	ACSM6	chr10	protein_coding	96988686	96953956	96971321	-0.144088	GCL	NA
ENSG00000081019	RSBN1	chr1	protein_coding	114355070	114304453	1.1433e+08	-0.144091	PS	NA
ENSG00000138653	NDST4	chr4	protein_coding	116035032	115748926	115891979	-0.144091	OPL+ONL	NA
ENSG00000168131	OR2B2	chr6	protein_coding	27880174	27878962	27879568	-0.144093	OPL+ONL	NA
ENSG00000153266	FEZF2	chr3	protein_coding	62359190	62355346	62357268	-0.144094	RNFL	NA
ENSG00000182783	OR2T29	chr1	protein_coding	248722792	248721844	248722318	-0.144094	GCL	NA
ENSG00000137522	RNF121	chr11	protein_coding	71708643	71639767	71674205	-0.1441	RNFL	NA
ENSG00000236334	PPIAL4G	chr1	protein_coding	143767881	143767143	143767512	-0.144102	OPL+ONL	NA
ENSG00000135409	AMHR2	chr12	protein_coding	53825318	53817638	53821478	-0.144104	INL	NA
ENSG00000146166	LGSN	chr6	protein_coding	64029882	63985855	6.40079e+07	-0.144107	CSI	NA
ENSG00000119973	PRLHR	chr10	protein_coding	120355160	120352915	1.20354e+08	-0.144114	INL	NA
ENSG00000253117	OC90	chr8	protein_coding	133071627	133036466	1.33054e+08	-0.144119	INL	NA
ENSG00000168878	SFTPB	chr2	protein_coding	85895864	85884439	8.58902e+07	-0.144139	IPL	NA
ENSG00000181785	OR5AS1	chr11	protein_coding	55798869	55797894	5.57984e+07	-0.14414	RNFL	NA
ENSG00000179912	R3HDM2	chr12	protein_coding	57704246	57647547	5.76759e+07	-0.144141	GCC	NA
ENSG00000106868	SUSD1	chr9	protein_coding	114937577	114803060	1.1487e+08	-0.144141	IPL	NA
ENSG00000083093	PALB2	chr16	protein_coding	23652678	23614482	23633580	-0.144141	RPE+BM	NA
ENSG00000166619	BLCAP	chr20	protein_coding	36156333	36145818	3.61511e+07	-0.144141	INL	NA
ENSG00000172869	DMXL1	chr5	protein_coding	118584822	118407083	1.18496e+08	-0.144144	RNFL	NA
ENSG00000243729	OR5V1	chr6	protein_coding	29324054	29323006	29323530	-0.144144	PS	NA
ENSG00000203942	C10orf62	chr10	protein_coding	99350691	99349449	99350070	-0.144146	GCC	NA
ENSG00000112796	ENPP5	chr6	protein_coding	46138747	46126918	4.61328e+07	-0.144163	GCC	NA
ENSG00000182652	OR4Q3	chr14	protein_coding	20216528	20215586	20216057	-0.144179	GCL	NA
ENSG00000187545	PRAMEF10	chr1	protein_coding	13635299	13629924	1.36326e+07	-0.14418	RNFL	NA
ENSG00000145920	CPLX2	chr5	protein_coding	175311023	175223609	175267316	-0.144185	IPL	NA
ENSG00000205076	LGALS7	chr19	protein_coding	39264157	39261607	39262882	-0.144201	RPE+BM	NA
ENSG00000103355	PRSS33	chr16	protein_coding	2836708	2833953	2.83533e+06	-0.144206	OPL+ONL	NA
ENSG00000111405	ENDOU	chr12	protein_coding	48119355	48103517	48111436	-0.144207	PS	NA
ENSG00000186130	ZBTB6	chr9	protein_coding	125675607	125670334	1.25673e+08	-0.144209	GCL	NA
ENSG00000183307	CECR6	chr22	protein_coding	17602257	17597188	1.75997e+07	-0.144213	CSI	NA
ENSG00000176678	FOXL1	chr16	protein_coding	86615304	86612114	86613709	-0.144213	GCC	NA
ENSG00000089847	ANKRD24	chr19	protein_coding	4224811	4183350	4.20408e+06	-0.144229	OPL+ONL	NA
ENSG00000171714	ANO5	chr11	protein_coding	22304913	22214721	22259817	-0.14423	OPL+ONL	NA
ENSG00000165973	NELL1	chr11	protein_coding	21597229	20691096	2.11442e+07	-0.144232	INL	NA
ENSG00000188581	KRTAP1-1	chr17	protein_coding	39197713	39196810	3.91973e+07	-0.144235	GCL	NA
ENSG00000111642	CHD4	chr12	protein_coding	6716599	6679247	6697923	-0.144237	CSI	NA
ENSG00000138308	PLA2G12B	chr10	protein_coding	74714510	74694937	7.47047e+07	-0.144239	INL	NA
ENSG00000197646	PDCD1LG2	chr9	protein_coding	5571282	5510544	5540913	-0.14424	GCC	NA
ENSG00000148136	OR13C4	chr9	protein_coding	107289490	107288533	1.07289e+08	-0.144248	GCC	NA
ENSG00000198208	RPS6KL1	chr14	protein_coding	75389145	75370656	7.53799e+07	-0.144261	OPL+ONL	NA
ENSG00000241962	RP11-111H13.1	chr2	protein_coding	NA	NA	NA	-0.144269	RPE+BM	NA
ENSG00000140832	MARVELD3	chr16	protein_coding	71675868	71660055	7.1668e+07	-0.144272	INL	NA
ENSG00000179271	GADD45GIP1	chr19	protein_coding	13068068	13064969	1.30665e+07	-0.144273	GCC	NA
ENSG00000197437	OR13G1	chr1	protein_coding	247836343	247835419	247835881	-0.144273	RNFL	NA
ENSG00000166037	CEP57	chr11	protein_coding	95565857	95523624	9.55447e+07	-0.144274	RPE+BM	NA
ENSG00000130772	MED18	chr1	protein_coding	28662478	28655512	28658995	-0.144276	OPL+ONL	NA
ENSG00000170298	LGALS9B	chr17	protein_coding	20370848	20353175	2.0362e+07	-0.144278	RNFL	NA
ENSG00000237136	C4orf51	chr4	protein_coding	146653948	146601355	1.46628e+08	-0.144279	PS	NA
ENSG00000185069	KRT76	chr12	protein_coding	53171129	53161938	5.31665e+07	-0.14428	PS	NA
ENSG00000114346	ECT2	chr3	protein_coding	172539264	172468474	172503869	-0.144282	GCL	NA
ENSG00000181513	ACBD4	chr17	protein_coding	43221543	43209966	4.32158e+07	-0.144289	CSI	NA
ENSG00000188779	SKOR1	chr15	protein_coding	68126174	68112041	6.81191e+07	-0.144293	RPE+BM	NA
ENSG00000120159	CAAP1	chr9	protein_coding	26892826	26840682	26866754	-0.144299	GCC	NA
ENSG00000189181	OR14I1	chr1	protein_coding	248845605	248844669	248845137	-0.144302	GCC	NA
ENSG00000136114	THSD1	chr13	protein_coding	52980629	52951302	5.2966e+07	-0.144309	IPL	NA
ENSG00000215217	C5orf49	chr5	protein_coding	7851603	7830490	7.84105e+06	-0.144313	RNFL	NA
ENSG00000188976	NOC2L	chr1	protein_coding	894679	879582	887130	-0.144318	RNFL	NA
ENSG00000164893	SLC7A13	chr8	protein_coding	87242604	87226287	8.72344e+07	-0.144318	RPE+BM	NA
ENSG00000119523	ALG2	chr9	protein_coding	101984246	101978706	101981476	-0.144321	GCL	NA
ENSG00000184945	AQP12A	chr2	protein_coding	241637900	241631261	2.41635e+08	-0.144323	OPL+ONL	NA
ENSG00000095485	CWF19L1	chr10	protein_coding	102027437	101992054	1.0201e+08	-0.144324	GCL	NA
ENSG00000149507	OOSP2	chr11	protein_coding	59815516	59807747	5.98116e+07	-0.144326	RNFL	NA
ENSG00000132631	SCP2D1	chr20	protein_coding	18795035	18794369	18794702	-0.144329	RNFL	NA
ENSG00000170545	SMAGP	chr12	protein_coding	51664202	51639132	51651667	-0.144331	IPL	NA
ENSG00000173409	ARV1	chr1	protein_coding	231136479	231114822	2.31126e+08	-0.144334	OPL+ONL	NA
ENSG00000119684	MLH3	chr14	protein_coding	75518235	75480466	7.54994e+07	-0.144338	GCC	NA
ENSG00000183791	ELOA3	chr18	protein_coding	NA	NA	NA	-0.144347	INL	NA
ENSG00000155189	AGPAT5	chr8	protein_coding	6619021	6565877	6592449	-0.14435	GCC	NA
ENSG00000228594	FNDC10	chr1	protein_coding	NA	NA	NA	-0.144376	INL	NA
ENSG00000162543	UBXN10	chr1	protein_coding	20519942	20512577	2.05163e+07	-0.144376	GCL	NA
ENSG00000147434	CHRNA6	chr8	protein_coding	42623929	42607779	42615854	-0.14438	INL	NA
ENSG00000109705	NKX3-2	chr4	protein_coding	13546114	13542453	1.35443e+07	-0.144388	OPL+ONL	NA
ENSG00000100362	PVALB	chr22	protein_coding	37215517	37196744	3.72061e+07	-0.144395	RNFL	NA
ENSG00000164576	SAP30L	chr5	protein_coding	153840613	153825516	1.53833e+08	-0.144397	INL	NA
ENSG00000141579	ZNF750	chr17	protein_coding	80797931	80787309	80792620	-0.144401	GCL	NA
ENSG00000135482	ZC3H10	chr12	protein_coding	56516278	56512029	5.65142e+07	-0.144402	RPE+BM	NA
ENSG00000117691	NENF	chr1	protein_coding	212619721	212606228	2.12613e+08	-0.144421	RPE+BM	NA
ENSG00000197275	RAD54B	chr8	protein_coding	95487343	95384187	95435765	-0.144422	CSI	NA
ENSG00000161911	TREML1	chr6	protein_coding	41122087	41116998	4.11195e+07	-0.144424	IPL	NA
ENSG00000164543	STK17A	chr7	protein_coding	43666978	43622691	4.36448e+07	-0.144426	IPL	NA
ENSG00000118733	OLFM3	chr1	protein_coding	102462790	102268122	102365456	-0.144433	RPE+BM	NA
ENSG00000163467	TSACC	chr1	protein_coding	156316785	156307104	1.56312e+08	-0.144437	GCL	NA
ENSG00000130751	NPAS1	chr19	protein_coding	47549017	47524142	4.75366e+07	-0.14444	RNFL	NA
ENSG00000105321	CCDC9	chr19	protein_coding	47775210	47759730	47767470	-0.144448	RNFL	NA
ENSG00000246223	LINC01550	chr14	lincRNA	98444461	98391946	9.84182e+07	-0.14445	PS	NA
ENSG00000165801	ARHGEF40	chr14	protein_coding	21558406	21538418	21548412	-0.144453	INL	NA
ENSG00000167157	PRRX2	chr9	protein_coding	132484951	132427919	132456435	-0.144458	OPL+ONL	NA
ENSG00000140807	NKD1	chr16	protein_coding	50674771	50582240	5.06285e+07	-0.14446	RNFL	NA
ENSG00000137674	MMP20	chr11	protein_coding	102496063	102447565	102471814	-0.144462	GCC	NA
ENSG00000198670	LPA	chr6	protein_coding	161087407	160952514	1.6102e+08	-0.144462	PS	NA
ENSG00000110697	PITPNM1	chr11	protein_coding	67272843	67259238	6.7266e+07	-0.144467	OPL+ONL	NA
ENSG00000138650	PCDH10	chr4	protein_coding	134112732	134070469	1.34092e+08	-0.144473	GCL	NA
ENSG00000184599	FAM19A3	chr1	protein_coding	113269856	113263188	113266522	-0.144483	RNFL	NA
ENSG00000061492	WNT8A	chr5	protein_coding	137428054	137419580	137423817	-0.144496	INL	NA
ENSG00000167618	LAIR2	chr19	protein_coding	55021900	55014012	55017956	-0.144498	RNFL	NA
ENSG00000189046	ALKBH2	chr12	protein_coding	109531293	109525992	1.09529e+08	-0.144501	GCL	NA
ENSG00000269058	CALR3	chr19	protein_coding	16607003	16589867	16598435	-0.144502	PS	NA
ENSG00000214842	RAD51AP2	chr2	protein_coding	17699706	17691985	1.76958e+07	-0.14453	IPL	NA
ENSG00000203805	PLPP4	chr10	protein_coding	NA	NA	NA	-0.14453	CSI	NA
ENSG00000173145	NOC3L	chr10	protein_coding	96122683	96092988	9.61078e+07	-0.144535	CSI	NA
ENSG00000120533	ENY2	chr8	protein_coding	110358189	110346551	110352370	-0.144546	RNFL	NA
ENSG00000099917	MED15	chr22	protein_coding	20941919	20861828	2.09019e+07	-0.144548	IPL	NA
ENSG00000117400	MPL	chr1	protein_coding	43820135	43803474	4.38118e+07	-0.144551	GCC	NA
ENSG00000205978	NYNRIN	chr14	protein_coding	24888494	24867991	2.48782e+07	-0.144554	GCL	NA
ENSG00000159784	FAM131B	chr7	protein_coding	143059840	143050492	143055166	-0.14456	IPL	NA
ENSG00000214215	C12orf74	chr12	protein_coding	93102325	93096618	9.30995e+07	-0.14456	GCC	NA
ENSG00000103647	CORO2B	chr15	protein_coding	69020144	68871307	6.89457e+07	-0.144567	GCC	NA
ENSG00000168243	GNG4	chr1	protein_coding	235814054	235710984	235762519	-0.144575	RNFL	NA
ENSG00000221946	FXYD7	chr19	protein_coding	35645205	35634153	35639679	-0.144577	PS	NA
ENSG00000163295	ALPI	chr2	protein_coding	233324742	233320832	233322787	-0.144577	OPL+ONL	NA
ENSG00000240021	TEX35	chr1	protein_coding	178492635	178482211	178487423	-0.144578	PS	NA
ENSG00000064199	SPA17	chr11	protein_coding	124564687	124543739	124554213	-0.14458	RNFL	NA
ENSG00000083307	GRHL2	chr8	protein_coding	102681952	102504667	1.02593e+08	-0.14458	GCC	NA
ENSG00000183723	CMTM4	chr16	protein_coding	66730610	66648652	66689631	-0.144587	CSI	NA
ENSG00000104529	EEF1D	chr8	protein_coding	144679845	144661866	1.44671e+08	-0.144592	INL	NA
ENSG00000213923	CSNK1E	chr22	protein_coding	38794527	38686696	3.87406e+07	-0.144593	CSI	NA
ENSG00000105355	PLIN3	chr19	protein_coding	4867780	4838345	4.85306e+06	-0.144594	GCC	NA
ENSG00000162972	MAIP1	chr2	protein_coding	NA	NA	NA	-0.144596	CSI	NA
ENSG00000197182	MIRLET7BHG	chr22	lincRNA	46509808	46481876	46495842	-0.144597	RNFL	NA
ENSG00000170099	SERPINA6	chr14	protein_coding	94789688	94770584	94780136	-0.144597	GCL	NA
ENSG00000153823	PID1	chr2	protein_coding	230136057	229888688	2.30012e+08	-0.144601	OPL+ONL	NA
ENSG00000165660	FAM175B	chr10	protein_coding	126525239	126490353	126507796	-0.144604	IPL	NA
ENSG00000143952	VPS54	chr2	protein_coding	64246214	64119666	64182940	-0.144606	PS	NA
ENSG00000134758	RNF138	chr18	protein_coding	29711524	29671817	2.96917e+07	-0.144608	RNFL	NA
ENSG00000137269	LRRC1	chr6	protein_coding	53788919	53659777	53724348	-0.144609	GCL	NA
ENSG00000169251	NMD3	chr3	protein_coding	160969795	160939098	1.60954e+08	-0.144614	GCC	NA
ENSG00000254656	RTL1	chr14	protein_coding	101351184	101346991	1.01349e+08	-0.144617	RNFL	NA
ENSG00000162873	KLHDC8A	chr1	protein_coding	205326218	205305192	205315705	-0.14462	RPE+BM	NA
ENSG00000186889	TMEM17	chr2	protein_coding	62733604	62727355	6.27305e+07	-0.144623	GCC	NA
ENSG00000197405	C5AR1	chr19	protein_coding	47825327	47813103	47819215	-0.144624	RNFL	NA
ENSG00000203740	METTL11B	chr1	protein_coding	170136923	170115187	170126055	-0.144627	INL	NA
ENSG00000160207	HSF2BP	chr21	protein_coding	45079374	44949071	4.50142e+07	-0.144632	PS	NA
ENSG00000137218	FRS3	chr6	protein_coding	41747643	41737913	41742778	-0.144632	OPL+ONL	NA
ENSG00000148346	LCN2	chr9	protein_coding	130915734	130911731	1.30914e+08	-0.144634	IPL	NA
ENSG00000113356	POLR3G	chr5	protein_coding	89810369	89770680	8.97905e+07	-0.144636	IPL	NA
ENSG00000175294	CATSPER1	chr11	protein_coding	65793988	65784222	65789105	-0.144642	IPL	NA
ENSG00000140006	WDR89	chr14	protein_coding	64108641	64063756	6.40862e+07	-0.144643	INL	NA
ENSG00000181619	GPR135	chr14	protein_coding	59932059	59930239	59931149	-0.144648	GCC	NA
ENSG00000196376	SLC35F1	chr6	protein_coding	118638839	118228688	1.18434e+08	-0.144648	RNFL	NA
ENSG00000143753	DEGS1	chr1	protein_coding	224381142	224370909	2.24376e+08	-0.144649	CSI	NA
ENSG00000146809	ASB15	chr7	protein_coding	123277934	123241920	123259927	-0.144649	GCL	NA
ENSG00000038210	PI4K2B	chr4	protein_coding	25280831	25235652	2.52582e+07	-0.144653	GCC	NA
ENSG00000254834	OR5M10	chr11	protein_coding	56345197	56344249	56344723	-0.144666	PS	NA
ENSG00000111615	KRR1	chr12	protein_coding	75905418	75891418	75898418	-0.144678	INL	NA
ENSG00000021826	CPS1	chr2	protein_coding	211543831	211342405	211443118	-0.144681	CSI	NA
ENSG00000204060	FOXO6	chr1	protein_coding	41849263	41827602	4.18384e+07	-0.144682	PS	NA
ENSG00000162456	KNCN	chr1	protein_coding	47016887	47011315	47014101	-0.144684	GCC	NA
ENSG00000169946	ZFPM2	chr8	protein_coding	106816767	106331146	1.06574e+08	-0.1447	OPL+ONL	NA
ENSG00000069122	ADGRF5	chr6	protein_coding	NA	NA	NA	-0.144709	GCC	NA
ENSG00000167608	TMC4	chr19	protein_coding	54676944	54663832	54670388	-0.144712	RNFL	NA
ENSG00000004948	CALCR	chr7	protein_coding	93204042	93053798	93128920	-0.144715	PS	NA
ENSG00000109111	SUPT6H	chr17	protein_coding	27029249	26989301	27009275	-0.144715	RNFL	NA
ENSG00000100450	GZMH	chr14	protein_coding	25078926	25075685	2.50773e+07	-0.144716	RNFL	NA
ENSG00000078140	UBE2K	chr4	protein_coding	39784410	39699663	3.9742e+07	-0.14472	CSI	NA
ENSG00000133808	MICALCL	chr11	protein_coding	12380691	12308446	1.23446e+07	-0.144722	OPL+ONL	NA
ENSG00000181896	ZNF101	chr19	protein_coding	19794315	19778961	19786638	-0.144728	GCL	NA
ENSG00000177047	IFNW1	chr9	protein_coding	21142144	21140630	21141387	-0.144733	INL	NA
ENSG00000018189	RUFY3	chr4	protein_coding	71674339	71587558	7.16309e+07	-0.144739	RPE+BM	NA
ENSG00000188655	RNASE9	chr14	protein_coding	21029090	21024251	2.10267e+07	-0.14474	GCL	NA
ENSG00000141510	TP53	chr17	protein_coding	7590868	7571719	7.58129e+06	-0.144741	PS	NA
ENSG00000184226	PCDH9	chr13	protein_coding	67804468	66876965	6.73407e+07	-0.144747	INL	NA
ENSG00000176798	OR51L1	chr11	protein_coding	5021160	5020212	5020686	-0.144748	GCL	NA
ENSG00000213316	LTC4S	chr5	protein_coding	179223513	179220985	179222249	-0.144749	RNFL	NA
ENSG00000149600	COMMD7	chr20	protein_coding	31331814	31290492	31311153	-0.14475	RNFL	NA
ENSG00000014164	ZC3H3	chr8	protein_coding	144623620	144519824	144571722	-0.144753	GCL	NA
ENSG00000102699	PARP4	chr13	protein_coding	25086948	24995068	25041008	-0.144758	IPL	NA
ENSG00000102699	PARP4	chr13	protein_coding	25086948	24995068	25041008	-0.144763	GCC	NA
ENSG00000170605	OR9K2	chr12	protein_coding	55524560	55523552	55524056	-0.144782	RPE+BM	NA
ENSG00000183791	ELOA3	chr18	protein_coding	NA	NA	NA	-0.144786	OPL+ONL	NA
ENSG00000110446	SLC15A3	chr11	protein_coding	60719257	60704554	6.07119e+07	-0.144786	CSI	NA
ENSG00000154007	ASB17	chr1	protein_coding	76398116	76384557	7.63913e+07	-0.144794	GCC	NA
ENSG00000168288	MMADHC	chr2	protein_coding	150444330	150426146	150435238	-0.144797	GCL	NA
ENSG00000186635	ARAP1	chr11	protein_coding	72463434	72396113	7.24298e+07	-0.144799	RPE+BM	NA
ENSG00000108821	COL1A1	chr17	protein_coding	48279000	48261456	48270228	-0.1448	OPL+ONL	NA
ENSG00000180269	GPR139	chr16	protein_coding	20085100	20043042	20064071	-0.144801	RPE+BM	NA
ENSG00000105717	PBX4	chr19	protein_coding	19729725	19672515	19701120	-0.144803	RPE+BM	NA
ENSG00000204873	KRTAP9-3	chr17	protein_coding	39389706	39388714	39389210	-0.144815	OPL+ONL	NA
ENSG00000168631	DPCR1	chr6	protein_coding	30921998	30908776	30915387	-0.144815	OPL+ONL	NA
ENSG00000165970	SLC6A5	chr11	protein_coding	20676610	20620945	2.06488e+07	-0.144818	CSI	NA
ENSG00000124657	OR2B6	chr6	protein_coding	27925960	27925018	27925489	-0.144821	GCL	NA
ENSG00000107593	PKD2L1	chr10	protein_coding	102090243	102047902	1.02069e+08	-0.144821	PS	NA
ENSG00000156886	ITGAD	chr16	protein_coding	31437826	31404632	31421229	-0.144821	OPL+ONL	NA
ENSG00000084070	SMAP2	chr1	protein_coding	40888998	40839377	4.08642e+07	-0.144828	OPL+ONL	NA
ENSG00000109113	RAB34	chr17	protein_coding	27045286	27041298	27043292	-0.14483	RPE+BM	NA
ENSG00000164172	MOCS2	chr5	protein_coding	52405602	52391508	52398555	-0.144834	GCC	NA
ENSG00000067066	SP100	chr2	protein_coding	231410317	231280870	2.31346e+08	-0.144844	INL	NA
ENSG00000186908	ZDHHC17	chr12	protein_coding	77247474	77157853	7.72027e+07	-0.144849	RPE+BM	NA
ENSG00000156858	PRR14	chr16	protein_coding	30667734	30662240	30664987	-0.14485	PS	NA
ENSG00000157653	C9orf43	chr9	protein_coding	116191964	116172923	1.16182e+08	-0.144865	GCL	NA
ENSG00000133640	LRRIQ1	chr12	protein_coding	85638883	85430098	8.55345e+07	-0.144867	GCL	NA
ENSG00000180988	OR52N2	chr11	protein_coding	5842531	5841565	5842048	-0.144877	RNFL	NA
ENSG00000171804	WDR87	chr19	protein_coding	38397346	38375462	38386404	-0.144879	OPL+ONL	NA
ENSG00000197769	MAP1LC3C	chr1	protein_coding	242162385	242158791	242160588	-0.144882	OPL+ONL	NA
ENSG00000109929	SC5D	chr11	protein_coding	121184119	121163387	121173753	-0.144884	CSI	NA
ENSG00000165092	ALDH1A1	chr9	protein_coding	75568233	75515577	75541905	-0.144889	PS	NA
ENSG00000116747	TROVE2	chr1	protein_coding	193060906	193029003	1.93045e+08	-0.144891	RNFL	NA
ENSG00000145439	CBR4	chr4	protein_coding	169931468	169908741	1.6992e+08	-0.144896	RNFL	NA
ENSG00000172172	MRPL13	chr8	protein_coding	121457647	121408082	1.21433e+08	-0.144905	GCC	NA
ENSG00000204960	BLACE	chr7	protein_coding	155160628	155149682	155155155	-0.144912	CSI	NA
ENSG00000198556	ZNF789	chr7	protein_coding	99085217	99070514	9.90779e+07	-0.144917	RNFL	NA
ENSG00000144061	NPHP1	chr2	protein_coding	110962639	110880913	110921776	-0.144921	INL	NA
ENSG00000105699	LSR	chr19	protein_coding	35758867	35739558	3.57492e+07	-0.144921	INL	NA
ENSG00000142556	ZNF614	chr19	protein_coding	52531680	52516576	52524128	-0.144923	OPL+ONL	NA
ENSG00000242110	AMACR	chr5	protein_coding	34008220	33987090	33997655	-0.144934	INL	NA
ENSG00000167967	E4F1	chr16	protein_coding	2285743	2273488	2.27962e+06	-0.144935	RNFL	NA
ENSG00000114745	GORASP1	chr3	protein_coding	39149854	39138089	3.9144e+07	-0.144943	RNFL	NA
ENSG00000162592	CCDC27	chr1	protein_coding	3688209	3668964	3.67859e+06	-0.144946	OPL+ONL	NA
ENSG00000206344	HCG27	chr6	lincRNA	2553759	2547502	2.55063e+06	-0.144947	GCL	NA
ENSG00000122483	CCDC18	chr1	protein_coding	93744287	93646272	9.36953e+07	-0.144957	GCL	NA
ENSG00000117411	B4GALT2	chr1	protein_coding	44456843	44444873	44450858	-0.144961	PS	NA
ENSG00000167769	ACER1	chr19	protein_coding	6333640	6306509	6.32007e+06	-0.144963	IPL	NA
ENSG00000100884	CPNE6	chr14	protein_coding	24547309	24540045	24543677	-0.144964	PS	NA
ENSG00000142197	DOPEY2	chr21	protein_coding	37666572	37536838	37601705	-0.144971	CSI	NA
ENSG00000113327	GABRG2	chr5	protein_coding	161582545	161494647	161538596	-0.144986	IPL	NA
ENSG00000165782	TMEM55B	chr14	protein_coding	20929771	20926011	20927891	-0.145003	RNFL	NA
ENSG00000171502	COL24A1	chr1	protein_coding	86622121	86194915	86408518	-0.145006	INL	NA
ENSG00000253457	SMIM18	chr8	protein_coding	30503469	30496116	3.04998e+07	-0.14501	GCL	NA
ENSG00000126067	PSMB2	chr1	protein_coding	36107445	36065142	3.60863e+07	-0.145012	CSI	NA
ENSG00000171262	FAM98B	chr15	protein_coding	38779911	38746327	38763119	-0.145014	PS	NA
ENSG00000124508	BTN2A2	chr6	protein_coding	26395100	26383323	2.63892e+07	-0.145014	RPE+BM	NA
ENSG00000138400	MDH1B	chr2	protein_coding	207630273	207602488	2.07616e+08	-0.145024	RNFL	NA
ENSG00000065243	PKN2	chr1	protein_coding	89301938	89149921	8.92259e+07	-0.145036	GCL	NA
ENSG00000165238	WNK2	chr9	protein_coding	96082854	95947211	9.6015e+07	-0.145039	IPL	NA
ENSG00000065325	GLP2R	chr17	protein_coding	9793022	9729380	9761201	-0.145039	INL	NA
ENSG00000007314	SCN4A	chr17	protein_coding	62050278	62015913	6.20331e+07	-0.14505	RNFL	NA
ENSG00000162882	HAAO	chr2	protein_coding	43019751	42994228	4.3007e+07	-0.145053	PS	NA
ENSG00000099901	RANBP1	chr22	protein_coding	20114880	20103460	20109170	-0.145054	INL	NA
ENSG00000198271	KRTAP4-5	chr17	protein_coding	39306054	39305175	3.93056e+07	-0.145055	OPL+ONL	NA
ENSG00000165202	OR1Q1	chr9	protein_coding	125377961	125377016	1.25377e+08	-0.145057	RNFL	NA
ENSG00000145996	CDKAL1	chr6	protein_coding	21232634	20534687	2.08837e+07	-0.14506	OPL+ONL	NA
ENSG00000181847	TIGIT	chr3	protein_coding	114029135	114012832	1.14021e+08	-0.145063	OPL+ONL	NA
ENSG00000185046	ANKS1B	chr12	protein_coding	100378432	99128568	99753500	-0.145065	GCL	NA
ENSG00000223501	VPS52	chr6	protein_coding	4471978	4450267	4.46112e+06	-0.145066	GCL	NA
ENSG00000152213	ARL11	chr13	protein_coding	50208008	50202434	50205221	-0.145069	INL	NA
ENSG00000170953	OR8B12	chr11	protein_coding	124413550	124412617	1.24413e+08	-0.145072	GCC	NA
ENSG00000047617	ANO2	chr12	protein_coding	6055398	5671816	5863607	-0.145073	IPL	NA
ENSG00000066697	MSANTD3	chr9	protein_coding	103214016	103189494	103201755	-0.145073	CSI	NA
ENSG00000169484	OR4K14	chr14	protein_coding	20483352	20482419	2.04829e+07	-0.145077	PS	NA
ENSG00000131669	NINJ1	chr9	protein_coding	95896570	95883770	95890170	-0.145078	PS	NA
ENSG00000184363	PKP3	chr11	protein_coding	404908	394216	399562	-0.145078	OPL+ONL	NA
ENSG00000074964	ARHGEF10L	chr1	protein_coding	18024370	17866329	1.79453e+07	-0.1451	IPL	NA
ENSG00000121594	CD80	chr3	protein_coding	119278481	119243139	119260810	-0.14511	IPL	NA
ENSG00000244588	RAD21L1	chr20	protein_coding	1235145	1206763	1220954	-0.145113	GCC	NA
ENSG00000136271	DDX56	chr7	protein_coding	44614137	44605015	44609576	-0.145115	INL	NA
ENSG00000254505	CHMP4A	chr14	protein_coding	24683036	24678786	24680911	-0.145126	RNFL	NA
ENSG00000015532	XYLT2	chr17	protein_coding	48438546	48423392	48430969	-0.145143	CSI	NA
ENSG00000187037	GPR141	chr7	protein_coding	37780913	37779995	37780454	-0.145149	RNFL	NA
ENSG00000163362	C1orf106	chr1	protein_coding	200884864	200860626	200872745	-0.145156	INL	NA
ENSG00000183421	RIPK4	chr21	protein_coding	43187249	43159528	4.31734e+07	-0.145158	GCL	NA
ENSG00000167600	CYP2S1	chr19	protein_coding	41713444	41699114	41706279	-0.145162	OPL+ONL	NA
ENSG00000104133	SPG11	chr15	protein_coding	44955876	44854893	4.49054e+07	-0.145176	GCL	NA
ENSG00000136147	PHF11	chr13	protein_coding	50103117	50069800	5.00865e+07	-0.145176	GCC	NA
ENSG00000164308	ERAP2	chr5	protein_coding	96255406	96211643	9.62335e+07	-0.145184	OPL+ONL	NA
ENSG00000174899	PQLC2L	chr3	protein_coding	157319021	157261132	1.5729e+08	-0.145185	GCC	NA
ENSG00000247596	TWF2	chr3	protein_coding	52273183	52262625	52267904	-0.145191	GCC	NA
ENSG00000173302	GPR148	chr2	protein_coding	131487909	131486642	1.31487e+08	-0.145192	RNFL	NA
ENSG00000225950	NTF4	chr19	protein_coding	49567124	49564396	49565760	-0.145194	RPE+BM	NA
ENSG00000144852	NR1I2	chr3	protein_coding	119537332	119499330	119518331	-0.145194	RPE+BM	NA
ENSG00000138813	C4orf17	chr4	protein_coding	100463460	100432160	100447810	-0.145202	IPL	NA
ENSG00000148935	GAS2	chr11	protein_coding	22834547	22688159	22761353	-0.145205	INL	NA
ENSG00000105767	CADM4	chr19	protein_coding	44143991	44126521	44135256	-0.145209	CSI	NA
ENSG00000256660	CLEC12B	chr12	protein_coding	10171399	10163230	1.01673e+07	-0.145223	GCC	NA
ENSG00000120519	SLC10A7	chr4	protein_coding	147443123	147175132	1.47309e+08	-0.145226	IPL	NA
ENSG00000161649	CD300LG	chr17	protein_coding	41940997	41924515	41932756	-0.145227	INL	NA
ENSG00000162735	PEX19	chr1	protein_coding	160254941	160246598	1.60251e+08	-0.145232	GCC	NA
ENSG00000155714	PDZD9	chr16	protein_coding	22012431	21995185	22003808	-0.145244	RPE+BM	NA
ENSG00000153879	CEBPG	chr19	protein_coding	33873592	33864574	33869083	-0.145245	CSI	NA
ENSG00000135916	ITM2C	chr2	protein_coding	231743969	231729312	2.31737e+08	-0.145254	PS	NA
ENSG00000184814	PRR23B	chr3	protein_coding	138739768	138737872	138738820	-0.145255	PS	NA
ENSG00000184898	RBM43	chr2	protein_coding	152118389	152104727	152111558	-0.145258	CSI	NA
ENSG00000172901	LVRN	chr5	protein_coding	NA	NA	NA	-0.14527	GCL	NA
ENSG00000106823	ECM2	chr9	protein_coding	95298374	95255828	95277101	-0.145273	IPL	NA
ENSG00000206069	TMEM211	chr22	protein_coding	25335314	25331207	2.53333e+07	-0.145277	OPL+ONL	NA
ENSG00000186908	ZDHHC17	chr12	protein_coding	77247474	77157853	7.72027e+07	-0.145283	IPL	NA
ENSG00000124783	SSR1	chr6	protein_coding	7313547	7281375	7297461	-0.145284	OPL+ONL	NA
ENSG00000167363	FN3K	chr17	protein_coding	80709073	80693451	80701262	-0.145289	IPL	NA
ENSG00000121101	TEX14	chr17	protein_coding	56769416	56634037	5.67017e+07	-0.145294	IPL	NA
ENSG00000108666	C17orf75	chr17	protein_coding	30669228	30655459	3.06623e+07	-0.145298	INL	NA
ENSG00000173349	SFT2D3	chr2	protein_coding	128461407	128458596	1.2846e+08	-0.145305	RPE+BM	NA
ENSG00000103460	TOX3	chr16	protein_coding	52581714	52471917	5.25268e+07	-0.145307	PS	NA
ENSG00000119408	NEK6	chr9	protein_coding	127114719	127019884	1.27067e+08	-0.145312	OPL+ONL	NA
ENSG00000073803	MAP3K13	chr3	protein_coding	185206882	185000728	185103805	-0.145321	IPL	NA
ENSG00000164647	STEAP1	chr7	protein_coding	89794141	89783688	8.97889e+07	-0.145322	GCL	NA
ENSG00000107282	APBA1	chr9	protein_coding	72287275	72042448	7.21649e+07	-0.145322	CSI	NA
ENSG00000108813	DLX4	chr17	protein_coding	48052323	48046561	48049442	-0.145324	INL	NA
ENSG00000196240	OR2T2	chr1	protein_coding	248617073	248616098	2.48617e+08	-0.145327	RNFL	NA
ENSG00000244355	LY6G6D	chr6	protein_coding	3195198	3192745	3.19397e+06	-0.145327	RPE+BM	NA
ENSG00000172661	WASHC2C	chr10	protein_coding	NA	NA	NA	-0.145342	GCC	NA
ENSG00000102910	LONP2	chr16	protein_coding	48387890	48278077	4.8333e+07	-0.145343	CSI	NA
ENSG00000162069	BICDL2	chr16	protein_coding	NA	NA	NA	-0.145343	CSI	NA
ENSG00000174226	SNX31	chr8	protein_coding	101661893	101585111	101623502	-0.145345	GCC	NA
ENSG00000100281	HMGXB4	chr22	protein_coding	35691800	35653444	35672622	-0.145345	GCL	NA
ENSG00000103460	TOX3	chr16	protein_coding	52581714	52471917	5.25268e+07	-0.145345	IPL	NA
ENSG00000132467	UTP3	chr4	protein_coding	71556268	71554195	7.15552e+07	-0.145352	RNFL	NA
ENSG00000166913	YWHAB	chr20	protein_coding	43537175	43514239	43525707	-0.145356	GCL	NA
ENSG00000262628	OR1D5	chr17	protein_coding	2966901	2965962	2.96643e+06	-0.145359	GCC	NA
ENSG00000178462	TUBAL3	chr10	protein_coding	5446793	5435060	5.44093e+06	-0.145359	PS	NA
ENSG00000133466	C1QTNF6	chr22	protein_coding	37584330	37576205	3.75803e+07	-0.14536	CSI	NA
ENSG00000176971	FIBIN	chr11	protein_coding	27018632	27015627	2.70171e+07	-0.145364	GCC	NA
ENSG00000127920	GNG11	chr7	protein_coding	93555826	93551015	9.35534e+07	-0.145364	OPL+ONL	NA
ENSG00000170921	TANC2	chr17	protein_coding	61505067	61086897	61295982	-0.14537	OPL+ONL	NA
ENSG00000197763	TXNRD3	chr3	protein_coding	126373967	126325894	1.2635e+08	-0.145372	PS	NA
ENSG00000185862	EVI2B	chr17	protein_coding	29641130	29630787	2.9636e+07	-0.145372	PS	NA
ENSG00000181638	ZFP41	chr8	protein_coding	144344875	144329097	144336986	-0.145373	RNFL	NA
ENSG00000110042	DTX4	chr11	protein_coding	58976060	58938902	58957481	-0.145375	INL	NA
ENSG00000164687	FABP5	chr8	protein_coding	82197012	82192717	8.21949e+07	-0.145381	OPL+ONL	NA
ENSG00000102802	MEDAG	chr13	protein_coding	31499709	31480311	31490010	-0.145384	GCC	NA
ENSG00000161807	OR7G1	chr19	protein_coding	9226439	9225503	9225971	-0.145396	GCL	NA
ENSG00000147432	CHRNB3	chr8	protein_coding	42592209	42552561	42572385	-0.145405	IPL	NA
ENSG00000130513	GDF15	chr19	protein_coding	18499986	18496967	1.84985e+07	-0.145407	OPL+ONL	NA
ENSG00000146530	VWDE	chr7	protein_coding	12443852	12370508	12407180	-0.145408	INL	NA
ENSG00000182968	SOX1	chr13	protein_coding	112726020	112721912	112723966	-0.145413	OPL+ONL	NA
ENSG00000163527	STT3B	chr3	protein_coding	31679114	31573992	31626553	-0.145416	INL	NA
ENSG00000244486	SCARF2	chr22	protein_coding	20792146	20778873	2.07855e+07	-0.14542	GCL	NA
ENSG00000189129	PLAC9	chr10	protein_coding	81904784	81892257	8.18985e+07	-0.145429	OPL+ONL	NA
ENSG00000163827	LRRC2	chr3	protein_coding	46608040	46556877	4.65825e+07	-0.145433	OPL+ONL	NA
ENSG00000226650	KIF4B	chr5	protein_coding	154397685	154393259	154395472	-0.145434	OPL+ONL	NA
ENSG00000203661	OR2T5	chr1	protein_coding	248652837	248651889	248652363	-0.145435	GCC	NA
ENSG00000155744	FAM126B	chr2	protein_coding	201936392	201838440	201887416	-0.145438	GCL	NA
ENSG00000169359	SLC33A1	chr3	protein_coding	155572248	155544300	155558274	-0.145438	INL	NA
ENSG00000162482	AKR7A3	chr1	protein_coding	19615280	19609056	19612168	-0.145445	OPL+ONL	NA
ENSG00000075886	TUBA3D	chr2	protein_coding	132240507	132233579	132237043	-0.145446	OPL+ONL	NA
ENSG00000241258	CRCP	chr7	protein_coding	65619553	65579804	6.55997e+07	-0.145451	IPL	NA
ENSG00000196344	ADH7	chr4	protein_coding	100356667	100333417	100345042	-0.145459	IPL	NA
ENSG00000143971	ETAA1	chr2	protein_coding	67637533	67624441	67630987	-0.145463	PS	NA
ENSG00000171302	CANT1	chr17	protein_coding	77005899	76987797	76996848	-0.145466	OPL+ONL	NA
ENSG00000203760	CENPW	chr6	protein_coding	126804466	126660934	126732700	-0.145479	GCL	NA
ENSG00000168427	KLHL30	chr2	protein_coding	239061547	239047362	2.39054e+08	-0.145484	PS	NA
ENSG00000174527	MYO1H	chr12	protein_coding	109886176	109826523	1.09856e+08	-0.145485	GCL	NA
ENSG00000160075	SSU72	chr1	protein_coding	1510262	1477052	1493657	-0.145485	IPL	NA
ENSG00000091664	SLC17A6	chr11	protein_coding	22401046	22359666	22380356	-0.145492	IPL	NA
ENSG00000173262	SLC2A14	chr12	protein_coding	8043792	7965107	8.00445e+06	-0.1455	GCL	NA
ENSG00000221821	C6orf226	chr6	protein_coding	42858554	42858002	42858278	-0.145503	IPL	NA
ENSG00000256223	ZNF10	chr12	protein_coding	133736049	133707213	133721631	-0.145508	GCL	NA
ENSG00000178202	KDELC2	chr11	protein_coding	108369159	108342832	1.08356e+08	-0.145508	OPL+ONL	NA
ENSG00000115221	ITGB6	chr2	protein_coding	161056824	160956176	161006500	-0.145508	INL	NA
ENSG00000138376	BARD1	chr2	protein_coding	215674435	215590369	215632402	-0.145515	INL	NA
ENSG00000186827	TNFRSF4	chr1	protein_coding	1149548	1146705	1.14813e+06	-0.145517	RNFL	NA
ENSG00000141437	SLC25A52	chr18	protein_coding	29340843	29339658	2.93403e+07	-0.145518	PS	NA
ENSG00000215910	C1orf167	chr1	protein_coding	11849642	11822249	1.18359e+07	-0.14552	PS	NA
ENSG00000101247	NDUFAF5	chr20	protein_coding	13799067	13765671	13782369	-0.145522	RNFL	NA
ENSG00000075539	FRYL	chr4	protein_coding	48782316	48499379	4.86408e+07	-0.145525	RPE+BM	NA
ENSG00000092531	SNAP23	chr15	protein_coding	42825259	42787503	42806381	-0.145529	INL	NA
ENSG00000143742	SRP9	chr1	protein_coding	225978168	225965514	225971841	-0.145532	CSI	NA
ENSG00000198965	OR10R2	chr1	protein_coding	158450675	158449667	158450171	-0.145532	PS	NA
ENSG00000176239	OR51B6	chr11	protein_coding	5373676	5372737	5.37321e+06	-0.145533	IPL	NA
ENSG00000121210	KIAA0922	chr4	protein_coding	154557862	154387497	1.54473e+08	-0.145535	RPE+BM	NA
ENSG00000149534	MS4A2	chr11	protein_coding	59865940	59856136	59861038	-0.145545	PS	NA
ENSG00000170703	TTLL6	chr17	protein_coding	46894469	46839592	4.6867e+07	-0.145546	GCL	NA
ENSG00000062716	VMP1	chr17	protein_coding	57917952	57784862	57851407	-0.14555	OPL+ONL	NA
ENSG00000126883	NUP214	chr9	protein_coding	134110057	134000947	134055502	-0.14555	GCL	NA
ENSG00000171443	ZNF524	chr19	protein_coding	56114504	56111729	5.61131e+07	-0.145555	GCL	NA
ENSG00000176148	TCP11L1	chr11	protein_coding	33095109	33060962	3.3078e+07	-0.145563	OPL+ONL	NA
ENSG00000167851	CD300A	chr17	protein_coding	72480937	72462521	72471729	-0.145566	CSI	NA
ENSG00000173611	SCAI	chr9	protein_coding	127905838	127704887	1.27805e+08	-0.14557	RPE+BM	NA
ENSG00000142039	CCDC97	chr19	protein_coding	41830788	41816093	4.18234e+07	-0.145573	RNFL	NA
ENSG00000137699	TRIM29	chr11	protein_coding	120008863	119981993	119995428	-0.145589	GCC	NA
ENSG00000167098	SUN5	chr20	protein_coding	31592239	31571580	3.15819e+07	-0.145589	GCL	NA
ENSG00000149231	CCDC82	chr11	protein_coding	96123083	96085928	9.61045e+07	-0.14559	GCL	NA
ENSG00000165490	DDIAS	chr11	protein_coding	82645699	82612736	8.26292e+07	-0.145595	RNFL	NA
ENSG00000186160	CYP4Z1	chr1	protein_coding	47583992	47533159	4.75586e+07	-0.145596	GCC	NA
ENSG00000164951	PDP1	chr8	protein_coding	94938296	94929082	94933689	-0.145606	INL	NA
ENSG00000135185	TMEM243	chr7	protein_coding	86849031	86825477	86837254	-0.145609	GCC	NA
ENSG00000126231	PROZ	chr13	protein_coding	113826698	113812967	1.1382e+08	-0.145611	OPL+ONL	NA
ENSG00000128228	SDF2L1	chr22	protein_coding	21998588	21996541	2.19976e+07	-0.145612	GCC	NA
ENSG00000082497	SERTAD4	chr1	protein_coding	210416440	210406194	210411317	-0.145613	RPE+BM	NA
ENSG00000139626	ITGB7	chr12	protein_coding	53601091	53585101	53593096	-0.145613	IPL	NA
ENSG00000169607	CKAP2L	chr2	protein_coding	113522254	113495443	1.13509e+08	-0.145614	GCC	NA
ENSG00000187522	HSPA14	chr10	protein_coding	14913740	14880158	14896949	-0.145614	IPL	NA
ENSG00000164002	EXO5	chr1	protein_coding	40982214	40974432	40978323	-0.145616	GCC	NA
ENSG00000093144	ECHDC1	chr6	protein_coding	127664754	127609856	127637305	-0.145623	RNFL	NA
ENSG00000254636	ARMS2	chr10	protein_coding	124216868	124214178	124215523	-0.145629	GCC	NA
ENSG00000088782	DEFB127	chr20	protein_coding	139804	138110	138957	-0.145631	OPL+ONL	NA
ENSG00000204193	TXNDC8	chr9	protein_coding	113100164	113065866	113083015	-0.145634	IPL	NA
ENSG00000161179	YDJC	chr22	protein_coding	21984340	21982377	2.19834e+07	-0.145634	GCL	NA
ENSG00000183793	NPIPA5	chr16	protein_coding	15472151	15457480	1.54648e+07	-0.145635	RPE+BM	NA
ENSG00000130768	SMPDL3B	chr1	protein_coding	28285663	28261503	28273583	-0.145637	OPL+ONL	NA
ENSG00000095970	TREM2	chr6	protein_coding	41130924	41126243	4.11286e+07	-0.145642	RNFL	NA
ENSG00000197498	RPF2	chr6	protein_coding	111349466	111303219	1.11326e+08	-0.145644	GCC	NA
ENSG00000119946	CNNM1	chr10	protein_coding	101154087	101088855	101121471	-0.145649	IPL	NA
ENSG00000065150	IPO5	chr13	protein_coding	98676550	98605928	98641239	-0.14566	RPE+BM	NA
ENSG00000172487	OR8J1	chr11	protein_coding	56128764	56127690	56128227	-0.145662	GCL	NA
ENSG00000165152	TMEM246	chr9	protein_coding	104249475	104237607	104243541	-0.145663	PS	NA
ENSG00000167617	CDC42EP5	chr19	protein_coding	54984437	54976208	5.49803e+07	-0.145665	PS	NA
ENSG00000155093	PTPRN2	chr7	protein_coding	158380482	157331749	1.57856e+08	-0.145672	GCL	NA
ENSG00000214929	SPATA31D1	chr9	protein_coding	84610171	84603686	8.46069e+07	-0.145677	RNFL	NA
ENSG00000169777	TAS2R1	chr5	protein_coding	9630463	9629108	9.62979e+06	-0.14568	GCC	NA
ENSG00000087903	RFX2	chr19	protein_coding	6110664	5993174	6051919	-0.14568	GCC	NA
ENSG00000138079	SLC3A1	chr2	protein_coding	44547962	44502596	44525279	-0.145689	GCL	NA
ENSG00000149646	CNBD2	chr20	protein_coding	34618622	34556528	34587575	-0.14569	GCL	NA
ENSG00000033178	UBA6	chr4	protein_coding	68566889	68481478	6.85242e+07	-0.145693	RPE+BM	NA
ENSG00000242221	PSG2	chr19	protein_coding	43586893	43568361	43577627	-0.145699	GCC	NA
ENSG00000173653	RCE1	chr11	protein_coding	66614003	66610882	6.66124e+07	-0.1457	GCC	NA
ENSG00000094796	KRT31	chr17	protein_coding	39553844	39549976	39551910	-0.145709	PS	NA
ENSG00000177212	OR2T33	chr1	protein_coding	248437116	248436153	2.48437e+08	-0.145712	RNFL	NA
ENSG00000163527	STT3B	chr3	protein_coding	31679114	31573992	31626553	-0.145713	GCC	NA
ENSG00000187616	TMEM8C	chr9	protein_coding	136390068	136379707	1.36385e+08	-0.145713	CSI	NA
ENSG00000170417	TMEM182	chr2	protein_coding	103434138	103378489	1.03406e+08	-0.14572	INL	NA
ENSG00000072840	EVC	chr4	protein_coding	5816031	5712923	5764477	-0.145723	PS	NA
ENSG00000166170	BAG5	chr14	protein_coding	104029151	104022880	1.04026e+08	-0.145725	PS	NA
ENSG00000141378	PTRH2	chr17	protein_coding	57784856	57774666	57779761	-0.145732	PS	NA
ENSG00000087008	ACOX3	chr4	protein_coding	8442452	8368008	8405230	-0.145747	GCC	NA
ENSG00000088992	TESC	chr12	protein_coding	117537251	117476727	117506989	-0.145749	CSI	NA
ENSG00000196705	ZNF431	chr19	protein_coding	21368805	21324839	21346822	-0.145751	INL	NA
ENSG00000166352	C11orf74	chr11	protein_coding	36680841	36616042	3.66484e+07	-0.145753	IPL	NA
ENSG00000196263	ZNF471	chr19	protein_coding	57040269	57019211	57029740	-0.145753	RPE+BM	NA
ENSG00000138400	MDH1B	chr2	protein_coding	207630273	207602488	2.07616e+08	-0.145756	INL	NA
ENSG00000184863	RBM33	chr7	protein_coding	155574179	155437202	1.55506e+08	-0.145759	GCC	NA
ENSG00000138347	MYPN	chr10	protein_coding	69971773	69865873	69918823	-0.145761	PS	NA
ENSG00000110881	ASIC1	chr12	protein_coding	50477405	50451419	50464412	-0.14577	PS	NA
ENSG00000153789	FAM92B	chr16	protein_coding	85146114	85131964	85139039	-0.145775	INL	NA
ENSG00000156675	RAB11FIP1	chr8	protein_coding	37757015	37716464	3.77367e+07	-0.145793	INL	NA
ENSG00000188508	KRTDAP	chr19	protein_coding	35981433	35978225	35979829	-0.145797	GCL	NA
ENSG00000165060	FXN	chr9	protein_coding	71715094	71650478	71682786	-0.145811	INL	NA
ENSG00000006831	ADIPOR2	chr12	protein_coding	1897845	1800246	1.84905e+06	-0.145812	OPL+ONL	NA
ENSG00000136932	TRMO	chr9	protein_coding	NA	NA	NA	-0.145812	CSI	NA
ENSG00000134897	BIVM	chr13	protein_coding	103493888	103451398	103472643	-0.145813	RNFL	NA
ENSG00000196646	ZNF136	chr19	protein_coding	12300064	12273871	1.2287e+07	-0.145816	RPE+BM	NA
ENSG00000164904	ALDH7A1	chr5	protein_coding	125931082	125877532	125904307	-0.14582	INL	NA
ENSG00000060762	MPC1	chr6	protein_coding	166796501	166778407	166787454	-0.145826	GCL	NA
ENSG00000119686	FLVCR2	chr14	protein_coding	76114512	76044939	7.60797e+07	-0.145849	GCL	NA
ENSG00000204296	C6orf10	chr6	protein_coding	3682528	3603310	3642919	-0.14585	IPL	NA
ENSG00000247626	MARS2	chr2	protein_coding	198573114	198570027	1.98572e+08	-0.145851	OPL+ONL	NA
ENSG00000142687	KIAA0319L	chr1	protein_coding	36023037	35899090	3.59611e+07	-0.145857	GCL	NA
ENSG00000102870	ZNF629	chr16	protein_coding	30798523	30789769	30794146	-0.145861	OPL+ONL	NA
ENSG00000144908	ALDH1L1	chr3	protein_coding	125900029	125822403	125861216	-0.145862	RNFL	NA
ENSG00000161634	DCD	chr12	protein_coding	55042277	55038374	5.50403e+07	-0.145865	GCC	NA
ENSG00000140481	CCDC33	chr15	protein_coding	74628482	74528629	7.45786e+07	-0.145867	OPL+ONL	NA
ENSG00000137941	TTLL7	chr1	protein_coding	84464833	84335056	8.43999e+07	-0.145869	GCC	NA
ENSG00000132698	RAB25	chr1	protein_coding	156040295	156030965	156035630	-0.14587	PS	NA
ENSG00000182334	OR5P3	chr11	protein_coding	7847519	7846583	7847051	-0.145874	OPL+ONL	NA
ENSG00000155890	TRIM42	chr3	protein_coding	140419992	140396865	1.40408e+08	-0.145878	PS	NA
ENSG00000166535	A2ML1	chr12	protein_coding	9029381	8975149	9002265	-0.145884	CSI	NA
ENSG00000164713	BRI3	chr7	protein_coding	97922275	97910978	9.79166e+07	-0.145886	RNFL	NA
ENSG00000130561	SAG	chr2	protein_coding	234255701	234216308	2.34236e+08	-0.145886	CSI	NA
ENSG00000164188	RANBP3L	chr5	protein_coding	36302011	36249103	36275557	-0.14589	GCC	NA
ENSG00000125731	SH2D3A	chr19	protein_coding	6767523	6752172	6.75985e+06	-0.145892	RNFL	NA
ENSG00000118492	ADGB	chr6	protein_coding	147136597	146920135	147028366	-0.145906	IPL	NA
ENSG00000168509	HFE2	chr1	protein_coding	145417545	145413190	1.45415e+08	-0.145919	RNFL	NA
ENSG00000186970	KRTAP15-1	chr21	protein_coding	31813098	31812645	3.18129e+07	-0.145926	INL	NA
ENSG00000237330	RNF223	chr1	protein_coding	1009687	1007125	1008406	-0.145927	OPL+ONL	NA
ENSG00000108684	ASIC2	chr17	protein_coding	32483825	31340105	31911965	-0.145945	IPL	NA
ENSG00000116128	BCL9	chr1	protein_coding	147098020	147013270	147055645	-0.145947	GCC	NA
ENSG00000101544	ADNP2	chr18	protein_coding	77898228	77866914	77882571	-0.145951	PS	NA
ENSG00000128311	TST	chr22	protein_coding	37416224	37406899	3.74116e+07	-0.145952	RNFL	NA
ENSG00000177551	NHLH2	chr1	protein_coding	116383747	116378998	1.16381e+08	-0.145957	IPL	NA
ENSG00000214285	NPS	chr10	protein_coding	129350935	129347612	1.29349e+08	-0.145962	GCC	NA
ENSG00000184814	PRR23B	chr3	protein_coding	138739768	138737872	138738820	-0.145962	OPL+ONL	NA
ENSG00000109911	ELP4	chr11	protein_coding	31806073	31531275	31668674	-0.145962	PS	NA
ENSG00000198105	ZNF248	chr10	protein_coding	38146564	38065453	3.8106e+07	-0.145965	GCL	NA
ENSG00000042304	C2orf83	chr2	protein_coding	228498036	228474805	2.28486e+08	-0.145969	PS	NA
ENSG00000173011	TADA2B	chr4	protein_coding	7059677	7045155	7052416	-0.145969	RPE+BM	NA
ENSG00000162998	FRZB	chr2	protein_coding	183731498	183698004	183714751	-0.14597	GCC	NA
ENSG00000105887	MTPN	chr7	protein_coding	135662204	135611502	135636853	-0.145971	OPL+ONL	NA
ENSG00000206579	XKR4	chr8	protein_coding	56438710	56015016	56226863	-0.145973	OPL+ONL	NA
ENSG00000171435	KSR2	chr12	protein_coding	118406028	117890816	118148422	-0.145974	OPL+ONL	NA
ENSG00000137563	GGH	chr8	protein_coding	63951610	63927638	63939624	-0.145975	GCC	NA
ENSG00000172487	OR8J1	chr11	protein_coding	56128764	56127690	56128227	-0.145979	GCC	NA
ENSG00000261794	GOLGA8H	chr15	protein_coding	30910029	30896232	3.09031e+07	-0.145982	GCC	NA
ENSG00000169564	PCBP1	chr2	protein_coding	70316334	70314584	70315459	-0.145986	CSI	NA
ENSG00000174306	ZHX3	chr20	protein_coding	39928739	39807088	3.98679e+07	-0.145995	CSI	NA
ENSG00000203668	CHML	chr1	protein_coding	241799232	241792166	241795699	-0.145999	CSI	NA
ENSG00000172061	LRRC15	chr3	protein_coding	194090472	194075975	1.94083e+08	-0.146005	OPL+ONL	NA
ENSG00000097021	ACOT7	chr1	protein_coding	6453826	6324331	6.38908e+06	-0.146007	INL	NA
ENSG00000104760	FGL1	chr8	protein_coding	17753047	17721899	17737473	-0.146009	IPL	NA
ENSG00000237388	OR4A47	chr11	protein_coding	48511274	48510344	48510809	-0.146011	GCL	NA
ENSG00000090971	NAT14	chr19	protein_coding	55998935	55996556	5.59977e+07	-0.146013	RPE+BM	NA
ENSG00000121933	TMIGD3	chr1	protein_coding	NA	NA	NA	-0.146018	OPL+ONL	NA
ENSG00000161896	IP6K3	chr6	protein_coding	33714762	33689442	33702102	-0.146023	RPE+BM	NA
ENSG00000197471	SPN	chr16	protein_coding	29681823	29674270	2.9678e+07	-0.146027	IPL	NA
ENSG00000258817	OR4C13	chr11	protein_coding	49974971	49973942	4.99745e+07	-0.146027	GCL	NA
ENSG00000104760	FGL1	chr8	protein_coding	17753047	17721899	17737473	-0.14603	GCC	NA
ENSG00000120329	SLC25A2	chr5	protein_coding	140683612	140682195	1.40683e+08	-0.146038	RPE+BM	NA
ENSG00000176495	OR5AN1	chr11	protein_coding	59132867	59131931	59132399	-0.146039	GCL	NA
ENSG00000112541	PDE10A	chr6	protein_coding	166075588	165740775	1.65908e+08	-0.146039	INL	NA
ENSG00000143110	C1orf162	chr1	protein_coding	112021134	112016490	112018812	-0.146042	RPE+BM	NA
ENSG00000131482	G6PC	chr17	protein_coding	41066450	41052813	4.10596e+07	-0.146047	IPL	NA
ENSG00000162063	CCNF	chr16	protein_coding	2508859	2479394	2.49413e+06	-0.14605	PS	NA
ENSG00000134072	CAMK1	chr3	protein_coding	9811668	9799028	9805348	-0.146057	RNFL	NA
ENSG00000185436	IFNLR1	chr1	protein_coding	24513765	24480646	2.44972e+07	-0.146064	RNFL	NA
ENSG00000122711	SPINK4	chr9	protein_coding	33248565	33240195	33244380	-0.146065	INL	NA
ENSG00000138496	PARP9	chr3	protein_coding	122283523	122246759	122265141	-0.146071	IPL	NA
ENSG00000123610	TNFAIP6	chr2	protein_coding	152236562	152214105	1.52225e+08	-0.146079	RPE+BM	NA
ENSG00000135436	FAM186B	chr12	protein_coding	49999410	49976657	4.9988e+07	-0.146079	INL	NA
ENSG00000183765	CHEK2	chr22	protein_coding	29137822	29083730	29110776	-0.146082	INL	NA
ENSG00000101200	AVP	chr20	protein_coding	3065370	3063201	3.06429e+06	-0.146082	INL	NA
ENSG00000171094	ALK	chr2	protein_coding	30144477	29415639	29780058	-0.146082	RPE+BM	NA
ENSG00000129317	PUS7L	chr12	protein_coding	44152620	44122409	4.41375e+07	-0.146084	GCL	NA
ENSG00000176742	OR51V1	chr11	protein_coding	5221930	5220964	5221447	-0.146086	GCC	NA
ENSG00000112812	PRSS16	chr6	protein_coding	27224399	27215501	27219950	-0.146087	GCC	NA
ENSG00000078177	N4BP2	chr4	protein_coding	40159872	40058523	4.01092e+07	-0.146092	INL	NA
ENSG00000133980	VRTN	chr14	protein_coding	74826711	74815165	74820938	-0.146096	PS	NA
ENSG00000176571	CNBD1	chr8	protein_coding	88394955	87878675	88136815	-0.1461	GCC	NA
ENSG00000164556	FAM183BP	chr7	processed_pseudogene	NA	NA	NA	-0.146119	PS	NA
ENSG00000271079	CTAGE15	chr7	protein_coding	143271480	143268893	1.4327e+08	-0.14612	GCC	NA
ENSG00000151338	MIPOL1	chr14	protein_coding	38020464	37667117	3.78438e+07	-0.14612	IPL	NA
ENSG00000161992	PRR35	chr16	protein_coding	615529	610421	612975	-0.14612	GCL	NA
ENSG00000232560	LINC01549	chr21	lincRNA	18821503	18811207	18816355	-0.146124	INL	NA
ENSG00000124233	SEMG1	chr20	protein_coding	43838414	43835637	4.3837e+07	-0.146126	OPL+ONL	NA
ENSG00000151650	VENTX	chr10	protein_coding	135055434	135051407	1.35053e+08	-0.14613	PS	NA
ENSG00000257365	FNTB	chr14	protein_coding	65529370	65453506	65491438	-0.146137	RPE+BM	NA
ENSG00000196312	MFSD14C	chr9	protein_coding	NA	NA	NA	-0.146137	IPL	NA
ENSG00000255804	OR6J1	chr14	protein_coding	NA	NA	NA	-0.146138	GCL	NA
ENSG00000135951	TSGA10	chr2	protein_coding	99771187	99613723	99692455	-0.146144	RPE+BM	NA
ENSG00000008382	MPND	chr19	protein_coding	4360083	4343523	4351803	-0.14615	CSI	NA
ENSG00000186803	IFNA10	chr9	protein_coding	21207142	21206179	2.12067e+07	-0.146158	GCL	NA
ENSG00000167676	PLIN4	chr19	protein_coding	4517716	4502191	4.50995e+06	-0.146158	OPL+ONL	NA
ENSG00000248712	CCDC153	chr11	protein_coding	119066584	119060962	119063773	-0.146165	RPE+BM	NA
ENSG00000137707	BTG4	chr11	protein_coding	111383079	111338255	111360667	-0.146167	IPL	NA
ENSG00000232859	LYRM9	chr17	protein_coding	26220409	26205339	26212874	-0.146171	GCL	NA
ENSG00000144119	C1QL2	chr2	protein_coding	119916471	119913818	1.19915e+08	-0.146173	RNFL	NA
ENSG00000104870	FCGRT	chr19	protein_coding	50029685	50015535	50022610	-0.146189	IPL	NA
ENSG00000089123	TASP1	chr20	protein_coding	13619583	13370035	13494809	-0.14619	GCC	NA
ENSG00000042832	TG	chr8	protein_coding	134147143	133879204	1.34013e+08	-0.146194	GCL	NA
ENSG00000182022	CHST15	chr10	protein_coding	125853123	125767181	125810152	-0.146198	OPL+ONL	NA
ENSG00000071242	RPS6KA2	chr6	protein_coding	167275771	166822853	167049312	-0.146206	PS	NA
ENSG00000071677	PRLH	chr2	protein_coding	238475818	238475216	238475517	-0.146207	OPL+ONL	NA
ENSG00000163577	EIF5A2	chr3	protein_coding	170626426	170606203	1.70616e+08	-0.146214	OPL+ONL	NA
ENSG00000197557	TTC30A	chr2	protein_coding	178483694	178479025	1.78481e+08	-0.146218	IPL	NA
ENSG00000165269	AQP7	chr9	protein_coding	33402517	33384947	33393732	-0.146218	RPE+BM	NA
ENSG00000104427	ZC2HC1A	chr8	protein_coding	79631997	79578281	79605139	-0.146218	INL	NA
ENSG00000082269	FAM135A	chr6	protein_coding	71270877	71123106	7.1197e+07	-0.146219	IPL	NA
ENSG00000100228	RAB36	chr22	protein_coding	23506531	23487512	2.3497e+07	-0.146226	PS	NA
ENSG00000112214	FHL5	chr6	protein_coding	97064512	97010423	9.70375e+07	-0.14623	PS	NA
ENSG00000112309	B3GAT2	chr6	protein_coding	71666788	71571068	71618928	-0.146238	CSI	NA
ENSG00000074276	CDHR2	chr5	protein_coding	176022769	175969511	175996140	-0.146244	OPL+ONL	NA
ENSG00000151834	GABRA2	chr4	protein_coding	46392056	46251580	46321818	-0.14625	PS	NA
ENSG00000157060	SHCBP1L	chr1	protein_coding	182922553	182868999	182895776	-0.146254	RNFL	NA
ENSG00000132522	GPS2	chr17	protein_coding	7218658	7215977	7.21732e+06	-0.146265	RPE+BM	NA
ENSG00000213654	GPSM3	chr6	protein_coding	32163300	32158542	32160921	-0.146268	RPE+BM	NA
ENSG00000007516	BAIAP3	chr16	protein_coding	1399442	1383605	1.39152e+06	-0.146276	GCL	NA
ENSG00000187123	LYPD6	chr2	protein_coding	150330659	150186498	1.50259e+08	-0.146292	PS	NA
ENSG00000186226	LCE1E	chr1	protein_coding	152760901	152758752	1.5276e+08	-0.146294	INL	NA
ENSG00000196735	HLA-DQA1	chr6	protein_coding	32611429	32605182	3.26083e+07	-0.146298	GCL	NA
ENSG00000259494	MRPL46	chr15	protein_coding	89010633	89002708	8.90067e+07	-0.146298	GCL	NA
ENSG00000170088	TMEM192	chr4	protein_coding	166034024	165997229	1.66016e+08	-0.1463	OPL+ONL	NA
ENSG00000189058	APOD	chr3	protein_coding	195311076	195295572	195303324	-0.1463	RNFL	NA
ENSG00000162728	KCNJ9	chr1	protein_coding	160059212	160051359	1.60055e+08	-0.146307	IPL	NA
ENSG00000178015	GPR150	chr5	protein_coding	94957284	94955979	9.49566e+07	-0.146308	INL	NA
ENSG00000163216	SPRR2D	chr1	protein_coding	153013594	153012200	153012897	-0.146308	OPL+ONL	NA
ENSG00000164733	CTSB	chr8	protein_coding	11725646	11700033	1.17128e+07	-0.14631	RPE+BM	NA
ENSG00000173080	RXFP4	chr1	protein_coding	155912625	155911479	155912052	-0.146323	CSI	NA
ENSG00000134253	TRIM45	chr1	protein_coding	117664411	117653676	1.17659e+08	-0.146325	PS	NA
ENSG00000179055	OR13D1	chr9	protein_coding	107457743	107456702	1.07457e+08	-0.146327	GCC	NA
ENSG00000197008	ZNF138	chr7	protein_coding	64314178	64254765	6.42845e+07	-0.146331	GCC	NA
ENSG00000256223	ZNF10	chr12	protein_coding	133736049	133707213	133721631	-0.146335	PS	NA
ENSG00000204590	GNL1	chr6	protein_coding	2037420	2021202	2029311	-0.146336	CSI	NA
ENSG00000163930	BAP1	chr3	protein_coding	52444121	52435019	52439570	-0.146338	RNFL	NA
ENSG00000184956	MUC6	chr11	protein_coding	1036706	1012823	1.02476e+06	-0.146339	RNFL	NA
ENSG00000066629	EML1	chr14	protein_coding	100408395	100259744	1.00334e+08	-0.146345	GCC	NA
ENSG00000013374	NUB1	chr7	protein_coding	151075548	151038846	151057197	-0.14635	GCL	NA
ENSG00000159625	DRC7	chr16	protein_coding	57765367	57728712	5.7747e+07	-0.146358	RPE+BM	NA
ENSG00000159387	IRX6	chr16	protein_coding	55364672	55358470	55361571	-0.146366	RNFL	NA
ENSG00000174227	PIGG	chr4	protein_coding	533710	492988	513349	-0.146367	OPL+ONL	NA
ENSG00000075292	ZNF638	chr2	protein_coding	71662191	71558884	7.16105e+07	-0.146369	GCC	NA
ENSG00000224531	SMIM13	chr6	protein_coding	11138969	11094265	11116617	-0.146369	INL	NA
ENSG00000180974	OR52E4	chr11	protein_coding	5906461	5905522	5.90599e+06	-0.146377	GCC	NA
ENSG00000047249	ATP6V1H	chr8	protein_coding	54755871	54628102	5.4692e+07	-0.146395	RPE+BM	NA
ENSG00000131153	GINS2	chr16	protein_coding	85722588	85711279	8.57169e+07	-0.146396	PS	NA
ENSG00000144228	SPOPL	chr2	protein_coding	139330805	139259349	139295077	-0.146396	GCL	NA
ENSG00000205359	SLCO6A1	chr5	protein_coding	101834720	101707485	1.01771e+08	-0.14641	GCC	NA
ENSG00000115649	CNPPD1	chr2	protein_coding	220041702	220036618	220039160	-0.146411	GCL	NA
ENSG00000104499	GML	chr8	protein_coding	143928262	143916216	143922239	-0.146413	IPL	NA
ENSG00000187492	CDHR4	chr3	protein_coding	49837254	49828166	49832710	-0.146426	OPL+ONL	NA
ENSG00000197651	CCER1	chr12	protein_coding	91348953	91345991	91347472	-0.146427	INL	NA
ENSG00000122068	FYTTD1	chr3	protein_coding	197511317	197476423	197493870	-0.146432	INL	NA
ENSG00000188626	GOLGA8M	chr15	protein_coding	28957567	28943840	2.89507e+07	-0.146434	GCL	NA
ENSG00000113638	TTC33	chr5	protein_coding	40756072	40711677	4.07339e+07	-0.146436	RPE+BM	NA
ENSG00000107960	STN1	chr10	protein_coding	NA	NA	NA	-0.146443	INL	NA
ENSG00000154429	CCSAP	chr1	protein_coding	229478688	229456751	2.29468e+08	-0.146448	OPL+ONL	NA
ENSG00000167220	HDHD2	chr18	protein_coding	44676871	44633780	4.46553e+07	-0.146455	OPL+ONL	NA
ENSG00000116266	STXBP3	chr1	protein_coding	109352148	109289284	109320716	-0.146459	INL	NA
ENSG00000086289	EPDR1	chr7	protein_coding	37991542	37960162	37975852	-0.146462	OPL+ONL	NA
ENSG00000124224	PPP4R1L	chr20	transcribed_unprocessed_pseudogene	56884495	56807832	5.68462e+07	-0.14647	GCL	NA
ENSG00000181392	SYNE4	chr19	protein_coding	36499672	36494001	3.64968e+07	-0.146474	GCC	NA
ENSG00000213139	CRYGS	chr3	protein_coding	186262167	186256231	186259199	-0.146483	RNFL	NA
ENSG00000213585	VDAC1	chr5	protein_coding	133340824	133307565	1.33324e+08	-0.146485	GCL	NA
ENSG00000172367	PDZD3	chr11	protein_coding	119060932	119056165	1.19059e+08	-0.146485	GCC	NA
ENSG00000185163	DDX51	chr12	protein_coding	132628880	132621139	1.32625e+08	-0.146487	RPE+BM	NA
ENSG00000105717	PBX4	chr19	protein_coding	19729725	19672515	19701120	-0.146488	INL	NA
ENSG00000163389	POGLUT1	chr3	protein_coding	119213554	119187784	119200669	-0.14649	IPL	NA
ENSG00000108443	RPS6KB1	chr17	protein_coding	58027786	57970406	57999096	-0.146493	IPL	NA
ENSG00000145284	SCD5	chr4	protein_coding	83720010	83550689	8.36353e+07	-0.1465	OPL+ONL	NA
ENSG00000078579	FGF20	chr8	protein_coding	16859674	16850333	1.6855e+07	-0.146508	PS	NA
ENSG00000158292	GPR153	chr1	protein_coding	6321035	6307405	6314220	-0.146509	CSI	NA
ENSG00000174607	UGT8	chr4	protein_coding	115598202	115519610	115558906	-0.146519	INL	NA
ENSG00000115252	PDE1A	chr2	protein_coding	183387572	183004761	1.83196e+08	-0.146527	INL	NA
ENSG00000131351	HAUS8	chr19	protein_coding	17186343	17160570	1.71735e+07	-0.146529	RNFL	NA
ENSG00000105088	OLFM2	chr19	protein_coding	10047070	9964393	1.00057e+07	-0.14653	RPE+BM	NA
ENSG00000171680	PLEKHG5	chr1	protein_coding	6580121	6526151	6553136	-0.14653	CSI	NA
ENSG00000164576	SAP30L	chr5	protein_coding	153840613	153825516	1.53833e+08	-0.146537	IPL	NA
ENSG00000213339	QTRT1	chr19	protein_coding	10824043	10812111	10818077	-0.146541	RPE+BM	NA
ENSG00000114455	HHLA2	chr3	protein_coding	108097131	108015336	1.08056e+08	-0.146542	GCL	NA
ENSG00000103227	LMF1	chr16	protein_coding	1031318	903634	967476	-0.146542	RNFL	NA
ENSG00000134802	SLC43A3	chr11	protein_coding	57195053	57174426	5.71847e+07	-0.146542	INL	NA
ENSG00000163638	ADAMTS9	chr3	protein_coding	64673365	64501330	6.45873e+07	-0.14655	GCC	NA
ENSG00000100938	GMPR2	chr14	protein_coding	24708447	24701627	24705037	-0.146574	GCL	NA
ENSG00000186090	HTR3D	chr3	protein_coding	183757157	183749331	183753244	-0.146578	GCC	NA
ENSG00000163141	BNIPL	chr1	protein_coding	151020076	151009028	151014552	-0.14658	IPL	NA
ENSG00000188994	ZNF292	chr6	protein_coding	87973406	87865268	87919337	-0.14658	RPE+BM	NA
ENSG00000158106	RHPN1	chr8	protein_coding	144466390	144451024	144458707	-0.146583	GCL	NA
ENSG00000130303	BST2	chr19	protein_coding	17516457	17513747	17515102	-0.146585	RNFL	NA
ENSG00000138119	MYOF	chr10	protein_coding	95242074	95066185	9.51541e+07	-0.146587	OPL+ONL	NA
ENSG00000152464	RPP38	chr10	protein_coding	15146256	15139178	15142717	-0.146588	RNFL	NA
ENSG00000101004	NINL	chr20	protein_coding	25566153	25433337	25499745	-0.146591	RPE+BM	NA
ENSG00000125375	ATP5S	chr14	protein_coding	50792946	50779046	50785996	-0.146596	CSI	NA
ENSG00000085840	ORC1	chr1	protein_coding	52870143	52838500	5.28543e+07	-0.146597	RPE+BM	NA
ENSG00000101331	CCM2L	chr20	protein_coding	30619984	30598244	30609114	-0.146597	RPE+BM	NA
ENSG00000130818	ZNF426	chr19	protein_coding	9649321	9638680	9.644e+06	-0.146603	GCL	NA
ENSG00000124209	RAB22A	chr20	protein_coding	56942563	56884770	5.69137e+07	-0.146608	RPE+BM	NA
ENSG00000148572	NRBF2	chr10	protein_coding	64914791	64893006	6.49039e+07	-0.146611	OPL+ONL	NA
ENSG00000133687	TMTC1	chr12	protein_coding	29937692	29653745	2.97957e+07	-0.146615	GCL	NA
ENSG00000112851	ERBIN	chr5	protein_coding	NA	NA	NA	-0.146621	INL	NA
ENSG00000115808	STRN	chr2	protein_coding	37193615	37064840	3.71292e+07	-0.146625	OPL+ONL	NA
ENSG00000170175	CHRNB1	chr17	protein_coding	7360932	7348405	7.35467e+06	-0.146628	OPL+ONL	NA
ENSG00000148734	NPFFR1	chr10	protein_coding	72043450	72014712	72029081	-0.146634	PS	NA
ENSG00000074855	ANO8	chr19	protein_coding	17445638	17434031	1.74398e+07	-0.146637	CSI	NA
ENSG00000167291	TBC1D16	chr17	protein_coding	78009657	77906141	77957899	-0.146638	GCL	NA
ENSG00000161016	RPL8	chr8	protein_coding	146017805	146015153	146016479	-0.146639	OPL+ONL	NA
ENSG00000142748	FCN3	chr1	protein_coding	27701315	27695600	2.76985e+07	-0.146644	RNFL	NA
ENSG00000179626	OR6C4	chr12	protein_coding	55945940	55945010	55945475	-0.146656	RNFL	NA
ENSG00000135272	MDFIC	chr7	protein_coding	114659970	114562208	114611089	-0.146658	IPL	NA
ENSG00000129195	FAM64A	chr17	protein_coding	6354385	6347734	6.35106e+06	-0.14666	RPE+BM	NA
ENSG00000103888	CEMIP	chr15	protein_coding	81244003	81071683	81157843	-0.14667	RPE+BM	NA
ENSG00000146109	ABT1	chr6	protein_coding	26600277	26597170	2.65987e+07	-0.146671	IPL	NA
ENSG00000148704	VAX1	chr10	protein_coding	118897812	118888031	1.18893e+08	-0.146673	OPL+ONL	NA
ENSG00000072657	TRHDE	chr12	protein_coding	73059422	72666528	72862975	-0.146675	GCL	NA
ENSG00000114742	WDR48	chr3	protein_coding	39137881	39093506	3.91157e+07	-0.146678	GCL	NA
ENSG00000186367	KIAA1024L	chr5	protein_coding	129100756	129083883	1.29092e+08	-0.146681	CSI	NA
ENSG00000160781	PAQR6	chr1	protein_coding	156217908	156213111	1.56216e+08	-0.14669	RPE+BM	NA
ENSG00000145730	PAM	chr5	protein_coding	102366808	102201526	102284167	-0.146691	RNFL	NA
ENSG00000169896	ITGAM	chr16	protein_coding	31344213	31271287	31307750	-0.146697	IPL	NA
ENSG00000066651	TRMT11	chr6	protein_coding	126360420	126307575	1.26334e+08	-0.146702	GCL	NA
ENSG00000137959	IFI44L	chr1	protein_coding	79111830	79086087	7.9099e+07	-0.146713	RPE+BM	NA
ENSG00000141371	C17orf64	chr17	protein_coding	58508787	58499864	5.85043e+07	-0.146714	OPL+ONL	NA
ENSG00000237521	OR7E24	chr19	protein_coding	9362739	9361719	9362229	-0.146716	INL	NA
ENSG00000205076	LGALS7	chr19	protein_coding	39264157	39261607	39262882	-0.146726	GCL	NA
ENSG00000182793	GSTA5	chr6	protein_coding	52710893	52696540	5.27037e+07	-0.146736	RNFL	NA
ENSG00000130700	GATA5	chr20	protein_coding	61051026	61038552	61044789	-0.146737	OPL+ONL	NA
ENSG00000196661	OR8B3	chr11	protein_coding	124267247	124266305	124266776	-0.146738	PS	NA
ENSG00000159885	ZNF222	chr19	protein_coding	44537262	44529493	4.45334e+07	-0.146739	PS	NA
ENSG00000097021	ACOT7	chr1	protein_coding	6453826	6324331	6.38908e+06	-0.146741	GCC	NA
ENSG00000071539	TRIP13	chr5	protein_coding	918164	892968	905566	-0.146743	GCC	NA
ENSG00000134184	GSTM1	chr1	protein_coding	110236367	110230417	110233392	-0.146745	GCC	NA
ENSG00000176177	ENTHD1	chr22	protein_coding	40289794	40139048	40214421	-0.146749	GCC	NA
ENSG00000148468	FAM171A1	chr10	protein_coding	15413058	15253643	1.53334e+07	-0.146749	PS	NA
ENSG00000162819	BROX	chr1	protein_coding	222908538	222885894	222897216	-0.146752	OPL+ONL	NA
ENSG00000106772	PRUNE2	chr9	protein_coding	79521003	79226291	79373647	-0.146756	GCL	NA
ENSG00000174898	CATSPERD	chr19	protein_coding	5778742	5720687	5.74971e+06	-0.146762	CSI	NA
ENSG00000163281	GNPDA2	chr4	protein_coding	44728651	44703811	44716231	-0.146764	IPL	NA
ENSG00000164037	SLC9B1	chr4	protein_coding	103940896	103806204	103873550	-0.146766	GCL	NA
ENSG00000113763	UNC5A	chr5	protein_coding	176307899	176237559	176272729	-0.146778	RPE+BM	NA
ENSG00000117600	PLPPR4	chr1	protein_coding	NA	NA	NA	-0.14678	PS	NA
ENSG00000130544	ZNF557	chr19	protein_coding	7087978	7069470	7078724	-0.146784	RNFL	NA
ENSG00000167995	BEST1	chr11	protein_coding	61731935	61717355	61724645	-0.146784	OPL+ONL	NA
ENSG00000165887	ANKRD2	chr10	protein_coding	99343641	99332197	99337919	-0.146787	IPL	NA
ENSG00000173610	UGT2A1	chr4	protein_coding	70518967	70454134	7.04866e+07	-0.146788	GCC	NA
ENSG00000196498	NCOR2	chr12	protein_coding	125052010	124808956	124930483	-0.146789	INL	NA
ENSG00000170777	TPD52L3	chr9	protein_coding	6331900	6328348	6330124	-0.146789	INL	NA
ENSG00000143390	RFX5	chr1	protein_coding	151319769	151313115	151316442	-0.146791	PS	NA
ENSG00000114626	ABTB1	chr3	protein_coding	127399769	127391780	1.27396e+08	-0.146796	RPE+BM	NA
ENSG00000138075	ABCG5	chr2	protein_coding	44065958	44039610	44052784	-0.146797	IPL	NA
ENSG00000188581	KRTAP1-1	chr17	protein_coding	39197713	39196810	3.91973e+07	-0.146801	RNFL	NA
ENSG00000268223	ARL14EPL	chr5	protein_coding	115394827	115387162	1.15391e+08	-0.146804	RNFL	NA
ENSG00000007306	CEACAM7	chr19	protein_coding	42192206	42177234	42184720	-0.146806	GCC	NA
ENSG00000143079	CTTNBP2NL	chr1	protein_coding	113003786	112938799	1.12971e+08	-0.146811	GCL	NA
ENSG00000205030	OR5L2	chr11	protein_coding	55595630	55594694	55595162	-0.146822	INL	NA
ENSG00000164509	IL31RA	chr5	protein_coding	55218682	55147206	55182944	-0.146826	RPE+BM	NA
ENSG00000198183	BPIFA1	chr20	protein_coding	31831115	31823801	31827458	-0.146831	GCL	NA
ENSG00000143847	PPFIA4	chr1	protein_coding	203047864	203020310	203034087	-0.146832	PS	NA
ENSG00000115380	EFEMP1	chr2	protein_coding	56151298	56093096	56122197	-0.146832	GCL	NA
ENSG00000157470	FAM81A	chr15	protein_coding	59815751	59730371	59773061	-0.146833	GCL	NA
ENSG00000188817	SNTN	chr3	protein_coding	63650891	63638343	63644617	-0.146837	IPL	NA
ENSG00000070423	RNF126	chr19	protein_coding	663233	647525	655379	-0.146843	OPL+ONL	NA
ENSG00000177234	LINC01561	chr10	lincRNA	122359635	122357460	1.22359e+08	-0.146846	RNFL	NA
ENSG00000179564	LSMEM2	chr3	protein_coding	50325545	50316517	50321031	-0.146853	RPE+BM	NA
ENSG00000185758	CLDN24	chr4	protein_coding	184243579	184242916	1.84243e+08	-0.146867	OPL+ONL	NA
ENSG00000145384	FABP2	chr4	protein_coding	120243316	120238404	120240860	-0.146876	PS	NA
ENSG00000125457	MIF4GD	chr17	protein_coding	73267311	73262309	73264810	-0.146884	CSI	NA
ENSG00000198797	BRINP2	chr1	protein_coding	177251558	177140632	177196095	-0.146886	GCC	NA
ENSG00000084072	PPIE	chr1	protein_coding	40229586	40204516	40217051	-0.146889	GCC	NA
ENSG00000148730	EIF4EBP2	chr10	protein_coding	72188374	72163860	72176117	-0.146893	GCC	NA
ENSG00000140153	WDR20	chr14	protein_coding	102690010	102606188	102648099	-0.146896	RPE+BM	NA
ENSG00000179148	ALOXE3	chr17	protein_coding	8022234	7999217	8.01073e+06	-0.1469	OPL+ONL	NA
ENSG00000167359	OR51I1	chr11	protein_coding	5462783	5461771	5462277	-0.1469	PS	NA
ENSG00000153029	MR1	chr1	protein_coding	181031074	181002560	181016817	-0.146902	CSI	NA
ENSG00000173673	HES3	chr1	protein_coding	6305638	6304251	6.30494e+06	-0.146914	INL	NA
ENSG00000168275	COA6	chr1	protein_coding	234519795	234509182	2.34514e+08	-0.146915	RPE+BM	NA
ENSG00000100749	VRK1	chr14	protein_coding	97347951	97263683	97305817	-0.146916	IPL	NA
ENSG00000249860	MTRNR2L5	chr10	protein_coding	57360487	57358749	57359618	-0.146918	PS	NA
ENSG00000253148	RGS21	chr1	protein_coding	192336414	192286121	1.92311e+08	-0.14692	CSI	NA
ENSG00000170561	IRX2	chr5	protein_coding	2751769	2746278	2.74902e+06	-0.146921	OPL+ONL	NA
ENSG00000104059	FAM189A1	chr15	protein_coding	29862927	29412454	2.96377e+07	-0.146922	GCL	NA
ENSG00000164081	TEX264	chr3	protein_coding	51738339	51705190	5.17218e+07	-0.146925	INL	NA
ENSG00000120279	MYCT1	chr6	protein_coding	153045715	153019029	153032372	-0.146926	GCL	NA
ENSG00000114573	ATP6V1A	chr3	protein_coding	113530905	113465865	113498385	-0.146927	IPL	NA
ENSG00000180053	NKX2-6	chr8	protein_coding	23564111	23559963	23562037	-0.146927	INL	NA
ENSG00000131981	LGALS3	chr14	protein_coding	55612148	55595934	55604041	-0.146937	IPL	NA
ENSG00000118231	CRYGD	chr2	protein_coding	208989313	208986330	2.08988e+08	-0.14694	IPL	NA
ENSG00000158483	FAM86C1	chr11	protein_coding	71512280	71498556	71505418	-0.146943	RNFL	NA
ENSG00000112761	WISP3	chr6	protein_coding	112390887	112375277	112383082	-0.146948	IPL	NA
ENSG00000141401	IMPA2	chr18	protein_coding	12030885	11981426	1.20062e+07	-0.146948	INL	NA
ENSG00000168813	ZNF507	chr19	protein_coding	32878573	32836513	32857543	-0.146951	CSI	NA
ENSG00000229676	ZNF492	chr19	protein_coding	22850472	22817125	2.28338e+07	-0.146953	PS	NA
ENSG00000249481	SPATS1	chr6	protein_coding	44344904	44310396	44327650	-0.146959	PS	NA
ENSG00000111335	OAS2	chr12	protein_coding	113449528	113416273	1.13433e+08	-0.146959	IPL	NA
ENSG00000181013	C17orf47	chr17	protein_coding	56621733	56618947	56620340	-0.14696	RNFL	NA
ENSG00000126775	ATG14	chr14	protein_coding	55878576	55833108	55855842	-0.14696	OPL+ONL	NA
ENSG00000113739	STC2	chr5	protein_coding	172756506	172741725	1.72749e+08	-0.146966	OPL+ONL	NA
ENSG00000269404	SPIB	chr19	protein_coding	50934309	50922194	5.09283e+07	-0.146968	GCL	NA
ENSG00000141338	ABCA8	chr17	protein_coding	66951533	66863427	66907480	-0.14697	GCL	NA
ENSG00000180934	OR56A1	chr11	protein_coding	6048971	6047900	6.04844e+06	-0.146971	INL	NA
ENSG00000105501	SIGLEC5	chr19	protein_coding	52133727	52114755	52124241	-0.146975	PS	NA
ENSG00000127533	F2RL3	chr19	protein_coding	17002830	16999825	1.70013e+07	-0.146977	PS	NA
ENSG00000120211	INSL4	chr9	protein_coding	5233967	5231418	5.23269e+06	-0.14698	INL	NA
ENSG00000159176	CSRP1	chr1	protein_coding	201476387	201452657	201464522	-0.146981	GCL	NA
ENSG00000197020	ZNF100	chr19	protein_coding	21950430	21906842	21928636	-0.146983	GCL	NA
ENSG00000197497	ZNF665	chr19	protein_coding	53696619	53666551	53681585	-0.146985	PS	NA
ENSG00000241128	OR14A2	chr1	protein_coding	NA	NA	NA	-0.146992	GCC	NA
ENSG00000183888	C1orf64	chr1	protein_coding	16333184	16330730	16331957	-0.146994	INL	NA
ENSG00000049449	RCN1	chr11	protein_coding	32127272	32112476	32119874	-0.146998	GCC	NA
ENSG00000153487	ING1	chr13	protein_coding	111373421	111364969	111369195	-0.147002	GCC	NA
ENSG00000140511	HAPLN3	chr15	protein_coding	89438770	89420518	89429644	-0.147007	INL	NA
ENSG00000186529	CYP4F3	chr19	protein_coding	15771570	15751706	15761638	-0.147018	RNFL	NA
ENSG00000185105	MYADML2	chr17	protein_coding	79905109	79897520	7.99013e+07	-0.147019	GCC	NA
ENSG00000082701	GSK3B	chr3	protein_coding	119813264	119540801	1.19677e+08	-0.147028	RPE+BM	NA
ENSG00000007038	PRSS21	chr16	protein_coding	2871723	2867163	2869443	-0.147037	GCL	NA
ENSG00000126231	PROZ	chr13	protein_coding	113826698	113812967	1.1382e+08	-0.147038	CSI	NA
ENSG00000171806	METTL18	chr1	protein_coding	169764061	169761669	169762865	-0.147051	GCL	NA
ENSG00000168135	KCNJ4	chr22	protein_coding	38851205	38822332	3.88368e+07	-0.147052	OPL+ONL	NA
ENSG00000169379	ARL13B	chr3	protein_coding	93774522	93698982	93736752	-0.147053	OPL+ONL	NA
ENSG00000138031	ADCY3	chr2	protein_coding	25142055	25042038	2.5092e+07	-0.147054	RPE+BM	NA
ENSG00000160226	C21orf2	chr21	protein_coding	45759285	45748826	4.57541e+07	-0.147057	PS	NA
ENSG00000165283	STOML2	chr9	protein_coding	35103192	35099772	35101482	-0.147066	IPL	NA
ENSG00000165417	GTF2A1	chr14	protein_coding	81687575	81641795	81664685	-0.147066	OPL+ONL	NA
ENSG00000188373	C10orf99	chr10	protein_coding	85945050	85933553	8.59393e+07	-0.147068	OPL+ONL	NA
ENSG00000112294	ALDH5A1	chr6	protein_coding	24537435	24495196	2.45163e+07	-0.147071	GCL	NA
ENSG00000221910	OR2F2	chr7	protein_coding	143633279	143632325	143632802	-0.147075	GCC	NA
ENSG00000204231	RXRB	chr6	protein_coding	4400853	4393583	4397218	-0.147076	GCC	NA
ENSG00000107551	RASSF4	chr10	protein_coding	45490172	45455218	45472695	-0.147084	OPL+ONL	NA
ENSG00000180720	CHRM4	chr11	protein_coding	46408107	46406639	46407373	-0.147088	RNFL	NA
ENSG00000105849	TWISTNB	chr7	protein_coding	19748660	19735084	19741872	-0.147094	GCL	NA
ENSG00000130783	CCDC62	chr12	protein_coding	123311927	123259055	123285491	-0.147095	CSI	NA
ENSG00000162694	EXTL2	chr1	protein_coding	101360735	101337927	101349331	-0.147099	RPE+BM	NA
ENSG00000065882	TBC1D1	chr4	protein_coding	38140796	37892704	38016750	-0.147101	IPL	NA
ENSG00000134056	MRPS36	chr5	protein_coding	68525985	68513572	6.85198e+07	-0.147105	CSI	NA
ENSG00000122692	SMU1	chr9	protein_coding	33076714	33041849	3.30593e+07	-0.147107	OPL+ONL	NA
ENSG00000183092	BEGAIN	chr14	protein_coding	101036131	101003483	101019807	-0.147109	PS	NA
ENSG00000198380	GFPT1	chr2	protein_coding	69614386	69546900	69580643	-0.14711	RNFL	NA
ENSG00000168280	KIF5C	chr2	protein_coding	149883273	149632791	149758032	-0.147115	RNFL	NA
ENSG00000176281	OR4K5	chr14	protein_coding	20389737	20388765	20389251	-0.147117	RPE+BM	NA
ENSG00000137077	CCL21	chr9	protein_coding	34710164	34709001	3.47096e+07	-0.147121	IPL	NA
ENSG00000168826	ZBTB49	chr4	protein_coding	4323513	4291923	4307718	-0.147138	IPL	NA
ENSG00000187627	RGPD1	chr2	protein_coding	88285309	88055478	8.81704e+07	-0.147139	GCL	NA
ENSG00000185962	LCE3A	chr1	protein_coding	152595579	152595309	152595444	-0.14714	RNFL	NA
ENSG00000171109	MFN1	chr3	protein_coding	179111008	179065479	1.79088e+08	-0.14714	CSI	NA
ENSG00000065413	ANKRD44	chr2	protein_coding	198175521	197851385	198013453	-0.147141	GCC	NA
ENSG00000111404	RERGL	chr12	protein_coding	18243127	18233802	1.82385e+07	-0.147142	GCC	NA
ENSG00000164306	PRIMPOL	chr4	protein_coding	185616113	185570766	1.85593e+08	-0.147146	RPE+BM	NA
ENSG00000197857	ZNF44	chr19	protein_coding	12405714	12382624	12394169	-0.147153	CSI	NA
ENSG00000198440	ZNF583	chr19	protein_coding	56936400	56915382	56925891	-0.147154	PS	NA
ENSG00000144460	NYAP2	chr2	protein_coding	226518734	226265601	2.26392e+08	-0.147154	OPL+ONL	NA
ENSG00000128595	CALU	chr7	protein_coding	128413477	128379345	128396411	-0.147155	OPL+ONL	NA
ENSG00000168538	TRAPPC11	chr4	protein_coding	184634747	184580419	184607583	-0.147159	CSI	NA
ENSG00000142408	CACNG8	chr19	protein_coding	54493469	54466289	54479879	-0.147167	GCC	NA
ENSG00000186367	KIAA1024L	chr5	protein_coding	129100756	129083883	1.29092e+08	-0.147168	PS	NA
ENSG00000143952	VPS54	chr2	protein_coding	64246214	64119666	64182940	-0.147168	GCC	NA
ENSG00000138483	CCDC54	chr3	protein_coding	107097481	107096187	107096834	-0.147171	RNFL	NA
ENSG00000104368	PLAT	chr8	protein_coding	42065194	42032235	4.20487e+07	-0.147174	IPL	NA
ENSG00000186458	DEFB132	chr20	protein_coding	241736	238376	240056	-0.147174	GCC	NA
ENSG00000160218	TRAPPC10	chr21	protein_coding	45526432	45432205	4.54793e+07	-0.147184	RPE+BM	NA
ENSG00000120696	KBTBD7	chr13	protein_coding	41768702	41765710	41767206	-0.147199	CSI	NA
ENSG00000248712	CCDC153	chr11	protein_coding	119066584	119060962	119063773	-0.147204	IPL	NA
ENSG00000100146	SOX10	chr22	protein_coding	38380539	38368318	3.83744e+07	-0.14721	OPL+ONL	NA
ENSG00000123892	RAB38	chr11	protein_coding	87908635	87846414	8.78775e+07	-0.147213	RNFL	NA
ENSG00000097096	SYDE2	chr1	protein_coding	85666728	85623355	8.5645e+07	-0.147215	CSI	NA
ENSG00000175018	TEX36	chr10	protein_coding	127371713	127344262	1.27358e+08	-0.147216	OPL+ONL	NA
ENSG00000140022	STON2	chr14	protein_coding	81893748	81726993	8.18104e+07	-0.147221	GCC	NA
ENSG00000116132	PRRX1	chr1	protein_coding	170708541	170633312	1.70671e+08	-0.147225	PS	NA
ENSG00000165863	C10orf82	chr10	protein_coding	118429481	118423206	1.18426e+08	-0.147229	RNFL	NA
ENSG00000168928	CTRB2	chr16	protein_coding	75241072	75237993	7.52395e+07	-0.147232	GCL	NA
ENSG00000166484	MAPK7	chr17	protein_coding	19286857	19281033	19283945	-0.147234	RPE+BM	NA
ENSG00000144821	MYH15	chr3	protein_coding	108248169	108099215	108173692	-0.147236	PS	NA
ENSG00000196074	SYCP2	chr20	protein_coding	58507209	58438617	58472913	-0.147238	GCC	NA
ENSG00000177483	RBM44	chr2	protein_coding	238751451	238707387	238729419	-0.14724	RNFL	NA
ENSG00000132357	CARD6	chr5	protein_coding	40855456	40841409	4.08484e+07	-0.147244	OPL+ONL	NA
ENSG00000099958	DERL3	chr22	protein_coding	24181199	24176689	24178944	-0.147244	GCC	NA
ENSG00000151704	KCNJ1	chr11	protein_coding	128737268	128707908	128722588	-0.147246	CSI	NA
ENSG00000092439	TRPM7	chr15	protein_coding	50979012	50849355	5.09142e+07	-0.147252	CSI	NA
ENSG00000162062	C16orf59	chr16	protein_coding	2514964	2510114	2512539	-0.147258	OPL+ONL	NA
ENSG00000128050	PAICS	chr4	protein_coding	57327534	57301914	57314724	-0.147262	RNFL	NA
ENSG00000178904	DPY19L3	chr19	protein_coding	32976799	32896654	3.29367e+07	-0.147263	INL	NA
ENSG00000081923	ATP8B1	chr18	protein_coding	55470327	55313658	5.5392e+07	-0.147265	INL	NA
ENSG00000167768	KRT1	chr12	protein_coding	53074191	53068519	53071355	-0.147269	GCC	NA
ENSG00000119862	LGALSL	chr2	protein_coding	64688517	64681326	6.46849e+07	-0.147272	CSI	NA
ENSG00000151418	ATP6V1G3	chr1	protein_coding	198510075	198492351	198501213	-0.147274	CSI	NA
ENSG00000166226	CCT2	chr12	protein_coding	69995357	69979207	69987282	-0.147274	IPL	NA
ENSG00000154429	CCSAP	chr1	protein_coding	229478688	229456751	2.29468e+08	-0.147279	RPE+BM	NA
ENSG00000136698	CFC1	chr2	protein_coding	131357148	131349737	1.31353e+08	-0.147284	RNFL	NA
ENSG00000105329	TGFB1	chr19	protein_coding	41859838	41836435	4.18481e+07	-0.147285	INL	NA
ENSG00000089123	TASP1	chr20	protein_coding	13619583	13370035	13494809	-0.147296	RNFL	NA
ENSG00000173926	2021-03-03	chr5	protein_coding	126366500	126203405	1.26285e+08	-0.147305	IPL	NA
ENSG00000177174	OR14C36	chr1	protein_coding	248513015	248512076	2.48513e+08	-0.147306	GCC	NA
ENSG00000164683	HEY1	chr8	protein_coding	80680098	80676244	80678171	-0.147307	GCL	NA
ENSG00000060718	COL11A1	chr1	protein_coding	103574052	103342022	103458037	-0.147307	IPL	NA
ENSG00000160298	C21orf58	chr21	protein_coding	47743813	47721043	47732428	-0.147309	RNFL	NA
ENSG00000124275	MTRR	chr5	protein_coding	7901235	7869216	7.88523e+06	-0.147309	RPE+BM	NA
ENSG00000170571	EMB	chr5	protein_coding	49737234	49692030	49714632	-0.147315	INL	NA
ENSG00000178033	FAM26E	chr6	protein_coding	116839709	116832807	116836258	-0.147318	OPL+ONL	NA
ENSG00000115507	OTX1	chr2	protein_coding	63284966	63277191	6.32811e+07	-0.147324	GCC	NA
ENSG00000162398	LEXM	chr1	protein_coding	NA	NA	NA	-0.147331	GCC	NA
ENSG00000168158	OR2C1	chr16	protein_coding	3406924	3405888	3406406	-0.147336	INL	NA
ENSG00000134248	LAMTOR5	chr1	protein_coding	110950546	110943876	110947211	-0.14734	IPL	NA
ENSG00000134398	ERN2	chr16	protein_coding	23724821	23701625	23713223	-0.147343	INL	NA
ENSG00000164776	PHKG1	chr7	protein_coding	56160689	56147975	56154332	-0.147346	CSI	NA
ENSG00000187944	C2orf66	chr2	protein_coding	197675000	197669138	197672069	-0.147347	GCC	NA
ENSG00000185962	LCE3A	chr1	protein_coding	152595579	152595309	152595444	-0.147347	GCC	NA
ENSG00000163793	DNAJC5G	chr2	protein_coding	27504296	27498288	27501292	-0.147349	INL	NA
ENSG00000168779	SHOX2	chr3	protein_coding	157823952	157813799	1.57819e+08	-0.147349	RNFL	NA
ENSG00000105185	PDCD5	chr19	protein_coding	33078358	33072093	3.30752e+07	-0.147354	GCC	NA
ENSG00000131771	PPP1R1B	chr17	protein_coding	37792878	37783176	37788027	-0.147355	RNFL	NA
ENSG00000165449	SLC16A9	chr10	protein_coding	61469649	61410521	61440085	-0.147358	RNFL	NA
ENSG00000218336	TENM3	chr4	protein_coding	183724177	183245136	1.83485e+08	-0.147375	CSI	NA
ENSG00000171631	P2RY6	chr11	protein_coding	73009670	72975549	7.29926e+07	-0.147381	OPL+ONL	NA
ENSG00000105610	KLF1	chr19	protein_coding	12998017	12995236	1.29966e+07	-0.147386	PS	NA
ENSG00000173610	UGT2A1	chr4	protein_coding	70518967	70454134	7.04866e+07	-0.147387	IPL	NA
ENSG00000139985	ADAM21	chr14	protein_coding	70926622	70918873	7.09227e+07	-0.147394	RNFL	NA
ENSG00000134697	GNL2	chr1	protein_coding	38061586	38032412	38046999	-0.147409	INL	NA
ENSG00000110318	CEP126	chr11	protein_coding	NA	NA	NA	-0.14741	IPL	NA
ENSG00000153291	SLC25A27	chr6	protein_coding	46645927	46620651	46633289	-0.147411	OPL+ONL	NA
ENSG00000090989	EXOC1	chr4	protein_coding	56771244	56719815	5.67455e+07	-0.147418	OPL+ONL	NA
ENSG00000183549	ACSM5	chr16	protein_coding	20452281	20420855	20436568	-0.147421	CSI	NA
ENSG00000116785	CFHR3	chr1	protein_coding	196763203	196743929	196753566	-0.147421	GCC	NA
ENSG00000101446	SPINT3	chr20	protein_coding	44144264	44141100	44142682	-0.147424	RNFL	NA
ENSG00000139985	ADAM21	chr14	protein_coding	70926622	70918873	7.09227e+07	-0.147426	PS	NA
ENSG00000213281	NRAS	chr1	protein_coding	115259515	115247084	1.15253e+08	-0.147429	IPL	NA
ENSG00000188452	CERKL	chr2	protein_coding	182521834	182401400	182461617	-0.147437	IPL	NA
ENSG00000089723	OTUB2	chr14	protein_coding	94515276	94492723	9.4504e+07	-0.147437	GCC	NA
ENSG00000164073	MFSD8	chr4	protein_coding	128887139	128838959	128863049	-0.147438	GCC	NA
ENSG00000132837	DMGDH	chr5	protein_coding	78365497	78293386	7.83294e+07	-0.147446	INL	NA
ENSG00000140986	RPL3L	chr16	protein_coding	2004679	1994579	1999629	-0.147447	CSI	NA
ENSG00000108798	ABI3	chr17	protein_coding	47300587	47287588	4.72941e+07	-0.147449	GCC	NA
ENSG00000224383	PRR29	chr17	protein_coding	62081644	62075710	62078677	-0.147451	IPL	NA
ENSG00000162975	KCNF1	chr2	protein_coding	11054351	11052062	1.10532e+07	-0.147455	RNFL	NA
ENSG00000121989	ACVR2A	chr2	protein_coding	148688396	148602085	1.48645e+08	-0.147457	GCL	NA
ENSG00000174982	OR4S2	chr11	protein_coding	55419315	55418379	55418847	-0.14746	GCL	NA
ENSG00000135070	ISCA1	chr9	protein_coding	88897490	88879462	88888476	-0.147462	OPL+ONL	NA
ENSG00000181355	OFCC1	chr6	protein_coding	NA	NA	NA	-0.147463	OPL+ONL	NA
ENSG00000078124	ACER3	chr11	protein_coding	76737841	76571916	7.66549e+07	-0.147463	RPE+BM	NA
ENSG00000129990	SYT5	chr19	protein_coding	55691720	55684468	55688094	-0.14747	INL	NA
ENSG00000146858	ZC3HAV1L	chr7	protein_coding	138720775	138710451	138715613	-0.147471	PS	NA
ENSG00000120075	HOXB5	chr17	protein_coding	46671103	46668618	4.66699e+07	-0.147471	CSI	NA
ENSG00000259511	UBE2Q2L	chr15	protein_coding	84850985	84841241	84846113	-0.147476	PS	NA
ENSG00000176393	RNPEP	chr1	protein_coding	201975275	201951765	201963520	-0.147482	GCC	NA
ENSG00000240021	TEX35	chr1	protein_coding	178492635	178482211	178487423	-0.147492	RNFL	NA
ENSG00000165556	CDX2	chr13	protein_coding	28543505	28536204	2.85399e+07	-0.147503	RNFL	NA
ENSG00000171234	UGT2B7	chr4	protein_coding	69978705	69962192	6.99704e+07	-0.147504	GCC	NA
ENSG00000180611	MB21D2	chr3	protein_coding	192635950	192514604	192575277	-0.147504	GCL	NA
ENSG00000060749	QSER1	chr11	protein_coding	33001814	32914723	3.29583e+07	-0.147506	GCC	NA
ENSG00000124939	SCGB2A1	chr11	protein_coding	61981411	61976139	61978775	-0.147507	INL	NA
ENSG00000103653	CSK	chr15	protein_coding	75095539	75074424	7.5085e+07	-0.147509	RPE+BM	NA
ENSG00000135248	FAM71F1	chr7	protein_coding	128371797	128349114	1.2836e+08	-0.147512	OPL+ONL	NA
ENSG00000123684	LPGAT1	chr1	protein_coding	212004114	211916798	211960456	-0.147516	INL	NA
ENSG00000108819	PPP1R9B	chr17	protein_coding	48227878	48211098	48219488	-0.147519	PS	NA
ENSG00000196611	MMP1	chr11	protein_coding	102668966	102660640	102664803	-0.147521	GCC	NA
ENSG00000205359	SLCO6A1	chr5	protein_coding	101834720	101707485	1.01771e+08	-0.147524	GCL	NA
ENSG00000154822	PLCL2	chr3	protein_coding	17132098	16926451	1.70293e+07	-0.147527	GCC	NA
ENSG00000197249	SERPINA1	chr14	protein_coding	94857029	94843083	94850056	-0.147531	GCL	NA
ENSG00000131379	C3orf20	chr3	protein_coding	14814543	14716605	14765574	-0.147532	GCC	NA
ENSG00000214518	KRTAP2-2	chr17	protein_coding	39211463	39210750	3.92111e+07	-0.147534	GCL	NA
ENSG00000187866	FAM122A	chr9	protein_coding	71398609	71394963	71396786	-0.14754	IPL	NA
ENSG00000183632	TP53TG3	chr16	protein_coding	32687450	32684848	32686149	-0.147554	PS	NA
ENSG00000141526	SLC16A3	chr17	protein_coding	80197375	80186281	80191828	-0.147556	GCC	NA
ENSG00000180934	OR56A1	chr11	protein_coding	6048971	6047900	6.04844e+06	-0.147556	RNFL	NA
ENSG00000168907	PLA2G4F	chr15	protein_coding	42448839	42433331	42441085	-0.147558	INL	NA
ENSG00000189334	S100A14	chr1	protein_coding	153588808	153586731	1.53588e+08	-0.147561	INL	NA
ENSG00000198598	MMP17	chr12	protein_coding	132336316	132312940	132324628	-0.147563	IPL	NA
ENSG00000105695	MAG	chr19	protein_coding	35804709	35782988	3.57938e+07	-0.147573	CSI	NA
ENSG00000173163	COMMD1	chr2	protein_coding	62363205	62132802	6.2248e+07	-0.147573	IPL	NA
ENSG00000134668	SPOCD1	chr1	protein_coding	32281652	32256022	32268837	-0.147576	PS	NA
ENSG00000148158	SNX30	chr9	protein_coding	115637267	115513133	115575200	-0.147578	RPE+BM	NA
ENSG00000106105	GARS	chr7	protein_coding	30673648	30634180	30653914	-0.147581	OPL+ONL	NA
ENSG00000160349	LCN1	chr9	protein_coding	138418386	138413283	1.38416e+08	-0.147588	CSI	NA
ENSG00000213619	NDUFS3	chr11	protein_coding	47606115	47600561	47603338	-0.147589	RNFL	NA
ENSG00000134901	KDELC1	chr13	protein_coding	103451404	103436630	103444017	-0.147592	RPE+BM	NA
ENSG00000172171	TEFM	chr17	protein_coding	29233286	29226000	29229643	-0.147595	INL	NA
ENSG00000138411	HECW2	chr2	protein_coding	197457335	197063976	1.97261e+08	-0.147598	IPL	NA
ENSG00000137055	PLAA	chr9	protein_coding	26947468	26903367	2.69254e+07	-0.147606	RPE+BM	NA
ENSG00000054277	OPN3	chr1	protein_coding	241803701	241756451	241780076	-0.147607	IPL	NA
ENSG00000105404	RABAC1	chr19	protein_coding	42463528	42460832	42462180	-0.147611	GCL	NA
ENSG00000165730	STOX1	chr10	protein_coding	70655209	70587293	70621251	-0.147613	PS	NA
ENSG00000133317	LGALS12	chr11	protein_coding	63284246	63273523	6.32789e+07	-0.147617	GCC	NA
ENSG00000113758	DBN1	chr5	protein_coding	176900694	176883613	1.76892e+08	-0.14762	PS	NA
ENSG00000188959	C9orf152	chr9	protein_coding	112970413	112961845	112966129	-0.147622	IPL	NA
ENSG00000140527	WDR93	chr15	protein_coding	90286869	90234027	90260448	-0.147629	IPL	NA
ENSG00000160097	FNDC5	chr1	protein_coding	33338093	33327868	3.3333e+07	-0.14763	GCC	NA
ENSG00000033327	GAB2	chr11	protein_coding	78128868	77926335	7.80276e+07	-0.147636	INL	NA
ENSG00000180347	CCDC129	chr7	protein_coding	31693303	31553684	3.16235e+07	-0.147636	RNFL	NA
ENSG00000138101	DTNB	chr2	protein_coding	25896516	25600111	2.57483e+07	-0.147639	PS	NA
ENSG00000105778	AVL9	chr7	protein_coding	32623779	32535175	32579477	-0.147642	GCC	NA
ENSG00000153404	PLEKHG4B	chr5	protein_coding	190087	140372	165230	-0.147643	RNFL	NA
ENSG00000255394	C8orf49	chr8	lincRNA	11620732	11618764	11619748	-0.147649	PS	NA
ENSG00000170848	PSG6	chr19	protein_coding	43422076	43406233	4.34142e+07	-0.147681	GCC	NA
ENSG00000099901	RANBP1	chr22	protein_coding	20114880	20103460	20109170	-0.147687	GCL	NA
ENSG00000102471	NDFIP2	chr13	protein_coding	80130212	80055258	80092735	-0.147691	INL	NA
ENSG00000123500	COL10A1	chr6	protein_coding	116447296	116440084	116443690	-0.147695	INL	NA
ENSG00000203805	PLPP4	chr10	protein_coding	NA	NA	NA	-0.147698	RNFL	NA
ENSG00000134249	ADAM30	chr1	protein_coding	120439147	120436155	120437651	-0.147698	OPL+ONL	NA
ENSG00000144233	AMMECR1L	chr2	protein_coding	128643514	128619206	128631360	-0.1477	RPE+BM	NA
ENSG00000180479	ZNF571	chr19	protein_coding	38085693	38055154	3.80704e+07	-0.147701	GCL	NA
ENSG00000156510	HKDC1	chr10	protein_coding	71027315	70980058	7.10037e+07	-0.14771	RNFL	NA
ENSG00000151849	CENPJ	chr13	protein_coding	25497027	25456411	25476719	-0.147712	GCL	NA
ENSG00000197506	SLC28A3	chr9	protein_coding	86983413	86890764	8.69371e+07	-0.147714	GCC	NA
ENSG00000196787	HIST1H2AG	chr6	protein_coding	27101314	27100816	27101065	-0.147731	CSI	NA
ENSG00000006715	VPS41	chr7	protein_coding	38948800	38763542	38856171	-0.147736	OPL+ONL	NA
ENSG00000144031	ANKRD53	chr2	protein_coding	71212629	71205574	7.12091e+07	-0.147742	PS	NA
ENSG00000243135	UGT1A3	chr2	protein_coding	234681945	234637772	2.3466e+08	-0.147745	PS	NA
ENSG00000221910	OR2F2	chr7	protein_coding	143633279	143632325	143632802	-0.147746	RNFL	NA
ENSG00000234438	KBTBD13	chr15	protein_coding	65372276	65369153	6.53707e+07	-0.147753	GCL	NA
ENSG00000022556	NLRP2	chr19	protein_coding	55512510	55476651	5.54946e+07	-0.147759	IPL	NA
ENSG00000136819	C9orf78	chr9	protein_coding	132597572	132589563	1.32594e+08	-0.147766	INL	NA
ENSG00000136944	LMX1B	chr9	protein_coding	129463311	129376721	129420016	-0.147767	RPE+BM	NA
ENSG00000125037	EMC3	chr3	protein_coding	10028522	10005635	1.00171e+07	-0.147779	OPL+ONL	NA
ENSG00000197595	ATP11AUN	chr13	lincRNA	113338811	113301357	113320084	-0.147783	OPL+ONL	NA
ENSG00000105649	RAB3A	chr19	protein_coding	18314874	18307610	18311242	-0.147784	CSI	NA
ENSG00000019991	HGF	chr7	protein_coding	81399452	81331443	8.13654e+07	-0.147787	INL	NA
ENSG00000032219	ARID4A	chr14	protein_coding	58840451	58765221	58802836	-0.1478	GCC	NA
ENSG00000184022	OR2T10	chr1	protein_coding	248757069	248756130	2.48757e+08	-0.147806	GCL	NA
ENSG00000189283	FHIT	chr3	protein_coding	61237133	59735035	60486084	-0.147807	CSI	NA
ENSG00000160404	TOR2A	chr9	protein_coding	130497628	130493802	130495715	-0.147808	CSI	NA
ENSG00000177275	OR2AJ1	chr1	protein_coding	NA	NA	NA	-0.147809	RNFL	NA
ENSG00000197465	GYPE	chr4	protein_coding	144826716	144792018	144809367	-0.147811	OPL+ONL	NA
ENSG00000196636	SDHAF3	chr7	protein_coding	NA	NA	NA	-0.147814	RPE+BM	NA
ENSG00000167110	GOLGA2	chr9	protein_coding	131038268	131018107	1.31028e+08	-0.147814	RPE+BM	NA
ENSG00000004864	SLC25A13	chr7	protein_coding	95951459	95749531	95850495	-0.147821	CSI	NA
ENSG00000154529	CNTNAP3B	chr9	protein_coding	43922473	43684884	4.38037e+07	-0.147826	CSI	NA
ENSG00000180543	TSPYL5	chr8	protein_coding	98290176	98285713	9.82879e+07	-0.14783	GCC	NA
ENSG00000111817	DSE	chr6	protein_coding	116759442	116601282	116680362	-0.147843	OPL+ONL	NA
ENSG00000131944	FAAP24	chr19	protein_coding	NA	NA	NA	-0.147849	RPE+BM	NA
ENSG00000189068	VSTM1	chr19	protein_coding	54567207	54544079	54555643	-0.147869	GCL	NA
ENSG00000244693	CTAGE8	chr7	protein_coding	143966877	143963766	1.43965e+08	-0.147872	INL	NA
ENSG00000123171	CCDC70	chr13	protein_coding	52440372	52436116	52438244	-0.147876	IPL	NA
ENSG00000186442	KRT3	chr12	protein_coding	53189892	53183468	53186680	-0.147884	RNFL	NA
ENSG00000063177	RPL18	chr19	protein_coding	49122675	49118583	49120629	-0.147887	GCC	NA
ENSG00000168070	MAJIN	chr11	protein_coding	NA	NA	NA	-0.147897	INL	NA
ENSG00000102755	FLT1	chr13	protein_coding	29069265	28874482	2.89719e+07	-0.147898	GCC	NA
ENSG00000136098	NEK3	chr13	protein_coding	52733996	52706778	52720387	-0.147903	GCL	NA
ENSG00000166960	CCDC178	chr18	protein_coding	31020685	30517365	30769025	-0.147906	OPL+ONL	NA
ENSG00000158481	CD1C	chr1	protein_coding	158264564	158259562	158262063	-0.147907	RPE+BM	NA
ENSG00000203710	CR1	chr1	protein_coding	207815110	207669472	207742291	-0.147908	OPL+ONL	NA
ENSG00000214300	SPDYE3	chr7	protein_coding	99919819	99905324	9.99126e+07	-0.147909	IPL	NA
ENSG00000081248	CACNA1S	chr1	protein_coding	201081694	201008639	2.01045e+08	-0.147915	RPE+BM	NA
ENSG00000222004	C7orf71	chr7	lincRNA	26686889	26677489	26682189	-0.147921	IPL	NA
ENSG00000119547	ONECUT2	chr18	protein_coding	55158530	55102916	55130723	-0.147924	PS	NA
ENSG00000183688	RFLNB	chr17	protein_coding	NA	NA	NA	-0.147927	PS	NA
ENSG00000128590	DNAJB9	chr7	protein_coding	108215294	108210188	108212741	-0.147929	INL	NA
ENSG00000136813	KIAA0368	chr9	protein_coding	114247025	114122972	1.14185e+08	-0.147929	INL	NA
ENSG00000104835	SARS2	chr19	protein_coding	39421536	39405903	3.94137e+07	-0.147938	INL	NA
ENSG00000149743	TRPT1	chr11	protein_coding	63993726	63991270	63992498	-0.147949	GCL	NA
ENSG00000112874	NUDT12	chr5	protein_coding	102898502	102884555	1.02892e+08	-0.147959	PS	NA
ENSG00000125944	HNRNPR	chr1	protein_coding	23670857	23631180	2.3651e+07	-0.147959	RPE+BM	NA
ENSG00000124939	SCGB2A1	chr11	protein_coding	61981411	61976139	61978775	-0.147966	RNFL	NA
ENSG00000121053	EPX	chr17	protein_coding	56282535	56270088	5.62763e+07	-0.147968	GCC	NA
ENSG00000145414	NAF1	chr4	protein_coding	164088073	164047859	164067966	-0.147971	RNFL	NA
ENSG00000177511	ST8SIA3	chr18	protein_coding	55036161	55019720	5.50279e+07	-0.147974	CSI	NA
ENSG00000141579	ZNF750	chr17	protein_coding	80797931	80787309	80792620	-0.147975	RPE+BM	NA
ENSG00000148965	SAA4	chr11	protein_coding	18258384	18252901	1.82556e+07	-0.147976	INL	NA
ENSG00000030110	BAK1	chr6	protein_coding	33548070	33540322	33544196	-0.147979	OPL+ONL	NA
ENSG00000135902	CHRND	chr2	protein_coding	233401375	233390869	233396122	-0.147983	CSI	NA
ENSG00000140471	LINS1	chr15	protein_coding	NA	NA	NA	-0.147986	RNFL	NA
ENSG00000147533	GOLGA7	chr8	protein_coding	41368499	41348080	4.13583e+07	-0.147991	PS	NA
ENSG00000253729	PRKDC	chr8	protein_coding	48872743	48685668	4.87792e+07	-0.147995	PS	NA
ENSG00000149506	ZP1	chr11	protein_coding	60643164	60635014	60639089	-0.148011	PS	NA
ENSG00000188991	SLC15A5	chr12	protein_coding	16430619	16341418	1.6386e+07	-0.148016	INL	NA
ENSG00000121413	ZSCAN18	chr19	protein_coding	58629793	58595208	5.86125e+07	-0.148022	GCL	NA
ENSG00000163611	SPICE1	chr3	protein_coding	113234034	113161564	113197799	-0.148023	GCC	NA
ENSG00000134873	CLDN10	chr13	protein_coding	96232010	96085852	96158931	-0.148026	IPL	NA
ENSG00000187796	CARD9	chr9	protein_coding	139268133	139258407	139263270	-0.148026	GCC	NA
ENSG00000158485	CD1B	chr1	protein_coding	158301321	158297739	158299530	-0.14803	OPL+ONL	NA
ENSG00000214300	SPDYE3	chr7	protein_coding	99919819	99905324	9.99126e+07	-0.148037	RNFL	NA
ENSG00000189139	FSCB	chr14	protein_coding	44976499	44973353	44974926	-0.148053	INL	NA
ENSG00000182450	KCNK4	chr11	protein_coding	64067503	64058792	6.40631e+07	-0.148057	OPL+ONL	NA
ENSG00000116815	CD58	chr1	protein_coding	117113715	117057155	117085435	-0.14806	GCC	NA
ENSG00000152382	TADA1	chr1	protein_coding	166845654	166825748	166835701	-0.14806	GCL	NA
ENSG00000223496	EXOSC6	chr16	protein_coding	70285833	70284133	70284983	-0.148063	GCC	NA
ENSG00000184838	PRR16	chr5	protein_coding	120023025	119799972	1.19911e+08	-0.148066	INL	NA
ENSG00000127081	ZNF484	chr9	protein_coding	95640320	95607312	95623816	-0.148072	GCL	NA
ENSG00000059804	SLC2A3	chr12	protein_coding	8088892	8071823	8.08036e+06	-0.148074	INL	NA
ENSG00000105643	ARRDC2	chr19	protein_coding	18124911	18111940	1.81184e+07	-0.148087	GCC	NA
ENSG00000181958	OR4A15	chr11	protein_coding	55136394	55135359	5.51359e+07	-0.14809	GCC	NA
ENSG00000163623	NKX6-1	chr4	protein_coding	85419387	85414435	85416911	-0.148093	IPL	NA
ENSG00000243137	PSG4	chr19	protein_coding	43709926	43696853	4.37034e+07	-0.148101	RPE+BM	NA
ENSG00000073417	PDE8A	chr15	protein_coding	85682376	85523743	8.56031e+07	-0.148103	IPL	NA
ENSG00000121335	PRB2	chr12	protein_coding	11548498	11544473	1.15465e+07	-0.14811	INL	NA
ENSG00000162980	ARL5A	chr2	protein_coding	152685009	152657479	152671244	-0.14811	RNFL	NA
ENSG00000147896	IFNK	chr9	protein_coding	27526496	27524311	2.75254e+07	-0.148112	RNFL	NA
ENSG00000179041	RRS1	chr8	protein_coding	67342968	67341262	67342115	-0.148114	INL	NA
ENSG00000149133	OR5F1	chr11	protein_coding	55762101	55761156	5.57616e+07	-0.148116	INL	NA
ENSG00000129667	RHBDF2	chr17	protein_coding	74497509	74466974	7.44822e+07	-0.14812	OPL+ONL	NA
ENSG00000169214	OR6F1	chr1	protein_coding	247876057	247875130	2.47876e+08	-0.148124	IPL	NA
ENSG00000006530	AGK	chr7	protein_coding	141354209	141251077	141302643	-0.148125	INL	NA
ENSG00000141434	MEP1B	chr18	protein_coding	29800366	29769986	29785176	-0.148133	RNFL	NA
ENSG00000126522	ASL	chr7	protein_coding	65558329	65540775	65549552	-0.148133	INL	NA
ENSG00000178175	ZNF366	chr5	protein_coding	71803249	71739233	71771241	-0.148135	RNFL	NA
ENSG00000125812	GZF1	chr20	protein_coding	23353683	23345020	2.33494e+07	-0.148137	OPL+ONL	NA
ENSG00000197376	OR8S1	chr12	protein_coding	48921886	48919414	48920650	-0.148142	GCL	NA
ENSG00000102683	SGCG	chr13	protein_coding	23899304	23755059	2.38272e+07	-0.148142	GCC	NA
ENSG00000141756	FKBP10	chr17	protein_coding	39979469	39968961	39974215	-0.148147	PS	NA
ENSG00000169474	SPRR1A	chr1	protein_coding	152958290	152956563	1.52957e+08	-0.148149	RPE+BM	NA
ENSG00000233493	TMEM238	chr19	protein_coding	55895627	55890611	55893119	-0.148157	CSI	NA
ENSG00000100219	XBP1	chr22	protein_coding	29196560	29190547	2.91936e+07	-0.148168	IPL	NA
ENSG00000158882	TOMM40L	chr1	protein_coding	161200536	161195728	161198132	-0.148172	INL	NA
ENSG00000255292	SDHD	chr11	protein_coding	111966525	111957547	111962036	-0.148184	GCC	NA
ENSG00000197084	LCE1C	chr1	protein_coding	152779107	152777310	1.52778e+08	-0.148185	INL	NA
ENSG00000176495	OR5AN1	chr11	protein_coding	59132867	59131931	59132399	-0.148187	PS	NA
ENSG00000004776	HSPB6	chr19	protein_coding	36247930	36245466	36246698	-0.14819	GCC	NA
ENSG00000071189	SNX13	chr7	protein_coding	17980131	17830384	1.79053e+07	-0.148192	OPL+ONL	NA
ENSG00000186306	OR10T2	chr1	protein_coding	158369256	158368311	1.58369e+08	-0.148193	GCL	NA
ENSG00000135469	COQ10A	chr12	protein_coding	56664750	56660641	5.66627e+07	-0.148195	CSI	NA
ENSG00000151846	PABPC3	chr13	protein_coding	25672704	25670275	2.56715e+07	-0.148198	OPL+ONL	NA
ENSG00000128596	CCDC136	chr7	protein_coding	128462187	128431463	128446825	-0.148207	GCL	NA
ENSG00000066032	CTNNA2	chr2	protein_coding	80875988	79740059	8.0308e+07	-0.14821	IPL	NA
ENSG00000165030	NFIL3	chr9	protein_coding	94186908	94171326	94179117	-0.148214	GCC	NA
ENSG00000169313	P2RY12	chr3	protein_coding	151102600	151054630	151078615	-0.14822	RNFL	NA
ENSG00000142319	SLC6A3	chr5	protein_coding	1445543	1392904	1.41922e+06	-0.148226	RPE+BM	NA
ENSG00000142149	HUNK	chr21	protein_coding	33376377	33245627	33311002	-0.148228	CSI	NA
ENSG00000185129	PURA	chr5	protein_coding	139499001	139493707	139496354	-0.148237	PS	NA
ENSG00000152763	WDR78	chr1	protein_coding	67390570	67278571	6.73346e+07	-0.14825	INL	NA
ENSG00000155324	GRAMD3	chr5	protein_coding	125829853	125695787	125762820	-0.148252	IPL	NA
ENSG00000071127	WDR1	chr4	protein_coding	10118573	10075962	1.00973e+07	-0.148255	PS	NA
ENSG00000173389	IQCF1	chr3	protein_coding	51937386	51928891	5.19331e+07	-0.148261	PS	NA
ENSG00000122254	HS3ST2	chr16	protein_coding	22927659	22825859	22876759	-0.148263	IPL	NA
ENSG00000139629	GALNT6	chr12	protein_coding	51785200	51745832	51765516	-0.148268	PS	NA
ENSG00000100031	GGT1	chr22	protein_coding	25024972	24979717	2.50023e+07	-0.148269	CSI	NA
ENSG00000099219	ERMP1	chr9	protein_coding	5833081	5784571	5808826	-0.148272	OPL+ONL	NA
ENSG00000204873	KRTAP9-3	chr17	protein_coding	39389706	39388714	39389210	-0.148274	GCL	NA
ENSG00000100483	VCPKMT	chr14	protein_coding	50583297	50575349	50579323	-0.148279	INL	NA
ENSG00000115339	GALNT3	chr2	protein_coding	166650803	166604312	1.66628e+08	-0.148279	GCL	NA
ENSG00000135324	MRAP2	chr6	protein_coding	84800605	84743419	84772012	-0.148279	PS	NA
ENSG00000183317	EPHA10	chr1	protein_coding	38230824	38181645	3.82062e+07	-0.148282	GCC	NA
ENSG00000099290	WASHC2A	chr10	protein_coding	NA	NA	NA	-0.148286	CSI	NA
ENSG00000149187	CELF1	chr11	protein_coding	47574792	47487488	47531140	-0.148286	RPE+BM	NA
ENSG00000125037	EMC3	chr3	protein_coding	10028522	10005635	1.00171e+07	-0.14829	RNFL	NA
ENSG00000173546	CSPG4	chr15	protein_coding	76005189	75966662	7.59859e+07	-0.14829	RNFL	NA
ENSG00000189377	CXCL17	chr19	protein_coding	42947136	42932694	42939915	-0.148292	GCC	NA
ENSG00000125148	MT2A	chr16	protein_coding	56643409	56642477	56642943	-0.148293	RNFL	NA
ENSG00000143869	GDF7	chr2	protein_coding	20871250	20866423	2.08688e+07	-0.148319	GCC	NA
ENSG00000230185	C9orf147	chr9	antisense	NA	NA	NA	-0.14832	GCL	NA
ENSG00000206077	ZDHHC11B	chr5	protein_coding	NA	NA	NA	-0.148323	PS	NA
ENSG00000140104	C14orf79	chr14	protein_coding	105461855	105452615	105457235	-0.148336	RPE+BM	NA
ENSG00000206052	DOK6	chr18	protein_coding	67516322	67068283	6.72923e+07	-0.148352	CSI	NA
ENSG00000113643	RARS	chr5	protein_coding	167946309	167913462	1.6793e+08	-0.148359	RNFL	NA
ENSG00000134202	GSTM3	chr1	protein_coding	110283660	110276553	1.1028e+08	-0.148386	RNFL	NA
ENSG00000154822	PLCL2	chr3	protein_coding	17132098	16926451	1.70293e+07	-0.148389	OPL+ONL	NA
ENSG00000078018	MAP2	chr2	protein_coding	210598834	210288770	210443802	-0.148392	GCL	NA
ENSG00000196455	PIK3R4	chr3	protein_coding	130465696	130397777	1.30432e+08	-0.148397	RNFL	NA
ENSG00000173456	RNF26	chr11	protein_coding	119208024	119205209	1.19207e+08	-0.148398	RPE+BM	NA
ENSG00000198054	DSCR8	chr21	protein_coding	39528605	39493544	3.95111e+07	-0.148399	PS	NA
ENSG00000197771	MCMBP	chr10	protein_coding	121633140	121588915	1.21611e+08	-0.148408	CSI	NA
ENSG00000154640	BTG3	chr21	protein_coding	18985268	18965967	1.89756e+07	-0.14841	GCL	NA
ENSG00000261115	TMEM178B	chr7	protein_coding	141180179	140774031	140977105	-0.148416	GCL	NA
ENSG00000179826	MRGPRX3	chr11	protein_coding	18160027	18142501	18151264	-0.148433	PS	NA
ENSG00000012124	CD22	chr19	protein_coding	35838264	35820071	3.58292e+07	-0.148433	RNFL	NA
ENSG00000214711	CAPN14	chr2	protein_coding	31440411	31395921	31418166	-0.148437	RNFL	NA
ENSG00000163528	CHCHD4	chr3	protein_coding	14166371	14153576	1.416e+07	-0.14844	INL	NA
ENSG00000184508	HDDC3	chr15	protein_coding	91475799	91474147	91474973	-0.14844	PS	NA
ENSG00000243710	CFAP57	chr1	protein_coding	43720029	43638000	4.3679e+07	-0.148441	GCL	NA
ENSG00000153707	PTPRD	chr9	protein_coding	10612723	8314245	9463484	-0.148461	IPL	NA
ENSG00000235631	RNF148	chr7	protein_coding	122343021	122341719	122342370	-0.14847	PS	NA
ENSG00000095380	NANS	chr9	protein_coding	100845365	100818958	1.00832e+08	-0.148471	CSI	NA
ENSG00000180574	EIF2S3L	chr12	protein_coding	NA	NA	NA	-0.14849	RNFL	NA
ENSG00000179943	FIZ1	chr19	protein_coding	56110893	56102736	5.61068e+07	-0.148493	RPE+BM	NA
ENSG00000183549	ACSM5	chr16	protein_coding	20452281	20420855	20436568	-0.148504	INL	NA
ENSG00000197353	LYPD2	chr8	protein_coding	143833952	143831627	1.43833e+08	-0.148512	PS	NA
ENSG00000176087	SLC35A4	chr5	protein_coding	139948683	139944419	139946551	-0.148521	INL	NA
ENSG00000138653	NDST4	chr4	protein_coding	116035032	115748926	115891979	-0.148534	IPL	NA
ENSG00000151812	SLC35F4	chr14	protein_coding	58332592	58030639	5.81816e+07	-0.148541	PS	NA
ENSG00000146285	SCML4	chr6	protein_coding	108145521	108023360	1.08084e+08	-0.14855	PS	NA
ENSG00000184985	SORCS2	chr4	protein_coding	7744564	7194373	7.46947e+06	-0.148552	OPL+ONL	NA
ENSG00000169208	OR10G3	chr14	protein_coding	22038875	22037933	22038404	-0.148556	GCL	NA
ENSG00000140740	UQCRC2	chr16	protein_coding	21994668	21964608	21979638	-0.148557	GCL	NA
ENSG00000164258	NDUFS4	chr5	protein_coding	52979171	52856464	5.29178e+07	-0.148561	RPE+BM	NA
ENSG00000168062	BATF2	chr11	protein_coding	64764517	64755416	6.476e+07	-0.148563	IPL	NA
ENSG00000176410	DNAJC30	chr7	protein_coding	73097781	73095247	73096514	-0.148565	IPL	NA
ENSG00000167332	OR51E2	chr11	protein_coding	4719076	4701400	4710238	-0.148566	GCC	NA
ENSG00000148468	FAM171A1	chr10	protein_coding	15413058	15253643	1.53334e+07	-0.148567	RNFL	NA
ENSG00000170820	FSHR	chr2	protein_coding	49381666	49189295	4.92855e+07	-0.148569	RPE+BM	NA
ENSG00000163982	OTOP1	chr4	protein_coding	4228621	4190529	4209575	-0.148579	PS	NA
ENSG00000163739	CXCL1	chr4	protein_coding	74737019	74735108	7.47361e+07	-0.148581	GCC	NA
ENSG00000183346	C10orf107	chr10	protein_coding	63526091	63422718	6.34744e+07	-0.148586	GCC	NA
ENSG00000142959	BEST4	chr1	protein_coding	45253426	45249256	45251341	-0.14859	INL	NA
ENSG00000138823	MTTP	chr4	protein_coding	100545154	100485234	100515194	-0.148593	CSI	NA
ENSG00000129226	CD68	chr17	protein_coding	7485429	7482804	7.48412e+06	-0.148593	OPL+ONL	NA
ENSG00000181092	ADIPOQ	chr3	protein_coding	186576252	186560462	186568357	-0.148597	IPL	NA
ENSG00000154217	PITPNC1	chr17	protein_coding	65693379	65373396	6.55334e+07	-0.148605	PS	NA
ENSG00000188508	KRTDAP	chr19	protein_coding	35981433	35978225	35979829	-0.148614	IPL	NA
ENSG00000111728	ST8SIA1	chr12	protein_coding	22487648	22346324	22416986	-0.148621	INL	NA
ENSG00000116824	CD2	chr1	protein_coding	117311851	117297085	117304468	-0.148632	RNFL	NA
ENSG00000198246	SLC29A3	chr10	protein_coding	73123147	73079009	73101078	-0.148647	PS	NA
ENSG00000172292	CERS6	chr2	protein_coding	169631644	169312758	169472201	-0.148652	RNFL	NA
ENSG00000136881	BAAT	chr9	protein_coding	104147287	104122698	1.04135e+08	-0.148657	INL	NA
ENSG00000082068	WDR70	chr5	protein_coding	37752774	37379411	3.75661e+07	-0.14866	GCC	NA
ENSG00000159079	C21orf59	chr21	protein_coding	33984918	33973983	3.39795e+07	-0.148668	RPE+BM	NA
ENSG00000173208	ABCD2	chr12	protein_coding	40013843	39945021	39979432	-0.148668	CSI	NA
ENSG00000053501	USE1	chr19	protein_coding	17330638	17326154	17328396	-0.14867	RPE+BM	NA
ENSG00000105549	THEG	chr19	protein_coding	376013	362056	369034	-0.14867	OPL+ONL	NA
ENSG00000197405	C5AR1	chr19	protein_coding	47825327	47813103	47819215	-0.148672	OPL+ONL	NA
ENSG00000138964	PARVG	chr22	protein_coding	44604349	44568835	44586592	-0.148673	IPL	NA
ENSG00000122591	FAM126A	chr7	protein_coding	23053770	22980877	2.30173e+07	-0.148676	RNFL	NA
ENSG00000184986	TMEM121	chr14	protein_coding	105996539	105992952	1.05995e+08	-0.148681	INL	NA
ENSG00000138744	NAAA	chr4	protein_coding	76862166	76831807	7.6847e+07	-0.148691	OPL+ONL	NA
ENSG00000113209	PCDHB5	chr5	protein_coding	140517709	140514787	140516248	-0.148692	GCC	NA
ENSG00000188725	SMIM15	chr5	protein_coding	60458302	60453535	6.04559e+07	-0.148702	PS	NA
ENSG00000180383	DEFB124	chr20	protein_coding	30060816	30053308	30057062	-0.148703	IPL	NA
ENSG00000170615	SLC26A5	chr7	protein_coding	103086624	102993176	103039900	-0.148703	GCL	NA
ENSG00000187701	OR2T27	chr1	protein_coding	248814185	248813231	248813708	-0.148709	INL	NA
ENSG00000100336	APOL4	chr22	protein_coding	36600879	36585175	36593027	-0.148711	OPL+ONL	NA
ENSG00000156738	MS4A1	chr11	protein_coding	60238225	60223281	60230753	-0.148712	PS	NA
ENSG00000163810	TGM4	chr3	protein_coding	44956088	44916097	4.49361e+07	-0.148715	INL	NA
ENSG00000118518	RNF146	chr6	protein_coding	127609705	127587826	1.27599e+08	-0.148729	PS	NA
ENSG00000164815	ORC5	chr7	protein_coding	103848495	103766787	103807641	-0.14873	OPL+ONL	NA
ENSG00000141698	NT5C3B	chr17	protein_coding	39992523	39981333	39986928	-0.148734	GCC	NA
ENSG00000128294	TPST2	chr22	protein_coding	26986089	26921713	26953901	-0.14874	GCL	NA
ENSG00000179938	GOLGA8J	chr15	protein_coding	30388904	30375157	3.0382e+07	-0.148742	GCL	NA
ENSG00000131873	CHSY1	chr15	protein_coding	101792137	101715927	101754032	-0.148748	GCL	NA
ENSG00000143093	STRIP1	chr1	protein_coding	110597263	110574198	1.10586e+08	-0.148751	CSI	NA
ENSG00000198939	ZFP2	chr5	protein_coding	178360210	178322915	1.78342e+08	-0.14876	RPE+BM	NA
ENSG00000114480	GBE1	chr3	protein_coding	81810950	81538849	8.16749e+07	-0.148763	CSI	NA
ENSG00000162040	HS3ST6	chr16	protein_coding	1968324	1961464	1964894	-0.148766	GCL	NA
ENSG00000117091	CD48	chr1	protein_coding	160681641	160648535	160665088	-0.148767	GCC	NA
ENSG00000182040	USH1G	chr17	protein_coding	72919358	72912175	7.29158e+07	-0.14877	CSI	NA
ENSG00000162434	JAK1	chr1	protein_coding	65432187	65298905	65365546	-0.148778	RNFL	NA
ENSG00000205710	C17orf107	chr17	protein_coding	4806227	4802947	4804587	-0.148779	OPL+ONL	NA
ENSG00000181718	OR5T2	chr11	protein_coding	56000661	55999581	56000121	-0.148781	RNFL	NA
ENSG00000085265	FCN1	chr9	protein_coding	137809806	137801430	137805618	-0.148781	INL	NA
ENSG00000172209	GPR22	chr7	protein_coding	107116125	107110501	107113313	-0.148785	IPL	NA
ENSG00000104827	CGB3	chr19	protein_coding	NA	NA	NA	-0.148789	GCC	NA
ENSG00000136696	IL36B	chr2	protein_coding	113810444	113779667	1.13795e+08	-0.148795	IPL	NA
ENSG00000188596	CFAP54	chr12	protein_coding	NA	NA	NA	-0.148796	CSI	NA
ENSG00000123268	ATF1	chr12	protein_coding	51214943	51157788	5.11864e+07	-0.148796	OPL+ONL	NA
ENSG00000107201	DDX58	chr9	protein_coding	32526322	32455299	3.24908e+07	-0.148799	GCC	NA
ENSG00000136834	OR1J1	chr9	protein_coding	125240205	125239236	1.2524e+08	-0.148799	INL	NA
ENSG00000104888	SLC17A7	chr19	protein_coding	49944808	49932654	49938731	-0.148804	INL	NA
ENSG00000186188	FFAR4	chr10	protein_coding	95349829	95326421	95338125	-0.148807	INL	NA
ENSG00000221910	OR2F2	chr7	protein_coding	143633279	143632325	143632802	-0.14881	IPL	NA
ENSG00000155269	GPR78	chr4	protein_coding	8591750	8581963	8.58686e+06	-0.148823	RNFL	NA
ENSG00000236334	PPIAL4G	chr1	protein_coding	143767881	143767143	143767512	-0.148826	IPL	NA
ENSG00000164509	IL31RA	chr5	protein_coding	55218682	55147206	55182944	-0.148827	CSI	NA
ENSG00000169758	TMEM266	chr15	protein_coding	NA	NA	NA	-0.148832	GCC	NA
ENSG00000173338	KCNK7	chr11	protein_coding	65363467	65360325	65361896	-0.148834	RNFL	NA
ENSG00000179562	GCC1	chr7	protein_coding	127225654	127220681	1.27223e+08	-0.148837	INL	NA
ENSG00000183808	RBM12B	chr8	protein_coding	94753224	94743730	94748477	-0.148842	GCC	NA
ENSG00000185670	ZBTB3	chr11	protein_coding	62521656	62518434	62520045	-0.148844	IPL	NA
ENSG00000075073	TACR2	chr10	protein_coding	71176674	71163957	7.11703e+07	-0.148844	CSI	NA
ENSG00000144410	CPO	chr2	protein_coding	207834198	207804277	2.07819e+08	-0.148848	RNFL	NA
ENSG00000197893	NRAP	chr10	protein_coding	115423829	115348582	1.15386e+08	-0.148851	RNFL	NA
ENSG00000166557	TMED3	chr15	protein_coding	79677061	79603403	79640232	-0.148855	PS	NA
ENSG00000196420	S100A5	chr1	protein_coding	153514241	153509622	1.53512e+08	-0.148859	CSI	NA
ENSG00000075292	ZNF638	chr2	protein_coding	71662191	71558884	7.16105e+07	-0.148873	INL	NA
ENSG00000155729	KCTD18	chr2	protein_coding	201374792	201353683	2.01364e+08	-0.148884	PS	NA
ENSG00000249222	ATP5L2	chr22	protein_coding	43036607	43035808	4.30362e+07	-0.148899	OPL+ONL	NA
ENSG00000153684	GOLGA8F	chr15	protein_coding	28636412	28623783	2.86301e+07	-0.148899	INL	NA
ENSG00000171936	OR10H3	chr19	protein_coding	15853153	15852202	1.58527e+07	-0.14891	PS	NA
ENSG00000268942	CKS1BP3	chr5	processed_pseudogene	NA	NA	NA	-0.148914	INL	NA
ENSG00000183206	POTEC	chr18	protein_coding	14543599	14511736	1.45277e+07	-0.148917	RNFL	NA
ENSG00000197079	KRT35	chr17	protein_coding	39637392	39632940	39635166	-0.148918	INL	NA
ENSG00000136051	WASHC4	chr12	protein_coding	NA	NA	NA	-0.14892	RPE+BM	NA
ENSG00000167680	SEMA6B	chr19	protein_coding	4559771	4542599	4551185	-0.148922	INL	NA
ENSG00000107593	PKD2L1	chr10	protein_coding	102090243	102047902	1.02069e+08	-0.148923	OPL+ONL	NA
ENSG00000255713	OR4D2	chr17	protein_coding	56247940	56247016	56247478	-0.148924	IPL	NA
ENSG00000254521	SIGLEC12	chr19	protein_coding	52005043	51994480	5.19998e+07	-0.148926	IPL	NA
ENSG00000197594	ENPP1	chr6	protein_coding	132216295	132129155	132172725	-0.148928	PS	NA
ENSG00000198887	SMC5	chr9	protein_coding	72969789	72873877	72921833	-0.148935	GCC	NA
ENSG00000182346	DAOA	chr13	protein_coding	106143383	106118215	106130799	-0.148943	RNFL	NA
ENSG00000172818	OVOL1	chr11	protein_coding	65564690	65554504	65559597	-0.148943	IPL	NA
ENSG00000187902	SHISA7	chr19	protein_coding	55954230	55940104	55947167	-0.148945	INL	NA
ENSG00000177151	OR2T35	chr1	protein_coding	248802559	248801587	248802073	-0.148945	RNFL	NA
ENSG00000100442	FKBP3	chr14	protein_coding	45603732	45584801	4.55943e+07	-0.14895	PS	NA
ENSG00000121236	TRIM6	chr11	protein_coding	5634188	5617330	5625759	-0.148951	RPE+BM	NA
ENSG00000085276	MECOM	chr3	protein_coding	169381563	168801286	1.69091e+08	-0.14896	RPE+BM	NA
ENSG00000139433	GLTP	chr12	protein_coding	110318293	110288747	110303520	-0.148961	IPL	NA
ENSG00000088386	SLC15A1	chr13	protein_coding	99404929	99336054	9.93705e+07	-0.148974	OPL+ONL	NA
ENSG00000237412	PRSS56	chr2	protein_coding	233390425	233385172	2.33388e+08	-0.148986	GCC	NA
ENSG00000054983	GALC	chr14	protein_coding	88460009	88399357	88429683	-0.148987	GCC	NA
ENSG00000169251	NMD3	chr3	protein_coding	160969795	160939098	1.60954e+08	-0.148988	IPL	NA
ENSG00000119125	GDA	chr9	protein_coding	74867140	74729510	74798325	-0.14899	CSI	NA
ENSG00000170633	RNF34	chr12	protein_coding	121862155	121837885	121850020	-0.148996	IPL	NA
ENSG00000114115	RBP1	chr3	protein_coding	139258671	139236275	139247473	-0.149001	OPL+ONL	NA
ENSG00000110717	NDUFS8	chr11	protein_coding	67804114	67798083	6.78011e+07	-0.149002	GCC	NA
ENSG00000196248	OR10S1	chr11	protein_coding	123848398	123847402	123847900	-0.149008	PS	NA
ENSG00000225526	MKRN2OS	chr3	protein_coding	12586963	12581279	12584121	-0.14901	RPE+BM	NA
ENSG00000181803	OR6S1	chr14	protein_coding	21109850	21108854	21109352	-0.149011	GCL	NA
ENSG00000213347	MXD3	chr5	protein_coding	176739292	176732500	176735896	-0.149019	GCL	NA
ENSG00000178075	GRAMD1C	chr3	protein_coding	113666021	113557680	1.13612e+08	-0.14902	IPL	NA
ENSG00000162598	C1orf87	chr1	protein_coding	60539442	60456065	6.04978e+07	-0.149021	RNFL	NA
ENSG00000101307	SIRPB1	chr20	protein_coding	1600689	1545028	1.57286e+06	-0.149022	PS	NA
ENSG00000152969	JAKMIP1	chr4	protein_coding	6202318	6027925	6.11512e+06	-0.149025	OPL+ONL	NA
ENSG00000204687	MAS1L	chr6	protein_coding	29455679	29454542	2.94551e+07	-0.149025	GCC	NA
ENSG00000125845	BMP2	chr20	protein_coding	6760910	6748744	6754827	-0.149032	PS	NA
ENSG00000178057	NDUFAF3	chr3	protein_coding	49060926	49057907	4.90594e+07	-0.149033	OPL+ONL	NA
ENSG00000143515	ATP8B2	chr1	protein_coding	154323780	154300275	1.54312e+08	-0.149034	INL	NA
ENSG00000119812	FAM98A	chr2	protein_coding	33824362	33808728	33816545	-0.149036	INL	NA
ENSG00000100664	EIF5	chr14	protein_coding	103811361	103800338	1.03806e+08	-0.149037	GCL	NA
ENSG00000183695	MRGPRX2	chr11	protein_coding	19082228	19076002	19079115	-0.149037	RNFL	NA
ENSG00000157045	NTAN1	chr16	protein_coding	15149936	15131709	1.51408e+07	-0.149041	CSI	NA
ENSG00000166984	TCP10L2	chr6	protein_coding	167596396	167584080	167590238	-0.149044	PS	NA
ENSG00000159455	LCE2B	chr1	protein_coding	152659876	152658598	152659237	-0.149046	RNFL	NA
ENSG00000101115	SALL4	chr20	protein_coding	50419048	50400582	50409815	-0.149056	IPL	NA
ENSG00000160339	FCN2	chr9	protein_coding	137779366	137772657	1.37776e+08	-0.149063	INL	NA
ENSG00000166971	AKTIP	chr16	protein_coding	53537170	53525191	5.35312e+07	-0.149066	RPE+BM	NA
ENSG00000198736	MSRB1	chr16	protein_coding	1993294	1988233	1.99076e+06	-0.149068	INL	NA
ENSG00000111012	CYP27B1	chr12	protein_coding	58160976	58156116	58158546	-0.149069	OPL+ONL	NA
ENSG00000111275	ALDH2	chr12	protein_coding	112247789	112204690	1.12226e+08	-0.149072	OPL+ONL	NA
ENSG00000204612	FOXB2	chr9	protein_coding	79635869	79634570	7.96352e+07	-0.149072	OPL+ONL	NA
ENSG00000185567	AHNAK2	chr14	protein_coding	105444694	105403590	105424142	-0.149075	IPL	NA
ENSG00000123892	RAB38	chr11	protein_coding	87908635	87846414	8.78775e+07	-0.149078	GCL	NA
ENSG00000157119	KLHL40	chr3	protein_coding	42733938	42727010	42730474	-0.149088	RPE+BM	NA
ENSG00000236027	PATE3	chr11	protein_coding	125661495	125658005	125659750	-0.149091	RNFL	NA
ENSG00000111432	FZD10	chr12	protein_coding	130650285	130647003	130648644	-0.149102	OPL+ONL	NA
ENSG00000106244	PDAP1	chr7	protein_coding	99006305	98992297	98999301	-0.149103	CSI	NA
ENSG00000198954	KIF1BP	chr10	protein_coding	NA	NA	NA	-0.149108	OPL+ONL	NA
ENSG00000132321	IQCA1	chr2	protein_coding	237416178	237232789	2.37324e+08	-0.149112	INL	NA
ENSG00000072364	AFF4	chr5	protein_coding	132299354	132211070	132255212	-0.149112	GCC	NA
ENSG00000111653	ING4	chr12	protein_coding	6772308	6759703	6.76601e+06	-0.149114	OPL+ONL	NA
ENSG00000158411	MITD1	chr2	protein_coding	99797492	99785725	9.97916e+07	-0.149118	GCC	NA
ENSG00000164403	SHROOM1	chr5	protein_coding	132166590	132157832	132162211	-0.149124	OPL+ONL	NA
ENSG00000188869	TMC3	chr15	protein_coding	81666418	81624759	8.16456e+07	-0.149125	RNFL	NA
ENSG00000178462	TUBAL3	chr10	protein_coding	5446793	5435060	5.44093e+06	-0.149128	RNFL	NA
ENSG00000144354	CDCA7	chr2	protein_coding	174233718	174219560	174226639	-0.149128	CSI	NA
ENSG00000159337	PLA2G4D	chr15	protein_coding	42386752	42359880	42373316	-0.149139	OPL+ONL	NA
ENSG00000198083	KRTAP9-9	chr17	protein_coding	39412616	39411635	3.94121e+07	-0.149141	OPL+ONL	NA
ENSG00000179751	SYCN	chr19	protein_coding	39694906	39693561	3.96942e+07	-0.149146	PS	NA
ENSG00000184321	OR51J1	chr11	protein_coding	NA	NA	NA	-0.149156	RPE+BM	NA
ENSG00000054803	CBLN4	chr20	protein_coding	54580528	54572412	54576470	-0.149157	INL	NA
ENSG00000165972	CCDC38	chr12	protein_coding	96336428	96260825	9.62986e+07	-0.149158	GCL	NA
ENSG00000102452	NALCN	chr13	protein_coding	102068813	101706129	101887471	-0.14916	OPL+ONL	NA
ENSG00000176124	DLEU1	chr13	protein_coding	51102779	50656304	5.08795e+07	-0.149161	RNFL	NA
ENSG00000131373	HACL1	chr3	protein_coding	15643359	15602210	1.56228e+07	-0.149164	RNFL	NA
ENSG00000118620	ZNF430	chr19	protein_coding	21242852	21203425	2.12231e+07	-0.149168	CSI	NA
ENSG00000175311	ANKS4B	chr16	protein_coding	21263750	21245015	2.12544e+07	-0.149169	PS	NA
ENSG00000129195	FAM64A	chr17	protein_coding	6354385	6347734	6.35106e+06	-0.149171	IPL	NA
ENSG00000203852	HIST2H3A	chr1	protein_coding	149812765	149812258	1.49813e+08	-0.149173	IPL	NA
ENSG00000139780	METTL21C	chr13	protein_coding	103346871	103338096	1.03342e+08	-0.149176	INL	NA
ENSG00000124196	GTSF1L	chr20	protein_coding	42355642	42354800	42355221	-0.149177	PS	NA
ENSG00000151322	NPAS3	chr14	protein_coding	34273382	33408458	33840920	-0.149178	CSI	NA
ENSG00000123908	AGO2	chr8	protein_coding	141645646	141541263	1.41593e+08	-0.149181	CSI	NA
ENSG00000172289	OR10V1	chr11	protein_coding	59481318	59480388	59480853	-0.149182	RNFL	NA
ENSG00000118855	MFSD1	chr3	protein_coding	158547508	158519714	158533611	-0.149185	GCL	NA
ENSG00000232560	LINC01549	chr21	lincRNA	18821503	18811207	18816355	-0.149193	CSI	NA
ENSG00000160716	CHRNB2	chr1	protein_coding	154552353	154540256	1.54546e+08	-0.149198	RNFL	NA
ENSG00000174151	CYB561D1	chr1	protein_coding	110043063	110036657	110039860	-0.149198	GCL	NA
ENSG00000177023	DEFB104B	chr8	protein_coding	7332604	7327829	7.33022e+06	-0.149204	RNFL	NA
ENSG00000226979	LTA	chr6	protein_coding	2827641	2825414	2.82653e+06	-0.149205	RNFL	NA
ENSG00000141437	SLC25A52	chr18	protein_coding	29340843	29339658	2.93403e+07	-0.149205	RNFL	NA
ENSG00000170615	SLC26A5	chr7	protein_coding	103086624	102993176	103039900	-0.149208	RNFL	NA
ENSG00000140986	RPL3L	chr16	protein_coding	2004679	1994579	1999629	-0.149208	PS	NA
ENSG00000125879	OTOR	chr20	protein_coding	16732809	16728997	16730903	-0.149209	RNFL	NA
ENSG00000143786	CNIH3	chr1	protein_coding	224928249	224804178	2.24866e+08	-0.149225	OPL+ONL	NA
ENSG00000198482	ZNF808	chr19	protein_coding	53059303	53030908	5.30451e+07	-0.14923	RNFL	NA
ENSG00000145107	TM4SF19	chr3	protein_coding	196065291	196050416	1.96058e+08	-0.149234	GCC	NA
ENSG00000173598	NUDT4	chr12	protein_coding	93797024	93771698	93784361	-0.14924	PS	NA
ENSG00000120539	MASTL	chr10	protein_coding	27475848	27443752	27459800	-0.149248	OPL+ONL	NA
ENSG00000169379	ARL13B	chr3	protein_coding	93774522	93698982	93736752	-0.149253	RNFL	NA
ENSG00000256235	SMIM3	chr5	protein_coding	150176298	150157507	1.50167e+08	-0.149254	RPE+BM	NA
ENSG00000137841	PLCB2	chr15	protein_coding	40600174	40580097	4.05901e+07	-0.149256	CSI	NA
ENSG00000167759	KLK13	chr19	protein_coding	51568367	51559462	5.15639e+07	-0.149261	GCL	NA
ENSG00000168955	TM4SF20	chr2	protein_coding	228244022	228226873	2.28235e+08	-0.149261	CSI	NA
ENSG00000170584	NUDCD2	chr5	protein_coding	162887143	162880585	162883864	-0.149272	GCC	NA
ENSG00000197084	LCE1C	chr1	protein_coding	152779107	152777310	1.52778e+08	-0.149279	RNFL	NA
ENSG00000164197	RNF180	chr5	protein_coding	63668696	63461670	63565183	-0.149281	GCC	NA
ENSG00000134265	NAPG	chr18	protein_coding	10552766	10525872	10539319	-0.149285	RNFL	NA
ENSG00000104221	BRF2	chr8	protein_coding	37707431	37701397	37704414	-0.149288	IPL	NA
ENSG00000176018	LYSMD3	chr5	protein_coding	89825401	89811444	8.98184e+07	-0.149293	OPL+ONL	NA
ENSG00000170340	B3GNT2	chr2	protein_coding	62451866	62423261	6.24376e+07	-0.149293	OPL+ONL	NA
ENSG00000263002	ZNF234	chr19	protein_coding	44664462	44645709	4.46551e+07	-0.149295	INL	NA
ENSG00000108591	DRG2	chr17	protein_coding	18011299	17991180	1.80012e+07	-0.149304	OPL+ONL	NA
ENSG00000106701	FSD1L	chr9	protein_coding	108314714	108210314	108262514	-0.149309	RPE+BM	NA
ENSG00000196266	OR10J3	chr1	protein_coding	159284449	159283459	159283954	-0.149329	RNFL	NA
ENSG00000164934	DCAF13	chr8	protein_coding	104455680	104426941	1.04441e+08	-0.14933	INL	NA
ENSG00000134899	ERCC5	chr13	protein_coding	103528351	103498190	1.03513e+08	-0.149333	INL	NA
ENSG00000197753	LHFPL5	chr6	protein_coding	35791852	35773070	35782461	-0.149338	INL	NA
ENSG00000196083	IL1RAP	chr3	protein_coding	190374986	190231839	1.90303e+08	-0.149343	PS	NA
ENSG00000175048	ZDHHC14	chr6	protein_coding	158094977	157802556	1.57949e+08	-0.149353	OPL+ONL	NA
ENSG00000165661	QSOX2	chr9	protein_coding	139137687	139098181	139117934	-0.149353	INL	NA
ENSG00000144115	THNSL2	chr2	protein_coding	88486156	88469813	8.8478e+07	-0.149355	GCC	NA
ENSG00000181767	OR8H2	chr11	protein_coding	55873457	55872518	5.5873e+07	-0.14936	GCC	NA
ENSG00000164758	MED30	chr8	protein_coding	118552501	118532951	118542726	-0.149363	OPL+ONL	NA
ENSG00000042832	TG	chr8	protein_coding	134147143	133879204	1.34013e+08	-0.149364	PS	NA
ENSG00000137713	PPP2R1B	chr11	protein_coding	111637169	111597631	111617400	-0.149369	CSI	NA
ENSG00000198612	COPS8	chr2	protein_coding	238007489	237994083	238000786	-0.149369	OPL+ONL	NA
ENSG00000221852	KRTAP1-5	chr17	protein_coding	39183454	39182278	39182866	-0.149374	PS	NA
ENSG00000197046	SIGLEC15	chr18	protein_coding	43422521	43405544	4.3414e+07	-0.149376	INL	NA
ENSG00000171428	NAT1	chr8	protein_coding	18081198	18027970	18054584	-0.149381	RNFL	NA
ENSG00000134758	RNF138	chr18	protein_coding	29711524	29671817	2.96917e+07	-0.149381	IPL	NA
ENSG00000150627	WDR17	chr4	protein_coding	177103979	176986984	1.77045e+08	-0.149382	RPE+BM	NA
ENSG00000047617	ANO2	chr12	protein_coding	6055398	5671816	5863607	-0.149384	RNFL	NA
ENSG00000196141	SPATS2L	chr2	protein_coding	201346986	201170603	2.01259e+08	-0.149385	GCC	NA
ENSG00000157570	TSPAN18	chr11	protein_coding	44953977	44785975	44869976	-0.149387	PS	NA
ENSG00000087074	PPP1R15A	chr19	protein_coding	49379319	49375648	4.93775e+07	-0.149388	PS	NA
ENSG00000203697	CAPN8	chr1	protein_coding	223853436	223714971	2.23784e+08	-0.149395	OPL+ONL	NA
ENSG00000184108	TRIML1	chr4	protein_coding	189068649	189060597	189064623	-0.149396	RNFL	NA
ENSG00000129562	DAD1	chr14	protein_coding	23058143	23033806	2.3046e+07	-0.149396	IPL	NA
ENSG00000163207	IVL	chr1	protein_coding	152884362	152881038	152882700	-0.149401	IPL	NA
ENSG00000125520	SLC2A4RG	chr20	protein_coding	62375403	62371210	6.23733e+07	-0.149408	IPL	NA
ENSG00000164823	OSGIN2	chr8	protein_coding	90940095	90914095	90927095	-0.149414	GCL	NA
ENSG00000083123	BCKDHB	chr6	protein_coding	81055987	80816343	80936165	-0.149433	RNFL	NA
ENSG00000099797	TECR	chr19	protein_coding	14676792	14640378	14658585	-0.149443	RNFL	NA
ENSG00000014164	ZC3H3	chr8	protein_coding	144623620	144519824	144571722	-0.149447	GCC	NA
ENSG00000122783	C7orf49	chr7	protein_coding	134855578	134850531	1.34853e+08	-0.149452	OPL+ONL	NA
ENSG00000169214	OR6F1	chr1	protein_coding	247876057	247875130	2.47876e+08	-0.149453	INL	NA
ENSG00000196620	UGT2B15	chr4	protein_coding	69536494	69512314	69524404	-0.149455	OPL+ONL	NA
ENSG00000110844	PRPF40B	chr12	protein_coding	50038452	50017196	50027824	-0.149456	CSI	NA
ENSG00000156509	FBXO43	chr8	protein_coding	101158099	101145587	101151843	-0.149462	IPL	NA
ENSG00000180801	ARSJ	chr4	protein_coding	114900878	114821439	1.14861e+08	-0.149462	IPL	NA
ENSG00000039319	ZFYVE16	chr5	protein_coding	79775688	79703831	7.97398e+07	-0.149473	GCC	NA
ENSG00000088053	GP6	chr19	protein_coding	55549632	55525074	55537353	-0.149474	GCC	NA
ENSG00000163536	SERPINI1	chr3	protein_coding	167543357	167453431	167498394	-0.149476	RNFL	NA
ENSG00000064652	SNX24	chr5	protein_coding	122344902	122181159	1.22263e+08	-0.149477	RPE+BM	NA
ENSG00000197782	ZNF780A	chr19	protein_coding	40596845	40575058	4.0586e+07	-0.149477	GCL	NA
ENSG00000213822	CEACAM18	chr19	protein_coding	51993859	51981896	5.19879e+07	-0.149488	OPL+ONL	NA
ENSG00000164185	ZNF474	chr5	protein_coding	121489266	121465214	121477240	-0.149489	OPL+ONL	NA
ENSG00000152377	SPOCK1	chr5	protein_coding	136835018	136310986	136573002	-0.149489	IPL	NA
ENSG00000090512	FETUB	chr3	protein_coding	186370797	186358148	1.86364e+08	-0.149493	GCL	NA
ENSG00000064601	CTSA	chr20	protein_coding	44527458	44519590	44523524	-0.149496	GCC	NA
ENSG00000235268	KDM4E	chr11	protein_coding	94760760	94758421	9.47596e+07	-0.149497	INL	NA
ENSG00000028839	TBPL1	chr6	protein_coding	134308638	134273307	1.34291e+08	-0.149497	PS	NA
ENSG00000240021	TEX35	chr1	protein_coding	178492635	178482211	178487423	-0.149506	GCL	NA
ENSG00000170486	KRT72	chr12	protein_coding	52995322	52979372	52987347	-0.149507	GCL	NA
ENSG00000004939	SLC4A1	chr17	protein_coding	42345502	42325757	4.23356e+07	-0.149508	GCL	NA
ENSG00000196661	OR8B3	chr11	protein_coding	124267247	124266305	124266776	-0.149511	INL	NA
ENSG00000100433	KCNK10	chr14	protein_coding	88793256	88646451	8.87199e+07	-0.149511	GCC	NA
ENSG00000224586	GPX5	chr6	protein_coding	28502728	28493788	28498258	-0.149519	INL	NA
ENSG00000069493	CLEC2D	chr12	protein_coding	9852151	9822303	9837227	-0.14952	INL	NA
ENSG00000179213	SIGLECL1	chr19	protein_coding	51772582	51754331	5.17635e+07	-0.149523	RNFL	NA
ENSG00000172554	SNTG2	chr2	protein_coding	1371384	946553	1.15897e+06	-0.149523	IPL	NA
ENSG00000178538	CA8	chr8	protein_coding	61193954	61101422	61147688	-0.149532	IPL	NA
ENSG00000144644	GADL1	chr3	protein_coding	30936153	30767691	30851922	-0.149534	IPL	NA
ENSG00000141376	BCAS3	chr17	protein_coding	59470199	58755171	59112685	-0.14954	INL	NA
ENSG00000205097	FRG2	chr4	protein_coding	190948412	190945522	190946967	-0.149541	RNFL	NA
ENSG00000204941	PSG5	chr19	protein_coding	43690688	43671894	43681291	-0.149543	GCL	NA
ENSG00000114378	HYAL1	chr3	protein_coding	50349812	50337319	5.03436e+07	-0.149549	OPL+ONL	NA
ENSG00000205269	TMEM170B	chr6	protein_coding	11583757	11538459	11561108	-0.14955	RPE+BM	NA
ENSG00000105887	MTPN	chr7	protein_coding	135662204	135611502	135636853	-0.14955	PS	NA
ENSG00000143520	FLG2	chr1	protein_coding	152332482	152321212	152326847	-0.149559	OPL+ONL	NA
ENSG00000121905	HPCA	chr1	protein_coding	33360247	33352097	33356172	-0.149564	IPL	NA
ENSG00000215271	HOMEZ	chr14	protein_coding	23755309	23742843	23749076	-0.149564	GCC	NA
ENSG00000174776	WDR49	chr3	protein_coding	167371289	167196472	1.67284e+08	-0.149567	IPL	NA
ENSG00000236032	OR5H14	chr3	protein_coding	97869162	97868229	9.78687e+07	-0.14957	GCC	NA
ENSG00000173559	NABP1	chr2	protein_coding	192553248	192542797	1.92548e+08	-0.149576	PS	NA
ENSG00000170677	SOCS6	chr18	protein_coding	67997434	67956136	67976785	-0.149578	OPL+ONL	NA
ENSG00000146530	VWDE	chr7	protein_coding	12443852	12370508	12407180	-0.149582	PS	NA
ENSG00000104324	CPQ	chr8	protein_coding	98155731	97657454	9.79066e+07	-0.149601	CSI	NA
ENSG00000236027	PATE3	chr11	protein_coding	125661495	125658005	125659750	-0.149602	GCC	NA
ENSG00000214114	MYCBP	chr1	protein_coding	39339050	39328161	3.93336e+07	-0.149603	RPE+BM	NA
ENSG00000134317	GRHL1	chr2	protein_coding	10142412	10091791	1.01171e+07	-0.149606	GCL	NA
ENSG00000140105	WARS	chr14	protein_coding	100842680	100800124	100821402	-0.14961	GCC	NA
ENSG00000166407	LMO1	chr11	protein_coding	8290182	8245850	8268016	-0.14961	PS	NA
ENSG00000124657	OR2B6	chr6	protein_coding	27925960	27925018	27925489	-0.149619	GCC	NA
ENSG00000170619	COMMD5	chr8	protein_coding	146078963	146075550	1.46077e+08	-0.14962	IPL	NA
ENSG00000196136	SERPINA3	chr14	protein_coding	95090390	95078713	9.50846e+07	-0.149622	INL	NA
ENSG00000163982	OTOP1	chr4	protein_coding	4228621	4190529	4209575	-0.149623	OPL+ONL	NA
ENSG00000131459	GFPT2	chr5	protein_coding	179780315	179727699	179754007	-0.149625	RNFL	NA
ENSG00000148835	TAF5	chr10	protein_coding	105148822	105127723	1.05138e+08	-0.149633	PS	NA
ENSG00000140527	WDR93	chr15	protein_coding	90286869	90234027	90260448	-0.149638	GCL	NA
ENSG00000185775	SPATA31A6	chr9	protein_coding	43630730	43624501	4.36276e+07	-0.149648	GCC	NA
ENSG00000094661	OR1I1	chr19	protein_coding	15198944	15197876	15198410	-0.149648	GCL	NA
ENSG00000130173	ANGPTL8	chr19	protein_coding	NA	NA	NA	-0.149657	CSI	NA
ENSG00000204414	CSHL1	chr17	protein_coding	61988618	61986964	61987791	-0.149658	GCC	NA
ENSG00000187595	ZNF385C	chr17	protein_coding	40190044	40177593	4.01838e+07	-0.149663	RPE+BM	NA
ENSG00000109205	ODAM	chr4	protein_coding	71070293	71062243	71066268	-0.149676	INL	NA
ENSG00000154099	DNAAF1	chr16	protein_coding	84211524	84178864	84195194	-0.149678	GCL	NA
ENSG00000039123	SKIV2L2	chr5	protein_coding	54721409	54603575	54662492	-0.149684	PS	NA
ENSG00000196427	NBPF4	chr1	protein_coding	108786703	108765962	1.08776e+08	-0.149686	RNFL	NA
ENSG00000139915	MDGA2	chr14	protein_coding	48144157	47308827	47726492	-0.149691	GCL	NA
ENSG00000069667	RORA	chr15	protein_coding	61521502	60780482	61150992	-0.149695	OPL+ONL	NA
ENSG00000141316	SPACA3	chr17	protein_coding	31324892	31318881	3.13219e+07	-0.149699	PS	NA
ENSG00000196139	AKR1C3	chr10	protein_coding	5149878	5090957	5.12042e+06	-0.149701	RPE+BM	NA
ENSG00000164898	FMC1	chr7	protein_coding	NA	NA	NA	-0.149708	INL	NA
ENSG00000136010	ALDH1L2	chr12	protein_coding	105478341	105413561	105445951	-0.149709	RPE+BM	NA
ENSG00000079557	AFM	chr4	protein_coding	74369718	74347461	7.43586e+07	-0.149717	RNFL	NA
ENSG00000059588	TARBP1	chr1	protein_coding	234614849	234527058	2.34571e+08	-0.149718	PS	NA
ENSG00000183709	IFNL2	chr19	protein_coding	39760732	39759156	39759944	-0.14972	PS	NA
ENSG00000256222	MTRNR2L3	chr20	protein_coding	55934878	55933495	5.59342e+07	-0.149724	RPE+BM	NA
ENSG00000115760	BIRC6	chr2	protein_coding	32843965	32582095	32713030	-0.14973	GCC	NA
ENSG00000204866	IGFL2	chr19	protein_coding	46664561	46651038	4.66578e+07	-0.149732	PS	NA
ENSG00000170419	VSTM2A	chr7	protein_coding	54638773	54610017	54624395	-0.149734	OPL+ONL	NA
ENSG00000075790	BCAP29	chr7	protein_coding	107263762	107220421	1.07242e+08	-0.149736	GCC	NA
ENSG00000065802	ASB1	chr2	protein_coding	239360891	239335625	239348258	-0.149738	RNFL	NA
ENSG00000134453	RBM17	chr10	protein_coding	6159422	6130948	6145185	-0.149741	OPL+ONL	NA
ENSG00000172459	OR5AR1	chr11	polymorphic_pseudogene	56432094	56431161	5.64316e+07	-0.149749	PS	NA
ENSG00000187908	DMBT1	chr10	protein_coding	124403252	124320180	124361716	-0.149768	OPL+ONL	NA
ENSG00000197520	FAM177B	chr1	protein_coding	222924002	222910557	2.22917e+08	-0.149773	RNFL	NA
ENSG00000184954	OR6C70	chr12	protein_coding	55863922	55862983	5.58635e+07	-0.149776	GCL	NA
ENSG00000175746	C15orf54	chr15	lincRNA	39547048	39542884	39544966	-0.149791	RNFL	NA
ENSG00000132716	DCAF8	chr1	protein_coding	160232350	160185504	160208927	-0.149794	CSI	NA
ENSG00000026559	KCNG1	chr20	protein_coding	49639675	49620192	4.96299e+07	-0.149796	RNFL	NA
ENSG00000143479	DYRK3	chr1	protein_coding	206822542	206808880	206815711	-0.149801	CSI	NA
ENSG00000145879	SPINK7	chr5	protein_coding	147695481	147691989	147693735	-0.149806	GCC	NA
ENSG00000185022	MAFF	chr22	protein_coding	38612517	38597938	3.86052e+07	-0.14982	PS	NA
ENSG00000234560	OR10G8	chr11	protein_coding	123901265	123900329	123900797	-0.149822	GCC	NA
ENSG00000150051	MKX	chr10	protein_coding	28034778	27961802	27998290	-0.14984	OPL+ONL	NA
ENSG00000066248	NGEF	chr2	protein_coding	233877951	233743395	233810673	-0.149844	CSI	NA
ENSG00000173261	PLAC8L1	chr5	protein_coding	145483946	145463875	1.45474e+08	-0.149845	PS	NA
ENSG00000142621	FHAD1	chr1	protein_coding	15724622	15573767	1.56492e+07	-0.149851	INL	NA
ENSG00000204248	COL11A2	chr6	protein_coding	33160245	33130468	3.31454e+07	-0.149854	RNFL	NA
ENSG00000196878	LAMB3	chr1	protein_coding	209825820	209788217	2.09807e+08	-0.149857	IPL	NA
ENSG00000135686	KLHL36	chr16	protein_coding	84695916	84682130	84689023	-0.149871	PS	NA
ENSG00000197826	C4orf22	chr4	protein_coding	81884910	81256873	8.15709e+07	-0.149874	PS	NA
ENSG00000204704	OR2W1	chr6	protein_coding	29012952	29011989	2.90125e+07	-0.149875	RNFL	NA
ENSG00000187134	AKR1C1	chr10	protein_coding	5020158	5005453	5.01281e+06	-0.149883	OPL+ONL	NA
ENSG00000136939	OR1L4	chr9	protein_coding	125487204	125486268	125486736	-0.149885	GCL	NA
ENSG00000161958	FGF11	chr17	protein_coding	7348251	7342688	7.34547e+06	-0.149886	INL	NA
ENSG00000130584	ZBTB46	chr20	protein_coding	62436856	62375020	62405938	-0.149889	IPL	NA
ENSG00000163637	PRICKLE2	chr3	protein_coding	64211131	64079525	64145328	-0.149889	INL	NA
ENSG00000160087	UBE2J2	chr1	protein_coding	1209234	1189291	1.19926e+06	-0.149889	IPL	NA
ENSG00000174990	CA5A	chr16	protein_coding	87970112	87921624	87945868	-0.149893	RNFL	NA
ENSG00000174886	NDUFA11	chr19	protein_coding	5904024	5891286	5897655	-0.14991	CSI	NA
ENSG00000221949	LINC01465	chr12	lincRNA	62997214	62995530	62996372	-0.14992	OPL+ONL	NA
ENSG00000167941	SOST	chr17	protein_coding	41836156	41831098	41833627	-0.149928	OPL+ONL	NA
ENSG00000168070	MAJIN	chr11	protein_coding	NA	NA	NA	-0.14993	GCL	NA
ENSG00000173451	THAP2	chr12	protein_coding	72074428	72057676	72066052	-0.149935	IPL	NA
ENSG00000163376	KBTBD8	chr3	protein_coding	67061632	67048726	67055179	-0.149936	OPL+ONL	NA
ENSG00000037637	FBXO42	chr1	protein_coding	16678948	16576558	16627753	-0.149939	GCC	NA
ENSG00000105996	HOXA2	chr7	protein_coding	27142394	27139972	27141183	-0.14994	RNFL	NA
ENSG00000167895	TMC8	chr17	protein_coding	76139049	76126858	7.6133e+07	-0.149951	GCC	NA
ENSG00000197520	FAM177B	chr1	protein_coding	222924002	222910557	2.22917e+08	-0.149955	CSI	NA
ENSG00000185621	LMLN	chr3	protein_coding	197770591	197687070	1.97729e+08	-0.149961	RNFL	NA
ENSG00000185304	RGPD2	chr2	protein_coding	87239861	87140934	8.71904e+07	-0.149968	GCL	NA
ENSG00000184497	TMEM255B	chr13	protein_coding	114514899	114462215	114488557	-0.149971	GCL	NA
ENSG00000058091	CDK14	chr7	protein_coding	90839905	90225675	90532790	-0.149972	GCL	NA
ENSG00000112996	MRPS30	chr5	protein_coding	44815618	44809026	44812322	-0.149978	GCL	NA
ENSG00000259224	SLC35G6	chr17	protein_coding	7386383	7384720	7.38555e+06	-0.149979	PS	NA
ENSG00000103042	SLC38A7	chr16	protein_coding	58718674	58700297	5.87095e+07	-0.149979	OPL+ONL	NA
ENSG00000105523	FAM83E	chr19	protein_coding	49116694	49103856	49110275	-0.14998	GCC	NA
ENSG00000172568	FNDC9	chr5	protein_coding	156772729	156768606	1.56771e+08	-0.149987	OPL+ONL	NA
ENSG00000141956	PRDM15	chr21	protein_coding	43299591	43218384	4.3259e+07	-0.149988	RPE+BM	NA
ENSG00000086506	HBQ1	chr16	protein_coding	231178	230332	230755	-0.14999	RPE+BM	NA
ENSG00000196578	OR5AC2	chr3	protein_coding	97806946	97806016	97806481	-0.149991	GCL	NA
ENSG00000125037	EMC3	chr3	protein_coding	10028522	10005635	1.00171e+07	-0.149991	GCC	NA
ENSG00000079101	CLUL1	chr18	protein_coding	650293	596997	623645	-0.150003	CSI	NA
ENSG00000196154	S100A4	chr1	protein_coding	153518282	153516094	153517188	-0.150004	RPE+BM	NA
ENSG00000120699	EXOSC8	chr13	protein_coding	37583751	37574677	37579214	-0.15001	RPE+BM	NA
ENSG00000104918	RETN	chr19	protein_coding	7735340	7733971	7.73466e+06	-0.150014	PS	NA
ENSG00000143970	ASXL2	chr2	protein_coding	26101312	25962252	26031782	-0.150021	GCL	NA
ENSG00000242019	KIR3DL3	chr19	protein_coding	55248003	55235983	55241993	-0.150024	GCL	NA
ENSG00000124253	PCK1	chr20	protein_coding	56141513	56136136	5.61388e+07	-0.150025	RNFL	NA
ENSG00000163331	DAPL1	chr2	protein_coding	159672496	159651828	159662162	-0.150036	RPE+BM	NA
ENSG00000186812	ZNF397	chr18	protein_coding	32838397	32820993	32829695	-0.150037	PS	NA
ENSG00000170632	ARMC10	chr7	protein_coding	102740210	102715327	1.02728e+08	-0.150039	IPL	NA
ENSG00000066032	CTNNA2	chr2	protein_coding	80875988	79740059	8.0308e+07	-0.150039	GCC	NA
ENSG00000179751	SYCN	chr19	protein_coding	39694906	39693561	3.96942e+07	-0.150043	INL	NA
ENSG00000169826	CSGALNACT2	chr10	protein_coding	43680754	43633892	43657323	-0.150047	GCC	NA
ENSG00000181001	OR52N1	chr11	protein_coding	5810046	5809083	5.80956e+06	-0.150049	INL	NA
ENSG00000111666	CHPT1	chr12	protein_coding	102122846	102091416	102107131	-0.150053	INL	NA
ENSG00000132259	CNGA4	chr11	protein_coding	6265707	6260321	6263014	-0.150054	RPE+BM	NA
ENSG00000196166	C8orf86	chr8	protein_coding	38386180	38368351	3.83773e+07	-0.150055	RNFL	NA
ENSG00000196834	POTEI	chr2	protein_coding	131266808	131220388	131243598	-0.150056	GCC	NA
ENSG00000126432	PRDX5	chr11	protein_coding	64089295	64085559	64087427	-0.150066	RPE+BM	NA
ENSG00000113520	IL4	chr5	protein_coding	132018370	132009677	1.32014e+08	-0.150066	IPL	NA
ENSG00000166311	SMPD1	chr11	protein_coding	6416228	6411643	6.41394e+06	-0.15007	RNFL	NA
ENSG00000169598	DFFB	chr1	protein_coding	3801993	3773830	3.78791e+06	-0.150087	RNFL	NA
ENSG00000168884	TNIP2	chr4	protein_coding	2758103	2743386	2.75074e+06	-0.150087	RPE+BM	NA
ENSG00000139549	DHH	chr12	protein_coding	49488602	49483205	4.94859e+07	-0.15009	GCL	NA
ENSG00000163947	ARHGEF3	chr3	protein_coding	57113336	56761445	5.69374e+07	-0.150091	GCC	NA
ENSG00000188257	PLA2G2A	chr1	protein_coding	20306932	20301923	2.03044e+07	-0.150092	GCL	NA
ENSG00000164171	ITGA2	chr5	protein_coding	52390609	52285155	52337882	-0.150094	IPL	NA
ENSG00000156886	ITGAD	chr16	protein_coding	31437826	31404632	31421229	-0.150096	GCC	NA
ENSG00000188811	NHLRC3	chr13	protein_coding	39624244	39612447	3.96183e+07	-0.150099	OPL+ONL	NA
ENSG00000104611	SH2D4A	chr8	protein_coding	19253729	19171080	1.92124e+07	-0.150105	INL	NA
ENSG00000012983	MAP4K5	chr14	protein_coding	50999376	50885210	50942293	-0.150109	OPL+ONL	NA
ENSG00000171223	JUNB	chr19	protein_coding	12904125	12902309	12903217	-0.150112	INL	NA
ENSG00000237765	FAM200B	chr4	protein_coding	15692070	15683351	1.56877e+07	-0.150112	OPL+ONL	NA
ENSG00000140937	CDH11	chr16	protein_coding	65155919	64980682	6.50683e+07	-0.150118	IPL	NA
ENSG00000075388	FGF4	chr11	protein_coding	69590171	69587796	6.9589e+07	-0.150119	IPL	NA
ENSG00000167618	LAIR2	chr19	protein_coding	55021900	55014012	55017956	-0.150121	GCC	NA
ENSG00000181009	OR52N5	chr11	protein_coding	5799897	5798863	5799380	-0.150121	CSI	NA
ENSG00000150681	RGS18	chr1	protein_coding	192154945	192127591	192141268	-0.150122	PS	NA
ENSG00000135519	KCNH3	chr12	protein_coding	49952077	49932939	49942508	-0.150125	PS	NA
ENSG00000183779	ZNF703	chr8	protein_coding	37556396	37553300	37554848	-0.150128	RPE+BM	NA
ENSG00000198768	APCDD1L	chr20	protein_coding	57089949	57034425	57062187	-0.150133	GCL	NA
ENSG00000176160	HSF5	chr17	protein_coding	56565762	56497527	5.65316e+07	-0.150134	IPL	NA
ENSG00000122912	SLC25A16	chr10	protein_coding	70287280	70242089	7.02647e+07	-0.150134	GCC	NA
ENSG00000168827	GFM1	chr3	protein_coding	158410360	158362316	158386338	-0.150149	INL	NA
ENSG00000159111	MRPL10	chr17	protein_coding	45908907	45900637	45904772	-0.15016	GCL	NA
ENSG00000143933	CALM2	chr2	protein_coding	47403740	47387220	47395480	-0.150179	CSI	NA
ENSG00000198104	OR2T6	chr1	protein_coding	248551836	248550909	2.48551e+08	-0.150186	INL	NA
ENSG00000104518	GSDMD	chr8	protein_coding	144645231	144635556	1.4464e+08	-0.150187	GCL	NA
ENSG00000174669	SLC29A2	chr11	protein_coding	66139947	66129991	66134969	-0.150191	PS	NA
ENSG00000254834	OR5M10	chr11	protein_coding	56345197	56344249	56344723	-0.150193	GCC	NA
ENSG00000168484	SFTPC	chr8	protein_coding	22021991	22019183	22020587	-0.150195	INL	NA
ENSG00000189280	GJB5	chr1	protein_coding	35224113	35220647	35222380	-0.150195	RPE+BM	NA
ENSG00000159763	PIP	chr7	protein_coding	142836834	142829173	1.42833e+08	-0.150202	RNFL	NA
ENSG00000184058	TBX1	chr22	protein_coding	19771112	19744225	1.97577e+07	-0.150206	CSI	NA
ENSG00000111057	KRT18	chr12	protein_coding	53346685	53342654	5.33447e+07	-0.150211	OPL+ONL	NA
ENSG00000133321	RARRES3	chr11	protein_coding	63313930	63304272	63309101	-0.150214	GCC	NA
ENSG00000156928	MALSU1	chr7	protein_coding	23349180	23338939	2.33441e+07	-0.150214	RPE+BM	NA
ENSG00000169504	CLIC4	chr1	protein_coding	25170815	25071759	25121287	-0.150215	IPL	NA
ENSG00000205678	TECRL	chr4	protein_coding	65275178	65144176	65209677	-0.150215	OPL+ONL	NA
ENSG00000205174	C7orf66	chr7	lincRNA	108524644	108524031	1.08524e+08	-0.150217	GCC	NA
ENSG00000138308	PLA2G12B	chr10	protein_coding	74714510	74694937	7.47047e+07	-0.150223	RNFL	NA
ENSG00000127419	TMEM175	chr4	protein_coding	952443	926174	939308	-0.150224	RNFL	NA
ENSG00000139053	PDE6H	chr12	protein_coding	15134799	15125955	15130377	-0.150224	INL	NA
ENSG00000187918	OR51I2	chr11	protein_coding	5475707	5474637	5475172	-0.150226	PS	NA
ENSG00000179776	CDH5	chr16	protein_coding	66438689	66400524	6.64196e+07	-0.150232	IPL	NA
ENSG00000099977	DDT	chr22	protein_coding	24322019	24313553	24317786	-0.150234	PS	NA
ENSG00000164047	CAMP	chr3	protein_coding	48266981	48264836	4.82659e+07	-0.150236	IPL	NA
ENSG00000240583	AQP1	chr7	protein_coding	30965131	30951414	3.09583e+07	-0.150237	RNFL	NA
ENSG00000196156	KRTAP4-3	chr17	protein_coding	39324424	39323482	39323953	-0.150242	GCL	NA
ENSG00000181472	ZBTB2	chr6	protein_coding	151712677	151685249	151698963	-0.150242	GCL	NA
ENSG00000230873	STMND1	chr6	protein_coding	17131603	17102488	1.7117e+07	-0.150249	OPL+ONL	NA
ENSG00000165521	EML5	chr14	protein_coding	89259096	89081173	8.91701e+07	-0.15025	CSI	NA
ENSG00000186642	PDE2A	chr11	protein_coding	72385497	72287183	72336340	-0.150257	IPL	NA
ENSG00000214860	EVPLL	chr17	protein_coding	18292960	18281078	18287019	-0.150262	PS	NA
ENSG00000163114	PDHA2	chr4	protein_coding	96762625	96761238	9.67619e+07	-0.150271	OPL+ONL	NA
ENSG00000123612	ACVR1C	chr2	protein_coding	158485399	158383278	1.58434e+08	-0.150277	RPE+BM	NA
ENSG00000110330	BIRC2	chr11	protein_coding	102249401	102217912	1.02234e+08	-0.150278	RNFL	NA
ENSG00000197360	ZNF98	chr19	protein_coding	22605148	22573898	22589523	-0.150286	RNFL	NA
ENSG00000196646	ZNF136	chr19	protein_coding	12300064	12273871	1.2287e+07	-0.150292	CSI	NA
ENSG00000241233	KRTAP5-8	chr11	protein_coding	71250253	71249070	7.12497e+07	-0.150305	RNFL	NA
ENSG00000169064	ZBBX	chr3	protein_coding	167098085	166958076	1.67028e+08	-0.150307	GCC	NA
ENSG00000205126	ACCSL	chr11	protein_coding	44081527	44069530	4.40755e+07	-0.150315	GCC	NA
ENSG00000160180	TFF3	chr21	protein_coding	43735706	43731776	43733741	-0.15032	INL	NA
ENSG00000180658	OR2A4	chr6	protein_coding	132022541	132020783	132021662	-0.15032	OPL+ONL	NA
ENSG00000196652	ZKSCAN5	chr7	protein_coding	99131445	99102272	9.91169e+07	-0.150321	RPE+BM	NA
ENSG00000092421	SEMA6A	chr5	protein_coding	115910622	115779250	115844936	-0.150324	IPL	NA
ENSG00000171855	IFNB1	chr9	protein_coding	21077943	21077103	21077523	-0.150329	CSI	NA
ENSG00000196900	TEX43	chr5	protein_coding	125971974	125967413	1.2597e+08	-0.150329	IPL	NA
ENSG00000164828	SUN1	chr7	protein_coding	914557	856251	885404	-0.15033	GCL	NA
ENSG00000162009	SSTR5	chr16	protein_coding	1131454	1122755	1.1271e+06	-0.150334	GCC	NA
ENSG00000174891	RSRC1	chr3	protein_coding	158262624	157827840	158045232	-0.150337	GCC	NA
ENSG00000214285	NPS	chr10	protein_coding	129350935	129347612	1.29349e+08	-0.150341	INL	NA
ENSG00000155666	KDM8	chr16	protein_coding	27233089	27214806	2.72239e+07	-0.150344	CSI	NA
ENSG00000139832	RAB20	chr13	protein_coding	111214071	111175412	1.11195e+08	-0.150348	CSI	NA
ENSG00000160161	CILP2	chr19	protein_coding	19657468	19649073	1.96533e+07	-0.150352	RPE+BM	NA
ENSG00000170525	PFKFB3	chr10	protein_coding	6277507	6186842	6.23217e+06	-0.150358	PS	NA
ENSG00000143125	PROK1	chr1	protein_coding	110999976	110993787	1.10997e+08	-0.150359	IPL	NA
ENSG00000205884	DEFB136	chr8	protein_coding	11832108	11831445	1.18318e+07	-0.150372	RPE+BM	NA
ENSG00000129437	KLK14	chr19	protein_coding	51587502	51581153	5.15843e+07	-0.150373	GCL	NA
ENSG00000184276	DEFB108B	chr11	protein_coding	71548608	71544245	7.15464e+07	-0.150379	GCC	NA
ENSG00000157992	KRTCAP3	chr2	protein_coding	27669348	27665232	27667290	-0.150394	IPL	NA
ENSG00000255713	OR4D2	chr17	protein_coding	56247940	56247016	56247478	-0.1504	RNFL	NA
ENSG00000158816	VWA5B1	chr1	protein_coding	20681387	20617411	20649399	-0.150402	RNFL	NA
ENSG00000187815	ZFP69	chr1	protein_coding	40962015	40943301	40952658	-0.150406	OPL+ONL	NA
ENSG00000158077	NLRP14	chr11	protein_coding	7092757	7041699	7067228	-0.150409	PS	NA
ENSG00000189051	RNF222	chr17	protein_coding	8301144	8294022	8297583	-0.150412	RPE+BM	NA
ENSG00000108797	CNTNAP1	chr17	protein_coding	40852011	40834631	40843321	-0.150416	INL	NA
ENSG00000100867	DHRS2	chr14	protein_coding	24114848	24105572	24110210	-0.150418	INL	NA
ENSG00000163735	CXCL5	chr4	protein_coding	74864446	74861358	74862902	-0.150418	INL	NA
ENSG00000160200	CBS	chr21	protein_coding	44496472	44473300	44484886	-0.150423	PS	NA
ENSG00000177646	ACAD9	chr3	protein_coding	128631957	128598332	1.28615e+08	-0.150427	INL	NA
ENSG00000100219	XBP1	chr22	protein_coding	29196560	29190547	2.91936e+07	-0.15043	GCC	NA
ENSG00000013306	SLC25A39	chr17	protein_coding	42402217	42396992	4.23996e+07	-0.150431	GCL	NA
ENSG00000228083	IFNA14	chr9	protein_coding	21239978	21239200	21239589	-0.150434	PS	NA
ENSG00000119041	GTF3C3	chr2	protein_coding	197664492	197627755	1.97646e+08	-0.150434	PS	NA
ENSG00000197548	ATG7	chr3	protein_coding	11599139	11314009	11456574	-0.15044	RPE+BM	NA
ENSG00000119280	C1orf198	chr1	protein_coding	231005335	230972864	2.30989e+08	-0.150442	OPL+ONL	NA
ENSG00000151025	GPR158	chr10	protein_coding	25891157	25464289	25677723	-0.150442	RNFL	NA
ENSG00000051596	THOC3	chr5	protein_coding	175395318	175386533	1.75391e+08	-0.150447	OPL+ONL	NA
ENSG00000136197	C7orf25	chr7	protein_coding	42951689	42948871	42950280	-0.150459	IPL	NA
ENSG00000125895	TMEM74B	chr20	protein_coding	1165117	1161214	1.16317e+06	-0.150459	PS	NA
ENSG00000173302	GPR148	chr2	protein_coding	131487909	131486642	1.31487e+08	-0.150464	PS	NA
ENSG00000169515	CCDC8	chr19	protein_coding	46916919	46913585	46915252	-0.150467	RPE+BM	NA
ENSG00000142182	DNMT3L	chr21	protein_coding	45682099	45666221	45674160	-0.150473	INL	NA
ENSG00000137077	CCL21	chr9	protein_coding	34710164	34709001	3.47096e+07	-0.150476	OPL+ONL	NA
ENSG00000103404	USP31	chr16	protein_coding	23160591	23072727	23116659	-0.150481	GCL	NA
ENSG00000185043	CIB1	chr15	protein_coding	90808991	90773476	9.07912e+07	-0.150482	GCC	NA
ENSG00000132323	ILKAP	chr2	protein_coding	239112324	239079042	239095683	-0.150485	GCL	NA
ENSG00000164151	ICE1	chr5	protein_coding	5490347	5422785	5456566	-0.150489	RNFL	NA
ENSG00000204290	BTNL2	chr6	protein_coding	3717760	3705348	3711554	-0.150494	RNFL	NA
ENSG00000106069	CHN2	chr7	protein_coding	29553951	29186162	2.93701e+07	-0.150499	GCL	NA
ENSG00000162746	FCRLB	chr1	protein_coding	161697933	161691333	161694633	-0.150503	RNFL	NA
ENSG00000185290	NUPR2	chr7	protein_coding	NA	NA	NA	-0.150511	GCL	NA
ENSG00000188784	PLA2G2E	chr1	protein_coding	20250110	20246799	2.02485e+07	-0.15052	GCC	NA
ENSG00000198723	C19orf45	chr19	protein_coding	7573336	7562444	7567890	-0.150532	IPL	NA
ENSG00000204619	PPP1R11	chr6	protein_coding	1336701	1333523	1335112	-0.150535	INL	NA
ENSG00000140374	ETFA	chr15	protein_coding	76603810	76508628	76556219	-0.150536	OPL+ONL	NA
ENSG00000100299	ARSA	chr22	protein_coding	51066601	51061181	51063891	-0.150544	INL	NA
ENSG00000183648	NDUFB1	chr14	protein_coding	92588153	92582467	92585310	-0.150544	GCL	NA
ENSG00000127804	METTL16	chr17	protein_coding	2415200	2319347	2.36727e+06	-0.150555	CSI	NA
ENSG00000197992	CLEC9A	chr12	protein_coding	10218565	10183275	10200920	-0.150559	PS	NA
ENSG00000108417	KRT37	chr17	protein_coding	39580822	39576808	39578815	-0.150562	GCC	NA
ENSG00000197852	FAM212B	chr1	protein_coding	112298419	112264685	112281552	-0.150564	RNFL	NA
ENSG00000167283	ATP5L	chr11	protein_coding	118280562	118272103	1.18276e+08	-0.150564	CSI	NA
ENSG00000081386	ZNF510	chr9	protein_coding	99540328	99518146	99529237	-0.150564	GCL	NA
ENSG00000197782	ZNF780A	chr19	protein_coding	40596845	40575058	4.0586e+07	-0.150565	PS	NA
ENSG00000106080	FKBP14	chr7	protein_coding	30066417	30050198	3.00583e+07	-0.150567	RPE+BM	NA
ENSG00000149925	ALDOA	chr16	protein_coding	30081741	30064410	3.00731e+07	-0.15057	GCC	NA
ENSG00000196184	OR10J1	chr1	protein_coding	159410600	159409511	1.5941e+08	-0.150573	IPL	NA
ENSG00000071655	MBD3	chr19	protein_coding	1592760	1576669	1.58471e+06	-0.150575	GCL	NA
ENSG00000185926	OR4C46	chr11	protein_coding	51516211	51515281	51515746	-0.150579	RNFL	NA
ENSG00000101216	GMEB2	chr20	protein_coding	62258381	62218954	6.22387e+07	-0.150583	RNFL	NA
ENSG00000184530	C6orf58	chr6	protein_coding	127912963	127898318	1.27906e+08	-0.150584	IPL	NA
ENSG00000123095	BHLHE41	chr12	protein_coding	26278003	26272958	2.62755e+07	-0.150586	GCL	NA
ENSG00000138964	PARVG	chr22	protein_coding	44604349	44568835	44586592	-0.15059	GCC	NA
ENSG00000182551	ADI1	chr2	protein_coding	3523350	3501689	3.51252e+06	-0.150597	PS	NA
ENSG00000203711	C6orf99	chr6	lincRNA	159331385	159309618	1.59321e+08	-0.150608	IPL	NA
ENSG00000004809	SLC22A16	chr6	protein_coding	110797844	110745891	1.10772e+08	-0.15061	CSI	NA
ENSG00000151458	ANKRD50	chr4	protein_coding	125633887	125585203	125609545	-0.150618	RNFL	NA
ENSG00000171133	OR2K2	chr9	protein_coding	114090713	114089762	1.1409e+08	-0.150622	OPL+ONL	NA
ENSG00000117676	RPS6KA1	chr1	protein_coding	26901520	26856248	26878884	-0.150625	RPE+BM	NA
ENSG00000175175	PPM1E	chr17	protein_coding	57062540	56833229	5.69479e+07	-0.150625	CSI	NA
ENSG00000088386	SLC15A1	chr13	protein_coding	99404929	99336054	9.93705e+07	-0.150635	PS	NA
ENSG00000135898	GPR55	chr2	protein_coding	231789941	231772042	2.31781e+08	-0.15064	OPL+ONL	NA
ENSG00000157657	ZNF618	chr9	protein_coding	116818875	116638561	116728718	-0.150642	IPL	NA
ENSG00000163216	SPRR2D	chr1	protein_coding	153013594	153012200	153012897	-0.150646	IPL	NA
ENSG00000182379	NXPH4	chr12	protein_coding	57620232	57610577	5.76154e+07	-0.150648	PS	NA
ENSG00000166352	C11orf74	chr11	protein_coding	36680841	36616042	3.66484e+07	-0.15065	OPL+ONL	NA
ENSG00000154639	CXADR	chr21	protein_coding	18965897	18885223	18925560	-0.15066	PS	NA
ENSG00000123485	HJURP	chr2	protein_coding	234763212	234745346	234754279	-0.15066	IPL	NA
ENSG00000198854	C1orf68	chr1	protein_coding	152692905	152691997	152692451	-0.150668	RNFL	NA
ENSG00000177034	MTX3	chr5	protein_coding	79287088	79272538	79279813	-0.150676	PS	NA
ENSG00000169604	ANTXR1	chr2	protein_coding	69476459	69240275	69358367	-0.150684	PS	NA
ENSG00000165973	NELL1	chr11	protein_coding	21597229	20691096	2.11442e+07	-0.150686	CSI	NA
ENSG00000104804	TULP2	chr19	protein_coding	49401996	49384221	4.93931e+07	-0.150689	PS	NA
ENSG00000125414	MYH2	chr17	protein_coding	10453017	10424464	1.04387e+07	-0.150689	OPL+ONL	NA
ENSG00000164308	ERAP2	chr5	protein_coding	96255406	96211643	9.62335e+07	-0.15069	IPL	NA
ENSG00000187166	H1FNT	chr12	protein_coding	48724062	48722762	48723412	-0.15069	OPL+ONL	NA
ENSG00000175582	RAB6A	chr11	protein_coding	73472201	73386682	7.34294e+07	-0.150696	GCC	NA
ENSG00000157680	DGKI	chr7	protein_coding	137531609	137074384	1.37303e+08	-0.150701	RNFL	NA
ENSG00000100314	CABP7	chr22	protein_coding	30127820	30116343	3.01221e+07	-0.150703	INL	NA
ENSG00000197128	ZNF772	chr19	protein_coding	57988938	57980953	5.79849e+07	-0.150707	PS	NA
ENSG00000164219	PGGT1B	chr5	protein_coding	114598569	114546526	1.14573e+08	-0.150713	RNFL	NA
ENSG00000134253	TRIM45	chr1	protein_coding	117664411	117653676	1.17659e+08	-0.150723	GCC	NA
ENSG00000196993	NPIPB9	chr16	protein_coding	28784144	28763755	2.87739e+07	-0.150728	RNFL	NA
ENSG00000105852	PON3	chr7	protein_coding	95025687	94989183	95007435	-0.15073	INL	NA
ENSG00000141698	NT5C3B	chr17	protein_coding	39992523	39981333	39986928	-0.15073	GCL	NA
ENSG00000138663	COPS4	chr4	protein_coding	83996971	83956238	8.39766e+07	-0.150735	PS	NA
ENSG00000213337	ANKRD39	chr2	protein_coding	97523756	97513723	9.75187e+07	-0.150737	RPE+BM	NA
ENSG00000131979	GCH1	chr14	protein_coding	55369542	55308723	5.53391e+07	-0.150738	GCC	NA
ENSG00000184459	BPIFC	chr22	protein_coding	32853373	32809833	32831603	-0.150746	CSI	NA
ENSG00000198765	SYCP1	chr1	protein_coding	115537990	115397423	1.15468e+08	-0.150749	GCL	NA
ENSG00000188959	C9orf152	chr9	protein_coding	112970413	112961845	112966129	-0.150752	GCC	NA
ENSG00000115474	KCNJ13	chr2	protein_coding	233641275	233630511	233635893	-0.150753	CSI	NA
ENSG00000197191	CYSRT1	chr9	protein_coding	140120763	140119086	1.4012e+08	-0.150754	IPL	NA
ENSG00000169403	PTAFR	chr1	protein_coding	28520447	28473676	2.84971e+07	-0.150755	GCC	NA
ENSG00000182511	FES	chr15	protein_coding	91439006	91427664	91433335	-0.150755	RPE+BM	NA
ENSG00000249459	ZNF286B	chr17	protein_coding	18585572	18561741	1.85737e+07	-0.150758	GCL	NA
ENSG00000180011	ZADH2	chr18	protein_coding	72921281	72909277	72915279	-0.150759	RPE+BM	NA
ENSG00000175664	TEX26	chr13	protein_coding	31549153	31506833	31527993	-0.150763	RNFL	NA
ENSG00000221972	C3orf36	chr3	protein_coding	133648656	133646989	1.33648e+08	-0.150778	RNFL	NA
ENSG00000132749	TESMIN	chr11	protein_coding	NA	NA	NA	-0.150781	OPL+ONL	NA
ENSG00000168427	KLHL30	chr2	protein_coding	239061547	239047362	2.39054e+08	-0.150782	OPL+ONL	NA
ENSG00000158411	MITD1	chr2	protein_coding	99797492	99785725	9.97916e+07	-0.150782	IPL	NA
ENSG00000108100	CCNY	chr10	protein_coding	35861598	35535908	35698753	-0.150783	PS	NA
ENSG00000170425	ADORA2B	chr17	protein_coding	15879210	15848230	15863720	-0.150786	IPL	NA
ENSG00000214290	COLCA2	chr11	protein_coding	111179460	111169270	111174365	-0.150786	GCL	NA
ENSG00000079156	OSBPL6	chr2	protein_coding	179264160	179059207	1.79162e+08	-0.150789	CSI	NA
ENSG00000120094	HOXB1	chr17	protein_coding	46608272	46606806	46607539	-0.150793	INL	NA
ENSG00000167791	CABP2	chr11	protein_coding	67290899	67286417	67288658	-0.150794	OPL+ONL	NA
ENSG00000108262	GIT1	chr17	protein_coding	27916610	27900486	27908548	-0.150794	RPE+BM	NA
ENSG00000132963	POMP	chr13	protein_coding	29253093	29233140	2.92431e+07	-0.150795	RNFL	NA
ENSG00000244165	P2RY11	chr19	protein_coding	10226064	10222196	10224130	-0.150798	IPL	NA
ENSG00000111713	GYS2	chr12	protein_coding	21757781	21689122	2.17235e+07	-0.150799	GCC	NA
ENSG00000003249	DBNDD1	chr16	protein_coding	90086539	90071272	9.00789e+07	-0.150812	CSI	NA
ENSG00000184949	FAM227A	chr22	protein_coding	39052634	38974124	39013379	-0.150813	GCC	NA
ENSG00000043093	DCUN1D1	chr3	protein_coding	182698326	182660558	182679442	-0.150815	GCL	NA
ENSG00000167220	HDHD2	chr18	protein_coding	44676871	44633780	4.46553e+07	-0.15082	PS	NA
ENSG00000146232	NFKBIE	chr6	protein_coding	44233525	44225902	4.42297e+07	-0.150821	GCC	NA
ENSG00000131446	MGAT1	chr5	protein_coding	180237137	180217540	1.80227e+08	-0.150826	CSI	NA
ENSG00000175548	ALG10B	chr12	protein_coding	38723528	38710556	38717042	-0.150827	PS	NA
ENSG00000134256	CD101	chr1	protein_coding	117579173	117544371	117561772	-0.150834	OPL+ONL	NA
ENSG00000183605	SFXN4	chr10	protein_coding	120925204	120900424	120912814	-0.150845	OPL+ONL	NA
ENSG00000178053	MLF1	chr3	protein_coding	158324249	158288952	1.58307e+08	-0.150847	CSI	NA
ENSG00000119919	NKX2-3	chr10	protein_coding	101296280	101292689	1.01294e+08	-0.150848	RNFL	NA
ENSG00000187778	MCRS1	chr12	protein_coding	49961928	49952076	49957002	-0.150858	GCC	NA
ENSG00000105143	SLC1A6	chr19	protein_coding	15121455	15060844	1.50911e+07	-0.150861	CSI	NA
ENSG00000103381	CPPED1	chr16	protein_coding	12897744	12753655	1.28257e+07	-0.150863	GCL	NA
ENSG00000157106	SMG1	chr16	protein_coding	18937726	18816174	18876950	-0.150864	CSI	NA
ENSG00000182732	RGS6	chr14	protein_coding	73033238	72398816	72716027	-0.150868	GCL	NA
ENSG00000111863	ADTRP	chr6	protein_coding	11779280	11713887	1.17466e+07	-0.150868	INL	NA
ENSG00000242715	CCDC169	chr13	protein_coding	36871992	36801178	36836585	-0.150873	PS	NA
ENSG00000149792	MRPL49	chr11	protein_coding	64894841	64889654	6.48922e+07	-0.150878	RPE+BM	NA
ENSG00000136694	IL36A	chr2	protein_coding	113765621	113763448	1.13765e+08	-0.150881	RPE+BM	NA
ENSG00000177202	SPACA4	chr19	protein_coding	49110971	49109999	49110485	-0.150883	GCC	NA
ENSG00000173335	CST9	chr20	protein_coding	23586610	23583046	23584828	-0.150884	PS	NA
ENSG00000214891	TRIM64C	chr11	protein_coding	49080664	49075265	4.9078e+07	-0.150892	GCC	NA
ENSG00000186198	SLC51B	chr15	protein_coding	65345734	65337707	6.53417e+07	-0.150892	PS	NA
ENSG00000159516	SPRR2G	chr1	protein_coding	153123427	153122057	153122742	-0.150894	GCC	NA
ENSG00000134780	DAGLA	chr11	protein_coding	61514474	61447904	61481189	-0.150901	IPL	NA
ENSG00000255298	OR8G5	chr11	protein_coding	124135763	124134722	1.24135e+08	-0.150904	IPL	NA
ENSG00000155729	KCTD18	chr2	protein_coding	201374792	201353683	2.01364e+08	-0.150912	IPL	NA
ENSG00000111716	LDHB	chr12	protein_coding	21810789	21788274	2.17995e+07	-0.150915	RPE+BM	NA
ENSG00000243449	C4orf48	chr4	protein_coding	2045697	2043719	2044708	-0.150916	IPL	NA
ENSG00000134285	FKBP11	chr12	protein_coding	49319330	49315741	4.93175e+07	-0.15092	RNFL	NA
ENSG00000104365	IKBKB	chr8	protein_coding	42190171	42128819	42159495	-0.150921	OPL+ONL	NA
ENSG00000137814	HAUS2	chr15	protein_coding	42862190	42841010	42851600	-0.15093	CSI	NA
ENSG00000128710	HOXD10	chr2	protein_coding	176984670	176981491	1.76983e+08	-0.150931	GCL	NA
ENSG00000080618	CPB2	chr13	protein_coding	46679211	46627321	46653266	-0.150932	CSI	NA
ENSG00000151422	FER	chr5	protein_coding	108523373	108083522	1.08303e+08	-0.150938	INL	NA
ENSG00000130540	SULT4A1	chr22	protein_coding	44258378	44220386	44239382	-0.150939	IPL	NA
ENSG00000256660	CLEC12B	chr12	protein_coding	10171399	10163230	1.01673e+07	-0.150939	GCL	NA
ENSG00000080511	RDH8	chr19	protein_coding	10132954	10123924	10128439	-0.150947	GCL	NA
ENSG00000136939	OR1L4	chr9	protein_coding	125487204	125486268	125486736	-0.150948	GCC	NA
ENSG00000257127	CLLU1	chr12	protein_coding	92824778	92815306	92820042	-0.150951	GCL	NA
ENSG00000179178	TMEM125	chr1	protein_coding	43739673	43735664	4.37377e+07	-0.15096	IPL	NA
ENSG00000165416	SUGT1	chr13	protein_coding	53262433	53226830	5.32446e+07	-0.150962	CSI	NA
ENSG00000128917	DLL4	chr15	protein_coding	41231258	41221530	41226394	-0.150973	INL	NA
ENSG00000196873	CBWD3	chr9	protein_coding	70914951	70856860	7.08859e+07	-0.150975	INL	NA
ENSG00000069122	ADGRF5	chr6	protein_coding	NA	NA	NA	-0.150976	IPL	NA
ENSG00000144455	SUMF1	chr3	protein_coding	4508966	4402828	4455897	-0.150983	PS	NA
ENSG00000203747	FCGR3A	chr1	protein_coding	161520413	161511550	1.61516e+08	-0.150985	INL	NA
ENSG00000170876	TMEM43	chr3	protein_coding	14185180	14166439	1.41758e+07	-0.150985	RNFL	NA
ENSG00000074276	CDHR2	chr5	protein_coding	176022769	175969511	175996140	-0.15099	CSI	NA
ENSG00000196511	TPK1	chr7	protein_coding	144533146	144149033	1.44341e+08	-0.15099	CSI	NA
ENSG00000175216	CKAP5	chr11	protein_coding	46867859	46765083	46816471	-0.150995	OPL+ONL	NA
ENSG00000072786	STK10	chr5	protein_coding	171615346	171469073	1.71542e+08	-0.150997	PS	NA
ENSG00000132823	OSER1	chr20	protein_coding	42839546	42824580	42832063	-0.151001	GCC	NA
ENSG00000224470	ATXN1L	chr16	protein_coding	71891236	71879893	7.18856e+07	-0.151005	INL	NA
ENSG00000126261	UBA2	chr19	protein_coding	34960798	34919267	3.494e+07	-0.151009	RPE+BM	NA
ENSG00000099330	OCEL1	chr19	protein_coding	17340028	17337054	17338541	-0.151011	CSI	NA
ENSG00000181585	TMIE	chr3	protein_coding	46752413	46742822	4.67476e+07	-0.151018	OPL+ONL	NA
ENSG00000168152	THAP9	chr4	protein_coding	83841284	83821836	83831560	-0.15102	OPL+ONL	NA
ENSG00000166888	STAT6	chr12	protein_coding	57505196	57489186	57497191	-0.151029	RPE+BM	NA
ENSG00000204479	PRAMEF17	chr1	protein_coding	13498257	13495257	13496757	-0.151036	PS	NA
ENSG00000179817	MRGPRX4	chr11	protein_coding	18195827	18194383	18195105	-0.151036	IPL	NA
ENSG00000115592	PRKAG3	chr2	protein_coding	219696512	219687105	2.19692e+08	-0.151037	INL	NA
ENSG00000176454	LPCAT4	chr15	protein_coding	34659395	34651088	3.46552e+07	-0.151039	RPE+BM	NA
ENSG00000174547	MRPL11	chr11	protein_coding	66206319	66202545	66204432	-0.151057	GCC	NA
ENSG00000178752	ERFE	chr2	protein_coding	NA	NA	NA	-0.151059	RNFL	NA
ENSG00000164031	DNAJB14	chr4	protein_coding	100867883	100817406	1.00843e+08	-0.15106	RPE+BM	NA
ENSG00000112078	KCTD20	chr6	protein_coding	36458920	36410543	3.64347e+07	-0.151064	RNFL	NA
ENSG00000142515	KLK3	chr19	protein_coding	51364020	51358170	51361095	-0.151066	GCC	NA
ENSG00000139651	ZNF740	chr12	protein_coding	53584654	53574534	53579594	-0.151068	CSI	NA
ENSG00000243130	PSG11	chr19	protein_coding	43530631	43511808	4.35212e+07	-0.151069	RNFL	NA
ENSG00000166979	EVA1C	chr21	protein_coding	33887710	33784744	33836227	-0.151072	CSI	NA
ENSG00000182013	PNMAL1	chr19	protein_coding	46974820	46969747	4.69723e+07	-0.151072	RPE+BM	NA
ENSG00000164953	TMEM67	chr8	protein_coding	94831460	94767071	9.47993e+07	-0.151072	IPL	NA
ENSG00000180938	ZNF572	chr8	protein_coding	125991630	125985538	125988584	-0.151083	OPL+ONL	NA
ENSG00000129028	THAP10	chr15	protein_coding	71184772	71173680	71179226	-0.151084	PS	NA
ENSG00000102738	MRPS31	chr13	protein_coding	41345347	41303431	41324389	-0.151088	CSI	NA
ENSG00000106591	MRPL32	chr7	protein_coding	42977453	42971938	4.29747e+07	-0.15109	IPL	NA
ENSG00000166171	DPCD	chr10	protein_coding	103369410	103348088	103358749	-0.151092	GCL	NA
ENSG00000168158	OR2C1	chr16	protein_coding	3406924	3405888	3406406	-0.1511	GCC	NA
ENSG00000163689	C3orf67	chr3	protein_coding	59035715	58727736	5.88817e+07	-0.151109	CSI	NA
ENSG00000127423	AUNIP	chr1	protein_coding	26185949	26158403	26172176	-0.151109	PS	NA
ENSG00000138036	DYNC2LI1	chr2	protein_coding	44037149	44001177	44019163	-0.151117	INL	NA
ENSG00000144820	ADGRG7	chr3	protein_coding	NA	NA	NA	-0.151122	GCL	NA
ENSG00000173401	GLIPR1L1	chr12	protein_coding	75764169	75728462	7.57463e+07	-0.151124	IPL	NA
ENSG00000178033	FAM26E	chr6	protein_coding	116839709	116832807	116836258	-0.151124	GCC	NA
ENSG00000161281	COX7A1	chr19	protein_coding	36643771	36641823	36642797	-0.151132	IPL	NA
ENSG00000149609	C20orf144	chr20	protein_coding	32251721	32250091	32250906	-0.151134	PS	NA
ENSG00000151327	FAM177A1	chr14	protein_coding	35552589	35514112	3.55334e+07	-0.151134	INL	NA
ENSG00000185523	SPATA45	chr1	protein_coding	213020991	213003484	2.13012e+08	-0.151136	GCL	NA
ENSG00000215186	GOLGA6B	chr15	protein_coding	72959738	72947037	7.29534e+07	-0.151154	RNFL	NA
ENSG00000006025	OSBPL7	chr17	protein_coding	45899147	45884732	4.58919e+07	-0.15116	INL	NA
ENSG00000212122	TSSK1B	chr5	protein_coding	112770728	112768250	112769489	-0.15116	RNFL	NA
ENSG00000068650	ATP11A	chr13	protein_coding	113541482	113344642	113443062	-0.15117	CSI	NA
ENSG00000189227	C15orf61	chr15	protein_coding	67819641	67813521	67816581	-0.151171	PS	NA
ENSG00000113810	SMC4	chr3	protein_coding	160152749	160117091	160134920	-0.151175	OPL+ONL	NA
ENSG00000139579	NABP2	chr12	protein_coding	56623638	56618124	56620881	-0.151176	INL	NA
ENSG00000182810	DDX28	chr16	protein_coding	68057770	68055176	68056473	-0.15118	RPE+BM	NA
ENSG00000111058	ACSS3	chr12	protein_coding	81649582	81471808	81560695	-0.15118	GCL	NA
ENSG00000180090	OR3A1	chr17	protein_coding	3195876	3194928	3195402	-0.151182	PS	NA
ENSG00000149435	GGTLC1	chr20	protein_coding	23969416	23965689	2.39676e+07	-0.151183	GCL	NA
ENSG00000118007	STAG1	chr3	protein_coding	136471245	136055998	1.36264e+08	-0.15119	GCC	NA
ENSG00000163508	EOMES	chr3	protein_coding	27764206	27757439	2.77608e+07	-0.1512	INL	NA
ENSG00000176623	RMDN1	chr8	protein_coding	87521009	87484577	87502793	-0.151202	PS	NA
ENSG00000171817	ZNF540	chr19	protein_coding	38105079	38042272	3.80737e+07	-0.151204	RPE+BM	NA
ENSG00000010539	ZNF200	chr16	protein_coding	3285457	3272324	3.27889e+06	-0.151215	CSI	NA
ENSG00000139155	SLCO1C1	chr12	protein_coding	20906320	20848288	20877304	-0.151219	INL	NA
ENSG00000164002	EXO5	chr1	protein_coding	40982214	40974432	40978323	-0.151222	RNFL	NA
ENSG00000104055	TGM5	chr15	protein_coding	43559055	43524792	4.35419e+07	-0.151223	CSI	NA
ENSG00000075407	ZNF37A	chr10	protein_coding	38412278	38383263	3.83978e+07	-0.151224	GCC	NA
ENSG00000185739	SRL	chr16	protein_coding	4292081	4239374	4.26573e+06	-0.151224	GCL	NA
ENSG00000185823	NPAP1	chr15	protein_coding	24928593	24920540	2.49246e+07	-0.151225	CSI	NA
ENSG00000189060	H1F0	chr22	protein_coding	38203443	38201113	38202278	-0.151227	CSI	NA
ENSG00000164841	TMEM74	chr8	protein_coding	109799770	109795345	1.09798e+08	-0.151232	IPL	NA
ENSG00000168310	IRF2	chr4	protein_coding	185395726	185308875	1.85352e+08	-0.151241	INL	NA
ENSG00000174788	PCP2	chr19	protein_coding	7698634	7696500	7697567	-0.151242	IPL	NA
ENSG00000168928	CTRB2	chr16	protein_coding	75241072	75237993	7.52395e+07	-0.151245	OPL+ONL	NA
ENSG00000039123	SKIV2L2	chr5	protein_coding	54721409	54603575	54662492	-0.151253	CSI	NA
ENSG00000166704	ZNF606	chr19	protein_coding	58514714	58488440	58501577	-0.151253	RPE+BM	NA
ENSG00000140988	RPS2	chr16	protein_coding	2014827	2012061	2013444	-0.15127	RNFL	NA
ENSG00000255307	OR52B2	chr11	protein_coding	6191556	6190584	6191070	-0.151275	INL	NA
ENSG00000107362	ABHD17B	chr9	protein_coding	74526148	74477367	7.45018e+07	-0.151282	RPE+BM	NA
ENSG00000005961	ITGA2B	chr17	protein_coding	42466873	42449549	42458211	-0.151283	IPL	NA
ENSG00000129932	DOHH	chr19	protein_coding	3500938	3490818	3495878	-0.151288	GCL	NA
ENSG00000083635	NUFIP1	chr13	protein_coding	45563613	45513383	45538498	-0.15129	RNFL	NA
ENSG00000143624	INTS3	chr1	protein_coding	153746555	153700566	1.53724e+08	-0.151291	RNFL	NA
ENSG00000179055	OR13D1	chr9	protein_coding	107457743	107456702	1.07457e+08	-0.151298	RNFL	NA
ENSG00000166278	C2	chr6	protein_coding	3199039	3151143	3175091	-0.1513	INL	NA
ENSG00000080618	CPB2	chr13	protein_coding	46679211	46627321	46653266	-0.151304	INL	NA
ENSG00000137218	FRS3	chr6	protein_coding	41747643	41737913	41742778	-0.15131	PS	NA
ENSG00000116668	SWT1	chr1	protein_coding	185260913	185126191	185193552	-0.151317	CSI	NA
ENSG00000123106	CCDC91	chr12	protein_coding	28703099	28410132	2.85566e+07	-0.151318	RNFL	NA
ENSG00000112290	WASF1	chr6	protein_coding	110501207	110421021	110461114	-0.151319	GCC	NA
ENSG00000186881	OR13F1	chr9	protein_coding	107267503	107266543	107267023	-0.15132	GCL	NA
ENSG00000004700	RECQL	chr12	protein_coding	21654603	21621843	21638223	-0.151324	GCL	NA
ENSG00000126432	PRDX5	chr11	protein_coding	64089295	64085559	64087427	-0.151328	IPL	NA
ENSG00000184743	ATL3	chr11	protein_coding	63439446	63391553	6.34155e+07	-0.151344	IPL	NA
ENSG00000161905	ALOX15	chr17	protein_coding	4544960	4534213	4.53959e+06	-0.151346	CSI	NA
ENSG00000173237	C11orf86	chr11	protein_coding	66744479	66742753	66743616	-0.151346	RNFL	NA
ENSG00000204849	SPATA31A1	chr9	protein_coding	39361959	39355665	39358812	-0.15135	GCL	NA
ENSG00000205030	OR5L2	chr11	protein_coding	55595630	55594694	55595162	-0.151351	GCC	NA
ENSG00000244734	HBB	chr11	protein_coding	5248301	5246695	5247498	-0.151355	CSI	NA
ENSG00000113569	NUP155	chr5	protein_coding	37371228	37291734	37331481	-0.151356	GCC	NA
ENSG00000175745	NR2F1	chr5	protein_coding	92930315	92919042	9.29247e+07	-0.151369	INL	NA
ENSG00000166562	SEC11C	chr18	protein_coding	56826063	56807124	5.68166e+07	-0.151372	OPL+ONL	NA
ENSG00000010219	DYRK4	chr12	protein_coding	4723054	4699237	4.71115e+06	-0.151375	GCC	NA
ENSG00000142449	FBN3	chr19	protein_coding	8212385	8130286	8.17134e+06	-0.151376	PS	NA
ENSG00000212725	KRTAP2-1	chr17	protein_coding	39203568	39202795	3.92032e+07	-0.151385	OPL+ONL	NA
ENSG00000169750	RAC3	chr17	protein_coding	79992080	79989531	7.99908e+07	-0.15139	IPL	NA
ENSG00000176092	AIM1L	chr1	protein_coding	26680621	26648349	26664485	-0.151392	RPE+BM	NA
ENSG00000105778	AVL9	chr7	protein_coding	32623779	32535175	32579477	-0.151395	GCL	NA
ENSG00000171954	CYP4F22	chr19	protein_coding	15663128	15619335	1.56412e+07	-0.151398	RNFL	NA
ENSG00000212719	C17orf51	chr17	protein_coding	21454941	21431570	2.14433e+07	-0.151403	RPE+BM	NA
ENSG00000171033	PKIA	chr8	protein_coding	79517502	79428335	7.94729e+07	-0.151404	RPE+BM	NA
ENSG00000120949	TNFRSF8	chr1	protein_coding	12204264	12123433	1.21638e+07	-0.151408	RNFL	NA
ENSG00000130522	JUND	chr19	protein_coding	18392466	18390503	1.83915e+07	-0.151408	GCL	NA
ENSG00000100577	GSTZ1	chr14	protein_coding	77797940	77787229	7.77926e+07	-0.151411	INL	NA
ENSG00000051341	POLQ	chr3	protein_coding	121264853	121150272	1.21208e+08	-0.151415	RNFL	NA
ENSG00000115841	RMDN2	chr2	protein_coding	38294285	38177586	3.82359e+07	-0.151416	INL	NA
ENSG00000155249	OR4K1	chr14	protein_coding	20404842	20403766	20404304	-0.151418	GCC	NA
ENSG00000244482	LILRA6	chr19	protein_coding	54746617	54740467	54743542	-0.151419	GCL	NA
ENSG00000129596	CDO1	chr5	protein_coding	115152405	115140429	115146417	-0.151427	GCC	NA
ENSG00000101000	PROCR	chr20	protein_coding	33765165	33759739	33762452	-0.151455	OPL+ONL	NA
ENSG00000116991	SIPA1L2	chr1	protein_coding	232651243	232533711	232592477	-0.151461	RPE+BM	NA
ENSG00000120725	SIL1	chr5	protein_coding	138534065	138282409	138408237	-0.151465	RNFL	NA
ENSG00000149218	ENDOD1	chr11	protein_coding	94865815	94822973	94844394	-0.151465	CSI	NA
ENSG00000137392	CLPS	chr6	protein_coding	35765121	35762758	3.57639e+07	-0.151466	GCC	NA
ENSG00000204070	SYS1	chr20	protein_coding	44005442	43991739	4.39986e+07	-0.151471	RNFL	NA
ENSG00000136875	PRPF4	chr9	protein_coding	116055185	116037913	116046549	-0.151474	CSI	NA
ENSG00000134070	IRAK2	chr3	protein_coding	10285427	10206562	1.0246e+07	-0.151475	IPL	NA
ENSG00000185246	PRPF39	chr14	protein_coding	45584804	45553301	4.55691e+07	-0.151482	GCL	NA
ENSG00000187954	CYHR1	chr8	protein_coding	145690418	145675314	145682866	-0.151485	GCL	NA
ENSG00000134765	DSC1	chr18	protein_coding	28742819	28709213	28726016	-0.151501	GCL	NA
ENSG00000174917	C19orf70	chr19	protein_coding	5680911	5678432	5.67967e+06	-0.151516	GCC	NA
ENSG00000186334	SLC36A3	chr5	protein_coding	150683334	150655925	1.5067e+08	-0.151518	INL	NA
ENSG00000107719	PALD1	chr10	protein_coding	72328206	72238563	7.22834e+07	-0.151523	OPL+ONL	NA
ENSG00000205730	ITPRIPL2	chr16	protein_coding	19132952	19125253	1.91291e+07	-0.151529	RNFL	NA
ENSG00000124839	RAB17	chr2	protein_coding	238499769	238482964	2.38491e+08	-0.151531	INL	NA
ENSG00000170004	CHD3	chr17	protein_coding	7816075	7788122	7.8021e+06	-0.151542	GCL	NA
ENSG00000059378	PARP12	chr7	protein_coding	139763521	139723548	1.39744e+08	-0.151542	CSI	NA
ENSG00000185267	CDNF	chr10	protein_coding	14879983	14861250	1.48706e+07	-0.151543	IPL	NA
ENSG00000133321	RARRES3	chr11	protein_coding	63313930	63304272	63309101	-0.151553	GCL	NA
ENSG00000145626	UGT3A1	chr5	protein_coding	36001130	35960857	3.5981e+07	-0.151554	OPL+ONL	NA
ENSG00000086189	DIMT1	chr5	protein_coding	61699728	61684350	61692039	-0.151563	OPL+ONL	NA
ENSG00000172673	THEMIS	chr6	protein_coding	128239776	128029338	128134557	-0.151566	PS	NA
ENSG00000155275	TRMT44	chr4	protein_coding	8478282	8442531	8.46041e+06	-0.151569	PS	NA
ENSG00000036448	MYOM2	chr8	protein_coding	2093380	1993157	2.04327e+06	-0.151571	GCC	NA
ENSG00000116990	MYCL	chr1	protein_coding	40367687	40361095	40364391	-0.151582	IPL	NA
ENSG00000138892	TTLL8	chr22	protein_coding	NA	NA	NA	-0.151582	INL	NA
ENSG00000105819	PMPCB	chr7	protein_coding	102955133	102937872	1.02947e+08	-0.151588	GCL	NA
ENSG00000121152	NCAPH	chr2	protein_coding	97042833	97001478	9.70222e+07	-0.151595	RNFL	NA
ENSG00000168582	CRYGA	chr2	protein_coding	209028297	209025463	209026880	-0.151602	RNFL	NA
ENSG00000197870	PRB3	chr12	protein_coding	11422641	11418846	1.14207e+07	-0.151602	GCC	NA
ENSG00000145103	ILDR1	chr3	protein_coding	121741127	121706169	121723648	-0.151615	PS	NA
ENSG00000161082	CELF5	chr19	protein_coding	3297073	3224700	3.26089e+06	-0.151625	CSI	NA
ENSG00000145860	RNF145	chr5	protein_coding	158637061	158584416	1.58611e+08	-0.151633	PS	NA
ENSG00000107938	EDRF1	chr10	protein_coding	127452712	127408083	1.2743e+08	-0.151635	INL	NA
ENSG00000221989	OR2A2	chr7	protein_coding	143807632	143806675	1.43807e+08	-0.151636	INL	NA
ENSG00000163132	MSX1	chr4	protein_coding	4865660	4861391	4.86353e+06	-0.151639	GCL	NA
ENSG00000229453	SPINK8	chr3	protein_coding	48369831	48348335	48359083	-0.15164	OPL+ONL	NA
ENSG00000186895	FGF3	chr11	protein_coding	69634192	69624735	6.96295e+07	-0.151645	RPE+BM	NA
ENSG00000166888	STAT6	chr12	protein_coding	57505196	57489186	57497191	-0.151652	OPL+ONL	NA
ENSG00000177675	CD163L1	chr12	protein_coding	7596781	7507555	7552168	-0.15167	GCL	NA
ENSG00000113068	PFDN1	chr5	protein_coding	139682689	139624634	1.39654e+08	-0.151676	CSI	NA
ENSG00000183644	C11orf88	chr11	protein_coding	111407756	111385509	1.11397e+08	-0.151678	PS	NA
ENSG00000170683	OR10A3	chr11	protein_coding	7961067	7960122	7.96059e+06	-0.151679	RPE+BM	NA
ENSG00000102683	SGCG	chr13	protein_coding	23899304	23755059	2.38272e+07	-0.15168	PS	NA
ENSG00000198822	GRM3	chr7	protein_coding	86494192	86273229	8.63837e+07	-0.151684	OPL+ONL	NA
ENSG00000198754	OXCT2	chr1	protein_coding	40237020	40235196	40236108	-0.151687	PS	NA
ENSG00000104381	GDAP1	chr8	protein_coding	75279335	75262617	75270976	-0.151698	GCC	NA
ENSG00000205784	ARRDC5	chr19	protein_coding	4902879	4890448	4.89666e+06	-0.151699	INL	NA
ENSG00000086065	CHMP5	chr9	protein_coding	33282067	33264876	3.32735e+07	-0.1517	PS	NA
ENSG00000186431	FCAR	chr19	protein_coding	55401839	55385548	5.53937e+07	-0.151718	GCC	NA
ENSG00000181016	LSMEM1	chr7	protein_coding	112130943	112120907	112125925	-0.151723	PS	NA
ENSG00000156650	KAT6B	chr10	protein_coding	76792380	76586170	76689275	-0.151723	CSI	NA
ENSG00000243716	NPIPB5	chr16	protein_coding	22547841	22524843	22536342	-0.151738	RNFL	NA
ENSG00000138468	SENP7	chr3	protein_coding	101232085	101043032	1.01138e+08	-0.151739	CSI	NA
ENSG00000267534	S1PR2	chr19	protein_coding	10341948	10332108	10337028	-0.15174	INL	NA
ENSG00000105492	SIGLEC6	chr19	protein_coding	52035110	52022783	5.20289e+07	-0.151741	RPE+BM	NA
ENSG00000204020	LIPN	chr10	protein_coding	90537999	90521162	9.05296e+07	-0.151745	GCL	NA
ENSG00000083937	CHMP2B	chr3	protein_coding	87304698	87276412	87290555	-0.151745	IPL	NA
ENSG00000189325	C6orf222	chr6	protein_coding	36304662	36283534	36294098	-0.151745	OPL+ONL	NA
ENSG00000145220	LYAR	chr4	protein_coding	4291896	4269428	4280662	-0.151753	CSI	NA
ENSG00000137338	PGBD1	chr6	protein_coding	28270326	28249313	2.82598e+07	-0.151765	RPE+BM	NA
ENSG00000112414	ADGRG6	chr6	protein_coding	NA	NA	NA	-0.151772	OPL+ONL	NA
ENSG00000257008	GPR142	chr17	protein_coding	72368739	72363644	7.23662e+07	-0.151787	GCC	NA
ENSG00000204532	ZSCAN5C	chr19	protein_coding	NA	NA	NA	-0.151788	OPL+ONL	NA
ENSG00000175874	CREG2	chr2	protein_coding	102003965	101964815	101984390	-0.151797	INL	NA
ENSG00000073050	XRCC1	chr19	protein_coding	44079730	44047463	4.40636e+07	-0.1518	RNFL	NA
ENSG00000167011	NAT16	chr7	protein_coding	100823557	100813773	100818665	-0.151804	RPE+BM	NA
ENSG00000168803	ADAL	chr15	protein_coding	43646753	43622553	43634653	-0.151805	OPL+ONL	NA
ENSG00000104497	SNX16	chr8	protein_coding	82754521	82711817	82733169	-0.151811	PS	NA
ENSG00000150201	FXYD4	chr10	protein_coding	43871783	43867091	43869437	-0.151812	CSI	NA
ENSG00000185860	CCDC190	chr1	protein_coding	NA	NA	NA	-0.151817	PS	NA
ENSG00000221989	OR2A2	chr7	protein_coding	143807632	143806675	1.43807e+08	-0.15183	IPL	NA
ENSG00000126777	KTN1	chr14	protein_coding	56151302	56046924	56099113	-0.151835	GCC	NA
ENSG00000130347	RTN4IP1	chr6	protein_coding	107077373	107018902	1.07048e+08	-0.151846	PS	NA
ENSG00000034533	ASTE1	chr3	protein_coding	130745698	130732716	130739207	-0.151851	IPL	NA
ENSG00000170044	ZPLD1	chr3	protein_coding	102198685	102153858	1.02176e+08	-0.151854	IPL	NA
ENSG00000172936	MYD88	chr3	protein_coding	38184512	38179968	38182240	-0.151858	INL	NA
ENSG00000104093	DMXL2	chr15	protein_coding	51914967	51739920	5.18274e+07	-0.15186	GCL	NA
ENSG00000174500	GCSAM	chr3	protein_coding	111852152	111839687	1.11846e+08	-0.15186	RPE+BM	NA
ENSG00000168092	PAFAH1B2	chr11	protein_coding	117048889	117014999	117031944	-0.151862	PS	NA
ENSG00000066557	LRRC40	chr1	protein_coding	70671361	70610484	7.06409e+07	-0.151871	GCC	NA
ENSG00000070540	WIPI1	chr17	protein_coding	66453653	66417421	66435537	-0.151872	GCL	NA
ENSG00000086589	RBM22	chr5	protein_coding	150080669	150070351	150075510	-0.151873	GCL	NA
ENSG00000111615	KRR1	chr12	protein_coding	75905418	75891418	75898418	-0.151874	GCC	NA
ENSG00000131015	ULBP2	chr6	protein_coding	150270368	150263135	1.50267e+08	-0.151877	GCL	NA
ENSG00000114654	EFCC1	chr3	protein_coding	128759585	128720471	128740028	-0.151882	GCC	NA
ENSG00000167791	CABP2	chr11	protein_coding	67290899	67286417	67288658	-0.151883	GCC	NA
ENSG00000128656	CHN1	chr2	protein_coding	175870107	175664041	175767074	-0.151884	CSI	NA
ENSG00000179583	CIITA	chr16	protein_coding	11018840	10971054	10994947	-0.151895	OPL+ONL	NA
ENSG00000105290	APLP1	chr19	protein_coding	36370699	36359400	3.6365e+07	-0.151901	GCC	NA
ENSG00000167741	GGT6	chr17	protein_coding	4463891	4460221	4462056	-0.151905	INL	NA
ENSG00000157693	TMEM268	chr9	protein_coding	NA	NA	NA	-0.151905	CSI	NA
ENSG00000171396	KRTAP4-4	chr17	protein_coding	39316983	39315905	39316444	-0.151906	CSI	NA
ENSG00000075420	FNDC3B	chr3	protein_coding	172118492	171757417	1.71938e+08	-0.151907	INL	NA
ENSG00000134779	TPGS2	chr18	protein_coding	34409179	34359987	34384583	-0.151917	CSI	NA
ENSG00000167799	NUDT8	chr11	protein_coding	67397408	67395408	67396408	-0.151917	OPL+ONL	NA
ENSG00000137098	SPAG8	chr9	protein_coding	35812259	35807781	35810020	-0.151921	OPL+ONL	NA
ENSG00000180016	OR1E1	chr17	protein_coding	3301704	3300759	3.30123e+06	-0.151922	OPL+ONL	NA
ENSG00000178726	THBD	chr20	protein_coding	23030301	23026269	23028285	-0.151929	RNFL	NA
ENSG00000197124	ZNF682	chr19	protein_coding	20150277	20115226	2.01328e+07	-0.15193	GCL	NA
ENSG00000104290	FZD3	chr8	protein_coding	28431785	28351721	28391753	-0.151936	GCC	NA
ENSG00000176219	OR11H6	chr14	protein_coding	20692861	20691868	2.06924e+07	-0.151947	RPE+BM	NA
ENSG00000155858	LSM11	chr5	protein_coding	157183746	157170754	157177250	-0.151948	RPE+BM	NA
ENSG00000100626	GALNT16	chr14	protein_coding	69821190	69726680	69773935	-0.15195	OPL+ONL	NA
ENSG00000118620	ZNF430	chr19	protein_coding	21242852	21203425	2.12231e+07	-0.151958	INL	NA
ENSG00000174970	OR10AG1	chr11	protein_coding	55735939	55735033	55735486	-0.151968	IPL	NA
ENSG00000188738	FSIP2	chr2	protein_coding	186698016	186603354	186650685	-0.151976	IPL	NA
ENSG00000145337	PYURF	chr4	protein_coding	89444952	89442128	89443540	-0.151977	OPL+ONL	NA
ENSG00000152620	NADK2	chr5	protein_coding	36242381	36192690	3.62175e+07	-0.151984	GCC	NA
ENSG00000176273	SLC35G1	chr10	protein_coding	95662491	95653729	95658110	-0.151986	CSI	NA
ENSG00000112584	FAM120B	chr6	protein_coding	170716159	170599790	1.70658e+08	-0.151986	RNFL	NA
ENSG00000173093	CCDC63	chr12	protein_coding	111345339	111284763	111315051	-0.15199	OPL+ONL	NA
ENSG00000137992	DBT	chr1	protein_coding	100715409	100652477	100683943	-0.151994	OPL+ONL	NA
ENSG00000115525	ST3GAL5	chr2	protein_coding	86116157	86066270	8.60912e+07	-0.152	GCL	NA
ENSG00000111231	GPN3	chr12	protein_coding	110906526	110890290	110898408	-0.152004	IPL	NA
ENSG00000227471	AKR1B15	chr7	protein_coding	134264592	134233848	134249220	-0.152009	INL	NA
ENSG00000212721	KRTAP4-11	chr17	protein_coding	39274606	39273433	3.9274e+07	-0.15201	GCC	NA
ENSG00000177556	ATOX1	chr5	protein_coding	151138210	151122382	151130296	-0.152015	OPL+ONL	NA
ENSG00000174437	ATP2A2	chr12	protein_coding	110788897	110719031	110753964	-0.152015	CSI	NA
ENSG00000076382	SPAG5	chr17	protein_coding	26926056	26904582	26915319	-0.152015	CSI	NA
ENSG00000197622	CDC42SE1	chr1	protein_coding	151032125	151023446	1.51028e+08	-0.152021	RNFL	NA
ENSG00000081307	UBA5	chr3	protein_coding	132396944	132373289	1.32385e+08	-0.152023	GCL	NA
ENSG00000198561	CTNND1	chr11	protein_coding	57586652	57529233	5.75579e+07	-0.15203	INL	NA
ENSG00000188372	ZP3	chr7	protein_coding	76071388	76026840	76049114	-0.152035	RNFL	NA
ENSG00000136108	CKAP2	chr13	protein_coding	53050766	53029494	53040130	-0.152036	OPL+ONL	NA
ENSG00000164144	ARFIP1	chr4	protein_coding	153833063	153701088	1.53767e+08	-0.15204	GCL	NA
ENSG00000087884	AAMDC	chr11	protein_coding	77583398	77532207	7.75578e+07	-0.152045	GCL	NA
ENSG00000172967	XKR3	chr22	protein_coding	17302584	17264305	1.72834e+07	-0.152051	OPL+ONL	NA
ENSG00000215545	DEFB116	chr20	protein_coding	29896388	29891014	29893701	-0.152051	RNFL	NA
ENSG00000176410	DNAJC30	chr7	protein_coding	73097781	73095247	73096514	-0.152055	GCC	NA
ENSG00000180525	PRR26	chr10	protein_coding	711109	696016	703562	-0.152062	OPL+ONL	NA
ENSG00000167699	GLOD4	chr17	protein_coding	685571	662548	674060	-0.152065	GCC	NA
ENSG00000258289	CHURC1	chr14	protein_coding	65402084	65381078	65391581	-0.152066	PS	NA
ENSG00000253626	EIF5AL1	chr10	protein_coding	81276192	81272356	81274274	-0.152067	OPL+ONL	NA
ENSG00000183340	JRKL	chr11	protein_coding	96126727	96123157	96124942	-0.152069	RPE+BM	NA
ENSG00000146755	TRIM50	chr7	protein_coding	72742085	72726531	72734308	-0.15207	RNFL	NA
ENSG00000107960	STN1	chr10	protein_coding	NA	NA	NA	-0.152073	CSI	NA
ENSG00000236980	C3orf84	chr3	protein_coding	49229291	49215068	4.92222e+07	-0.152074	GCL	NA
ENSG00000173588	CEP83	chr12	protein_coding	94853764	94702055	9.47779e+07	-0.152081	GCC	NA
ENSG00000105122	RASAL3	chr19	protein_coding	15575382	15562437	1.55689e+07	-0.152084	INL	NA
ENSG00000186185	KIF18B	chr17	protein_coding	43025079	43002078	4.30136e+07	-0.152085	RNFL	NA
ENSG00000174951	FUT1	chr19	protein_coding	49258647	49251267	49254957	-0.152086	PS	NA
ENSG00000154945	ANKRD40	chr17	protein_coding	48785270	48770550	48777910	-0.152089	RPE+BM	NA
ENSG00000124449	IRGC	chr19	protein_coding	44224169	44220213	44222191	-0.152099	RNFL	NA
ENSG00000203661	OR2T5	chr1	protein_coding	248652837	248651889	248652363	-0.1521	OPL+ONL	NA
ENSG00000146166	LGSN	chr6	protein_coding	64029882	63985855	6.40079e+07	-0.152118	OPL+ONL	NA
ENSG00000180269	GPR139	chr16	protein_coding	20085100	20043042	20064071	-0.152121	INL	NA
ENSG00000115267	IFIH1	chr2	protein_coding	163175218	163123588	163149403	-0.152121	GCC	NA
ENSG00000159884	CCDC107	chr9	protein_coding	35661500	35658286	35659893	-0.152125	IPL	NA
ENSG00000170967	DDI1	chr11	protein_coding	103909922	103907307	1.03909e+08	-0.152126	GCC	NA
ENSG00000183977	PP2D1	chr3	protein_coding	20053765	20021452	2.00376e+07	-0.152133	RPE+BM	NA
ENSG00000158714	SLAMF8	chr1	protein_coding	159807282	159796478	159801880	-0.152134	GCL	NA
ENSG00000253958	CLDN23	chr8	protein_coding	8561617	8559665	8560641	-0.152136	INL	NA
ENSG00000206527	HACD2	chr3	protein_coding	NA	NA	NA	-0.152137	RNFL	NA
ENSG00000141431	ASXL3	chr18	protein_coding	31327399	31158540	3.1243e+07	-0.152138	OPL+ONL	NA
ENSG00000187954	CYHR1	chr8	protein_coding	145690418	145675314	145682866	-0.152143	CSI	NA
ENSG00000119280	C1orf198	chr1	protein_coding	231005335	230972864	2.30989e+08	-0.152153	GCL	NA
ENSG00000204952	FBXO47	chr17	protein_coding	37123655	37092684	3.71082e+07	-0.152153	OPL+ONL	NA
ENSG00000121486	TRMT1L	chr1	protein_coding	185126230	185087217	1.85107e+08	-0.152156	INL	NA
ENSG00000145242	EPHA5	chr4	protein_coding	66536213	66185280	6.63607e+07	-0.152157	RPE+BM	NA
ENSG00000087448	KLHL42	chr12	protein_coding	27955973	27933186	2.79446e+07	-0.15216	OPL+ONL	NA
ENSG00000157613	CREB3L1	chr11	protein_coding	46342972	46299188	46321080	-0.152161	OPL+ONL	NA
ENSG00000196420	S100A5	chr1	protein_coding	153514241	153509622	1.53512e+08	-0.152179	OPL+ONL	NA
ENSG00000111331	OAS3	chr12	protein_coding	113411054	113376248	113393651	-0.152184	RPE+BM	NA
ENSG00000151650	VENTX	chr10	protein_coding	135055434	135051407	1.35053e+08	-0.152186	GCL	NA
ENSG00000220201	ZGLP1	chr19	protein_coding	10420233	10415478	1.04179e+07	-0.152186	PS	NA
ENSG00000186281	GPAT2	chr2	protein_coding	96700727	96687693	96694210	-0.152198	RNFL	NA
ENSG00000256060	TRAPPC2B	chr19	protein_coding	57876721	57874878	5.78758e+07	-0.152199	OPL+ONL	NA
ENSG00000130816	DNMT1	chr19	protein_coding	10305755	10244021	10274888	-0.152203	RPE+BM	NA
ENSG00000116726	PRAMEF12	chr1	protein_coding	12838048	12834990	12836519	-0.15221	INL	NA
ENSG00000100721	TCL1A	chr14	protein_coding	96180533	96176303	96178418	-0.152219	INL	NA
ENSG00000124232	RBPJL	chr20	protein_coding	43946464	43935482	43940973	-0.15222	GCC	NA
ENSG00000196757	ZNF700	chr19	protein_coding	12061588	12035882	12048735	-0.152223	GCL	NA
ENSG00000221836	OR2A5	chr7	protein_coding	143748430	143747494	143747962	-0.152229	IPL	NA
ENSG00000258713	C20orf141	chr20	protein_coding	2796476	2795632	2796054	-0.152231	PS	NA
ENSG00000163046	ANKRD30BL	chr2	protein_coding	133015542	132905163	1.3296e+08	-0.152246	RNFL	NA
ENSG00000101098	RIMS4	chr20	protein_coding	43438979	43380444	4.34097e+07	-0.152251	CSI	NA
ENSG00000060749	QSER1	chr11	protein_coding	33001814	32914723	3.29583e+07	-0.152253	OPL+ONL	NA
ENSG00000133302	SLF1	chr5	protein_coding	NA	NA	NA	-0.152261	INL	NA
ENSG00000170322	NFRKB	chr11	protein_coding	129765490	129733669	1.2975e+08	-0.152265	RNFL	NA
ENSG00000143418	CERS2	chr1	protein_coding	150947479	150937648	1.50943e+08	-0.152273	GCL	NA
ENSG00000134184	GSTM1	chr1	protein_coding	110236367	110230417	110233392	-0.152273	CSI	NA
ENSG00000048140	TSPAN17	chr5	protein_coding	176086059	176074387	176080223	-0.152279	GCC	NA
ENSG00000120333	MRPS14	chr1	protein_coding	174992591	174982093	174987342	-0.152282	IPL	NA
ENSG00000136718	IMP4	chr2	protein_coding	131104197	131100488	1.31102e+08	-0.152284	OPL+ONL	NA
ENSG00000180185	FAHD1	chr16	protein_coding	1890203	1877224	1.88371e+06	-0.152287	GCL	NA
ENSG00000106733	NMRK1	chr9	protein_coding	77703133	77676115	77689624	-0.152296	PS	NA
ENSG00000256892	MTRNR2L7	chr10	protein_coding	37891859	37890365	37891112	-0.152303	GCL	NA
ENSG00000157510	AFAP1L1	chr5	protein_coding	148721367	148651400	1.48686e+08	-0.152316	RPE+BM	NA
ENSG00000123416	TUBA1B	chr12	protein_coding	49525304	49521566	49523435	-0.152318	PS	NA
ENSG00000114378	HYAL1	chr3	protein_coding	50349812	50337319	5.03436e+07	-0.152321	RNFL	NA
ENSG00000204548	DEFB121	chr20	protein_coding	30000641	29992647	29996644	-0.152324	OPL+ONL	NA
ENSG00000170523	KRT83	chr12	protein_coding	52715182	52708084	52711633	-0.15233	CSI	NA
ENSG00000166794	PPIB	chr15	protein_coding	64455354	64448013	6.44517e+07	-0.152332	INL	NA
ENSG00000100154	TTC28	chr22	protein_coding	29075853	28374001	28724927	-0.152333	GCL	NA
ENSG00000089902	RCOR1	chr14	protein_coding	103196913	103058995	103127954	-0.152334	GCC	NA
ENSG00000166930	MS4A5	chr11	protein_coding	60215265	60197061	60206163	-0.152346	IPL	NA
ENSG00000101017	CD40	chr20	protein_coding	44758384	44746905	4.47526e+07	-0.15235	OPL+ONL	NA
ENSG00000145949	MYLK4	chr6	protein_coding	2751154	2663862	2707508	-0.152352	IPL	NA
ENSG00000026950	BTN3A1	chr6	protein_coding	26415444	26402464	26408954	-0.152353	INL	NA
ENSG00000075415	SLC25A3	chr12	protein_coding	98995778	98987402	98991590	-0.152355	INL	NA
ENSG00000049192	ADAMTS6	chr5	protein_coding	64777704	64444562	64611133	-0.152355	CSI	NA
ENSG00000166428	PLD4	chr14	protein_coding	105399573	105391186	1.05395e+08	-0.152358	INL	NA
ENSG00000145642	FAM159B	chr5	protein_coding	64014017	63986134	6.40001e+07	-0.152368	CSI	NA
ENSG00000221931	OR6X1	chr11	protein_coding	123625226	123624287	1.23625e+08	-0.15237	RPE+BM	NA
ENSG00000162437	RAVER2	chr1	protein_coding	65298914	65210777	6.52548e+07	-0.15237	RNFL	NA
ENSG00000166948	TGM6	chr20	protein_coding	2413399	2361553	2387476	-0.152374	INL	NA
ENSG00000239605	C2orf61	chr2	protein_coding	47382517	47314129	47348323	-0.15238	OPL+ONL	NA
ENSG00000152207	CYSLTR2	chr13	protein_coding	49283498	49280950	49282224	-0.152383	IPL	NA
ENSG00000137776	SLTM	chr15	protein_coding	59225852	59171243	5.91985e+07	-0.152386	CSI	NA
ENSG00000150593	PDCD4	chr10	protein_coding	112659764	112631552	112645658	-0.152392	IPL	NA
ENSG00000180090	OR3A1	chr17	protein_coding	3195876	3194928	3195402	-0.152399	RPE+BM	NA
ENSG00000004468	CD38	chr4	protein_coding	15850706	15779930	15815318	-0.152401	RNFL	NA
ENSG00000213626	LBH	chr2	protein_coding	30482899	30454396	3.04686e+07	-0.152404	CSI	NA
ENSG00000166448	TMEM130	chr7	protein_coding	98467673	98444110	9.84559e+07	-0.152411	CSI	NA
ENSG00000162006	MSLNL	chr16	protein_coding	NA	NA	NA	-0.152412	CSI	NA
ENSG00000258083	OR9A4	chr7	protein_coding	141619620	141618675	1.41619e+08	-0.152418	RNFL	NA
ENSG00000255359	CCDC179	chr11	protein_coding	22881972	22868467	2.28752e+07	-0.152419	GCC	NA
ENSG00000126432	PRDX5	chr11	protein_coding	64089295	64085559	64087427	-0.152425	GCC	NA
ENSG00000142065	ZFP14	chr19	protein_coding	36870105	36825354	3.68477e+07	-0.152426	GCL	NA
ENSG00000070193	FGF10	chr5	protein_coding	44388784	44305096	44346940	-0.152426	GCC	NA
ENSG00000162604	TM2D1	chr1	protein_coding	62191095	62146718	6.21689e+07	-0.152428	PS	NA
ENSG00000108561	C1QBP	chr17	protein_coding	5342471	5336098	5.33928e+06	-0.152431	IPL	NA
ENSG00000154642	C21orf91	chr21	protein_coding	19191703	19161283	19176493	-0.152434	IPL	NA
ENSG00000261272	MUC22	chr6	protein_coding	2351537	2283510	2.31752e+06	-0.152438	RNFL	NA
ENSG00000110079	MS4A4A	chr11	protein_coding	60076445	60048013	60062229	-0.152438	RNFL	NA
ENSG00000243646	IL10RB	chr21	protein_coding	34669539	34638664	3.46541e+07	-0.152442	INL	NA
ENSG00000174177	CTU2	chr16	protein_coding	88781786	88772890	88777338	-0.152442	RNFL	NA
ENSG00000164304	CAGE1	chr6	protein_coding	7389942	7326886	7358414	-0.152447	OPL+ONL	NA
ENSG00000089327	FXYD5	chr19	protein_coding	35660788	35645624	35653206	-0.152449	IPL	NA
ENSG00000204710	SPDYC	chr11	protein_coding	64940688	64937706	64939197	-0.152456	CSI	NA
ENSG00000171462	DLK2	chr6	protein_coding	43424370	43418089	4.34212e+07	-0.152456	IPL	NA
ENSG00000177673	TEX44	chr2	protein_coding	NA	NA	NA	-0.152457	INL	NA
ENSG00000119707	RBM25	chr14	protein_coding	73588076	73525220	73556648	-0.152465	RPE+BM	NA
ENSG00000143603	KCNN3	chr1	protein_coding	154842754	154669941	1.54756e+08	-0.152466	PS	NA
ENSG00000118307	CASC1	chr12	protein_coding	25348094	25261222	25304658	-0.152475	GCL	NA
ENSG00000152795	HNRNPDL	chr4	protein_coding	83351378	83343716	83347547	-0.152484	GCC	NA
ENSG00000164307	ERAP1	chr5	protein_coding	96143892	96096513	9.61202e+07	-0.152485	CSI	NA
ENSG00000145494	NDUFS6	chr5	protein_coding	1816167	1801495	1808831	-0.152488	IPL	NA
ENSG00000157542	KCNJ6	chr21	protein_coding	39288741	38996784	3.91428e+07	-0.152489	OPL+ONL	NA
ENSG00000166268	MYRFL	chr12	protein_coding	NA	NA	NA	-0.152498	PS	NA
ENSG00000180440	SERTM1	chr13	protein_coding	37271975	37248048	3.726e+07	-0.152508	GCL	NA
ENSG00000101247	NDUFAF5	chr20	protein_coding	13799067	13765671	13782369	-0.15251	GCC	NA
ENSG00000101189	MRGBP	chr20	protein_coding	61431945	61427804	6.14299e+07	-0.15251	OPL+ONL	NA
ENSG00000121940	CLCC1	chr1	protein_coding	109506121	109472129	109489125	-0.152513	RPE+BM	NA
ENSG00000101210	EEF1A2	chr20	protein_coding	62130668	62119364	62125016	-0.152513	PS	NA
ENSG00000005073	HOXA11	chr7	protein_coding	27224835	27220775	27222805	-0.152518	INL	NA
ENSG00000116237	ICMT	chr1	protein_coding	6296044	6281252	6288648	-0.152522	CSI	NA
ENSG00000144671	SLC22A14	chr3	protein_coding	38359859	38347444	3.83537e+07	-0.152526	CSI	NA
ENSG00000196605	ZNF846	chr19	protein_coding	9879410	9868150	9873780	-0.152528	INL	NA
ENSG00000182974	RP11-294C11.1	chr15	protein_coding	NA	NA	NA	-0.152546	GCL	NA
ENSG00000140506	LMAN1L	chr15	protein_coding	75118099	75105193	75111646	-0.152547	RNFL	NA
ENSG00000196620	UGT2B15	chr4	protein_coding	69536494	69512314	69524404	-0.152547	RNFL	NA
ENSG00000116819	TFAP2E	chr1	protein_coding	36060927	36038970	3.60499e+07	-0.152558	INL	NA
ENSG00000129071	MBD4	chr3	protein_coding	129159022	129149786	129154404	-0.152563	GCL	NA
ENSG00000156414	TDRD9	chr14	protein_coding	104519004	104394816	104456910	-0.152564	GCL	NA
ENSG00000198626	RYR2	chr1	protein_coding	237997288	237205701	2.37601e+08	-0.15257	OPL+ONL	NA
ENSG00000185105	MYADML2	chr17	protein_coding	79905109	79897520	7.99013e+07	-0.152578	OPL+ONL	NA
ENSG00000113088	GZMK	chr5	protein_coding	54329960	54320106	54325033	-0.152582	RNFL	NA
ENSG00000177426	TGIF1	chr18	protein_coding	3458406	3411924	3435165	-0.152584	INL	NA
ENSG00000132475	H3F3B	chr17	protein_coding	73775860	73772514	73774187	-0.152584	CSI	NA
ENSG00000112941	PAPD7	chr5	protein_coding	6757161	6714717	6735939	-0.152588	PS	NA
ENSG00000183640	KRTAP8-1	chr21	protein_coding	32185570	32185014	32185292	-0.152601	GCL	NA
ENSG00000172199	OR8U1	chr11	protein_coding	56144029	56143099	56143564	-0.152602	GCL	NA
ENSG00000170485	NPAS2	chr2	protein_coding	101613287	101436612	1.01525e+08	-0.152606	RPE+BM	NA
ENSG00000242550	SERPINB10	chr18	protein_coding	61602476	61582744	61592610	-0.152613	GCL	NA
ENSG00000162891	IL20	chr1	protein_coding	207042568	207039153	2.07041e+08	-0.152618	RNFL	NA
ENSG00000166831	RBPMS2	chr15	protein_coding	65067770	65032094	65049932	-0.152631	GCC	NA
ENSG00000141456	PELP1	chr17	protein_coding	4607632	4574678	4591155	-0.152637	RPE+BM	NA
ENSG00000241233	KRTAP5-8	chr11	protein_coding	71250253	71249070	7.12497e+07	-0.15264	IPL	NA
ENSG00000082212	ME2	chr18	protein_coding	48476162	48405431	4.84408e+07	-0.152653	OPL+ONL	NA
ENSG00000078403	MLLT10	chr10	protein_coding	22032559	21823100	2.19278e+07	-0.152654	CSI	NA
ENSG00000104154	SLC30A4	chr15	protein_coding	45815002	45774679	4.57948e+07	-0.152656	PS	NA
ENSG00000135220	UGT2A3	chr4	protein_coding	69817509	69794176	6.98058e+07	-0.152662	RNFL	NA
ENSG00000068796	KIF2A	chr5	protein_coding	61683011	61601988	6.16425e+07	-0.152681	GCC	NA
ENSG00000162757	C1orf74	chr1	protein_coding	209957890	209955661	2.09957e+08	-0.152682	RNFL	NA
ENSG00000185313	SCN10A	chr3	protein_coding	38835501	38738836	3.87872e+07	-0.152695	CSI	NA
ENSG00000172377	OR9I1	chr11	protein_coding	57886916	57885971	5.78864e+07	-0.152696	IPL	NA
ENSG00000124469	CEACAM8	chr19	protein_coding	43099082	43084394	43091738	-0.152697	GCL	NA
ENSG00000151948	GLT1D1	chr12	protein_coding	129469509	129338080	1.29404e+08	-0.152698	OPL+ONL	NA
ENSG00000120053	GOT1	chr10	protein_coding	101190530	101156626	101173578	-0.152717	INL	NA
ENSG00000084774	CAD	chr2	protein_coding	27466654	27440257	2.74535e+07	-0.15272	GCL	NA
ENSG00000185164	NOMO2	chr16	protein_coding	18573434	18511181	1.85423e+07	-0.152721	GCC	NA
ENSG00000174776	WDR49	chr3	protein_coding	167371289	167196472	1.67284e+08	-0.152728	GCL	NA
ENSG00000096654	ZNF184	chr6	protein_coding	27440897	27418520	2.74297e+07	-0.152728	INL	NA
ENSG00000204481	PRAMEF14	chr1	protein_coding	13452656	13447413	1.345e+07	-0.152734	PS	NA
ENSG00000184277	TM2D3	chr15	protein_coding	102192594	102182048	102187321	-0.152741	CSI	NA
ENSG00000205057	CLLU1OS	chr12	protein_coding	92821924	92813869	9.28179e+07	-0.152746	INL	NA
ENSG00000180767	CHST13	chr3	protein_coding	126262134	126243130	126252632	-0.152752	GCL	NA
ENSG00000130167	TSPAN16	chr19	protein_coding	11437672	11406814	11422243	-0.152753	GCC	NA
ENSG00000186409	CCDC30	chr1	protein_coding	43120335	43000559	43060447	-0.152758	INL	NA
ENSG00000237412	PRSS56	chr2	protein_coding	233390425	233385172	2.33388e+08	-0.152759	PS	NA
ENSG00000169840	GSX1	chr13	protein_coding	28368089	28366779	28367434	-0.152762	PS	NA
ENSG00000137133	HINT2	chr9	protein_coding	35815042	35812956	35813999	-0.152765	GCL	NA
ENSG00000186334	SLC36A3	chr5	protein_coding	150683334	150655925	1.5067e+08	-0.152766	RPE+BM	NA
ENSG00000143387	CTSK	chr1	protein_coding	150780917	150768683	150774800	-0.152768	OPL+ONL	NA
ENSG00000089022	MAPKAPK5	chr12	protein_coding	112331228	112280031	1.12306e+08	-0.152776	PS	NA
ENSG00000198612	COPS8	chr2	protein_coding	238007489	237994083	238000786	-0.152777	INL	NA
ENSG00000091483	FH	chr1	protein_coding	241683085	241660856	2.41672e+08	-0.152781	CSI	NA
ENSG00000129946	SHC2	chr19	protein_coding	460996	416582	438789	-0.152781	GCC	NA
ENSG00000158077	NLRP14	chr11	protein_coding	7092757	7041699	7067228	-0.152798	RNFL	NA
ENSG00000162706	CADM3	chr1	protein_coding	159172932	159141376	159157154	-0.1528	RNFL	NA
ENSG00000076928	ARHGEF1	chr19	protein_coding	42411604	42387266	42399435	-0.152804	CSI	NA
ENSG00000171747	LGALS4	chr19	protein_coding	39303740	39292310	39298025	-0.15281	CSI	NA
ENSG00000115112	TFCP2L1	chr2	protein_coding	122042778	121974163	1.22008e+08	-0.152819	IPL	NA
ENSG00000111249	CUX2	chr12	protein_coding	111788358	111471827	1.1163e+08	-0.152822	GCC	NA
ENSG00000172159	FRMD3	chr9	protein_coding	86153348	85857904	86005626	-0.152832	RNFL	NA
ENSG00000159398	CES5A	chr16	protein_coding	55989943	55880065	55935004	-0.152835	PS	NA
ENSG00000123500	COL10A1	chr6	protein_coding	116447296	116440084	116443690	-0.152838	RNFL	NA
ENSG00000172410	INSL5	chr1	protein_coding	67266942	67263423	6.72652e+07	-0.15284	GCL	NA
ENSG00000126215	XRCC3	chr14	protein_coding	104181823	104163953	104172888	-0.152843	RNFL	NA
ENSG00000128595	CALU	chr7	protein_coding	128413477	128379345	128396411	-0.152846	PS	NA
ENSG00000176809	LRRC37A3	chr17	protein_coding	62914903	62850487	62882695	-0.15285	GCC	NA
ENSG00000240204	SMKR1	chr7	protein_coding	129152773	129142319	129147546	-0.152855	GCL	NA
ENSG00000185634	SHC4	chr15	protein_coding	49255641	49115933	49185787	-0.152866	OPL+ONL	NA
ENSG00000120519	SLC10A7	chr4	protein_coding	147443123	147175132	1.47309e+08	-0.152866	RNFL	NA
ENSG00000224586	GPX5	chr6	protein_coding	28502728	28493788	28498258	-0.152872	CSI	NA
ENSG00000125304	TM9SF2	chr13	protein_coding	100216302	100153627	1.00185e+08	-0.152876	RNFL	NA
ENSG00000119446	RBM18	chr9	protein_coding	125027143	125001833	125014488	-0.152882	OPL+ONL	NA
ENSG00000166002	SMCO4	chr11	protein_coding	93276546	93211638	93244092	-0.152883	GCL	NA
ENSG00000106603	COA1	chr7	protein_coding	43769140	43670750	43719945	-0.152889	OPL+ONL	NA
ENSG00000124103	FAM209A	chr20	protein_coding	55101208	55099784	55100496	-0.152895	RPE+BM	NA
ENSG00000221963	APOL6	chr22	protein_coding	36064456	36044423	3.60544e+07	-0.152898	INL	NA
ENSG00000169019	COMMD8	chr4	protein_coding	47465676	47452810	47459243	-0.152899	CSI	NA
ENSG00000105669	COPE	chr19	protein_coding	19030199	19010322	1.90203e+07	-0.152902	GCC	NA
ENSG00000196417	ZNF765	chr19	protein_coding	53915262	53898396	53906829	-0.152904	RPE+BM	NA
ENSG00000178235	SLITRK1	chr13	protein_coding	84456528	84451339	8.44539e+07	-0.152908	RNFL	NA
ENSG00000181499	OR6T1	chr11	protein_coding	123814545	123813573	123814059	-0.152918	GCC	NA
ENSG00000121316	PLBD1	chr12	protein_coding	14720791	14656596	1.46887e+07	-0.152919	GCC	NA
ENSG00000019144	PHLDB1	chr11	protein_coding	118528748	118477212	118502980	-0.15292	GCC	NA
ENSG00000105887	MTPN	chr7	protein_coding	135662204	135611502	135636853	-0.152921	GCL	NA
ENSG00000115155	OTOF	chr2	protein_coding	26781566	26680070	26730818	-0.152932	RNFL	NA
ENSG00000172938	MRGPRD	chr11	protein_coding	68748455	68747489	68747972	-0.152936	RPE+BM	NA
ENSG00000135605	TEC	chr4	protein_coding	48271814	48137799	4.82048e+07	-0.152941	RNFL	NA
ENSG00000136542	GALNT5	chr2	protein_coding	158167913	158114339	158141126	-0.152941	IPL	NA
ENSG00000107815	TWNK	chr10	protein_coding	NA	NA	NA	-0.152945	PS	NA
ENSG00000126814	TRMT5	chr14	protein_coding	61447797	61438166	6.1443e+07	-0.152948	PS	NA
ENSG00000232070	TMEM253	chr14	protein_coding	21571883	21567095	21569489	-0.152948	PS	NA
ENSG00000213973	ZNF99	chr19	protein_coding	22966973	22934984	2.2951e+07	-0.15295	GCL	NA
ENSG00000196748	CLPSL2	chr6	protein_coding	35747329	35744370	3.57458e+07	-0.152952	GCC	NA
ENSG00000196678	ERI2	chr16	protein_coding	20817795	20791514	2.08047e+07	-0.152953	GCL	NA
ENSG00000103540	CCP110	chr16	protein_coding	19564728	19535178	19549953	-0.152969	IPL	NA
ENSG00000125246	CLYBL	chr13	protein_coding	100561713	100258917	100410315	-0.152971	GCC	NA
ENSG00000178279	TNP2	chr16	protein_coding	11363160	11361713	1.13624e+07	-0.152971	GCL	NA
ENSG00000135974	C2orf49	chr2	protein_coding	105965271	105953815	105959543	-0.152971	GCC	NA
ENSG00000113638	TTC33	chr5	protein_coding	40756072	40711677	4.07339e+07	-0.152977	RNFL	NA
ENSG00000181698	OR5T1	chr11	protein_coding	56044095	56043114	5.60436e+07	-0.152977	OPL+ONL	NA
ENSG00000135336	ORC3	chr6	protein_coding	88377172	88299784	88338478	-0.152984	RPE+BM	NA
ENSG00000159961	OR3A3	chr17	protein_coding	3324827	3323861	3324344	-0.152985	RNFL	NA
ENSG00000150779	TIMM8B	chr11	protein_coding	111957522	111955538	111956530	-0.152986	RPE+BM	NA
ENSG00000146232	NFKBIE	chr6	protein_coding	44233525	44225902	4.42297e+07	-0.152991	CSI	NA
ENSG00000135404	CD63	chr12	protein_coding	56123457	56119226	5.61213e+07	-0.152995	IPL	NA
ENSG00000090447	TFAP4	chr16	protein_coding	4323001	4307186	4.31509e+06	-0.153002	PS	NA
ENSG00000178397	FAM220A	chr7	protein_coding	6388590	6369039	6.37881e+06	-0.153003	INL	NA
ENSG00000146352	CLVS2	chr6	protein_coding	123394064	123317115	1.23356e+08	-0.153011	PS	NA
ENSG00000001167	NFYA	chr6	protein_coding	41070146	41040706	41055426	-0.153013	GCL	NA
ENSG00000148334	PTGES2	chr9	protein_coding	130890741	130882971	130886856	-0.153014	RPE+BM	NA
ENSG00000144566	RAB5A	chr3	protein_coding	20026667	19988571	20007619	-0.153024	OPL+ONL	NA
ENSG00000149133	OR5F1	chr11	protein_coding	55762101	55761156	5.57616e+07	-0.153025	IPL	NA
ENSG00000150201	FXYD4	chr10	protein_coding	43871783	43867091	43869437	-0.153031	OPL+ONL	NA
ENSG00000186334	SLC36A3	chr5	protein_coding	150683334	150655925	1.5067e+08	-0.153032	GCC	NA
ENSG00000099956	SMARCB1	chr22	protein_coding	24176705	24129149	24152927	-0.153036	INL	NA
ENSG00000204592	HLA-E	chr6	protein_coding	30461982	30457182	30459582	-0.153043	IPL	NA
ENSG00000167232	ZNF91	chr19	protein_coding	23578362	23540497	2.35594e+07	-0.153047	IPL	NA
ENSG00000110047	EHD1	chr11	protein_coding	64647185	64620198	6.46337e+07	-0.153057	CSI	NA
ENSG00000066583	ISOC1	chr5	protein_coding	128449719	128430441	128440080	-0.153062	GCL	NA
ENSG00000126217	MCF2L	chr13	protein_coding	113754053	113623534	1.13689e+08	-0.153062	CSI	NA
ENSG00000125520	SLC2A4RG	chr20	protein_coding	62375403	62371210	6.23733e+07	-0.153065	RPE+BM	NA
ENSG00000155893	PXYLP1	chr3	protein_coding	141013745	140950666	1.40982e+08	-0.153067	IPL	NA
ENSG00000003400	CASP10	chr2	protein_coding	202094129	202047620	2.02071e+08	-0.153071	OPL+ONL	NA
ENSG00000053770	AP5M1	chr14	protein_coding	57756797	57735605	57746201	-0.153071	PS	NA
ENSG00000154813	DPH3	chr3	protein_coding	16306496	16298567	1.63025e+07	-0.15308	OPL+ONL	NA
ENSG00000129315	CCNT1	chr12	protein_coding	49110781	49082240	4.90965e+07	-0.153087	RNFL	NA
ENSG00000170465	KRT6C	chr12	protein_coding	52867569	52862299	52864934	-0.153089	RPE+BM	NA
ENSG00000171295	ZNF440	chr19	protein_coding	11946016	11925106	11935561	-0.153096	RPE+BM	NA
ENSG00000163002	NUP35	chr2	protein_coding	184026412	183982217	1.84004e+08	-0.153106	RPE+BM	NA
ENSG00000105778	AVL9	chr7	protein_coding	32623779	32535175	32579477	-0.153121	RNFL	NA
ENSG00000140274	DUOXA2	chr15	protein_coding	45410301	45406522	4.54084e+07	-0.153123	PS	NA
ENSG00000158747	NBL1	chr1	protein_coding	19984949	19969722	1.99773e+07	-0.153123	INL	NA
ENSG00000040199	PHLPP2	chr16	protein_coding	71758604	71678828	71718716	-0.153127	RNFL	NA
ENSG00000196748	CLPSL2	chr6	protein_coding	35747329	35744370	3.57458e+07	-0.153133	RNFL	NA
ENSG00000143199	ADCY10	chr1	protein_coding	167883464	167778624	167831044	-0.153138	CSI	NA
ENSG00000145002	FAM86B2	chr8	protein_coding	12293852	12283123	1.22885e+07	-0.153141	RNFL	NA
ENSG00000198081	ZBTB14	chr18	protein_coding	5297052	5289017	5.29303e+06	-0.153149	INL	NA
ENSG00000020633	RUNX3	chr1	protein_coding	25291501	25226001	25258751	-0.15315	CSI	NA
ENSG00000204572	KRTAP5-10	chr11	protein_coding	71277666	71276608	71277137	-0.153156	RNFL	NA
ENSG00000136045	PWP1	chr12	protein_coding	108106257	108079589	108092923	-0.153158	IPL	NA
ENSG00000133063	CHIT1	chr1	protein_coding	203198860	203185206	203192033	-0.153158	RNFL	NA
ENSG00000197506	SLC28A3	chr9	protein_coding	86983413	86890764	8.69371e+07	-0.153159	INL	NA
ENSG00000173546	CSPG4	chr15	protein_coding	76005189	75966662	7.59859e+07	-0.153162	GCC	NA
ENSG00000107669	ATE1	chr10	protein_coding	123688316	123499935	1.23594e+08	-0.153162	PS	NA
ENSG00000116299	KIAA1324	chr1	protein_coding	109749403	109656584	1.09703e+08	-0.153164	PS	NA
ENSG00000156345	CDK20	chr9	protein_coding	90589695	90581358	9.05855e+07	-0.153164	CSI	NA
ENSG00000188846	RPL14	chr3	protein_coding	40503863	40498782	4.05013e+07	-0.153164	IPL	NA
ENSG00000127445	PIN1	chr19	protein_coding	9960365	9945882	9.95312e+06	-0.153176	OPL+ONL	NA
ENSG00000170276	HSPB2	chr11	protein_coding	111784817	111783459	111784138	-0.153186	INL	NA
ENSG00000179292	TMEM151A	chr11	protein_coding	66064135	66059372	6.60618e+07	-0.153189	RPE+BM	NA
ENSG00000169327	OR5AU1	chr14	protein_coding	21624184	21623095	2.16236e+07	-0.153192	OPL+ONL	NA
ENSG00000213416	KRTAP4-12	chr17	protein_coding	39280419	39279344	3.92799e+07	-0.153194	GCL	NA
ENSG00000153914	SREK1	chr5	protein_coding	65479444	65440045	6.54597e+07	-0.153195	RPE+BM	NA
ENSG00000163832	ELP6	chr3	protein_coding	47555199	47537129	47546164	-0.153198	GCC	NA
ENSG00000183269	OR52E8	chr11	protein_coding	5878932	5877978	5878455	-0.153199	GCL	NA
ENSG00000172000	ZNF556	chr19	protein_coding	2878503	2867332	2.87292e+06	-0.153201	GCL	NA
ENSG00000171180	OR2M4	chr1	protein_coding	248403166	248402230	248402698	-0.153205	GCL	NA
ENSG00000164049	FBXW12	chr3	protein_coding	48436190	48413708	48424949	-0.153206	IPL	NA
ENSG00000156017	CARNMT1	chr9	protein_coding	NA	NA	NA	-0.153206	CSI	NA
ENSG00000152213	ARL11	chr13	protein_coding	50208008	50202434	50205221	-0.153206	GCL	NA
ENSG00000164187	LMBRD2	chr5	protein_coding	36152015	36103413	36127714	-0.153212	RNFL	NA
ENSG00000132703	APCS	chr1	protein_coding	159558661	159557615	159558138	-0.153214	GCC	NA
ENSG00000204172	AGAP9	chr10	protein_coding	48237508	48215723	4.82266e+07	-0.153215	IPL	NA
ENSG00000168958	MFF	chr2	protein_coding	228222552	228189866	228206209	-0.153215	OPL+ONL	NA
ENSG00000244414	CFHR1	chr1	protein_coding	196801319	196788860	1.96795e+08	-0.153227	RNFL	NA
ENSG00000162595	DIRAS3	chr1	protein_coding	68516460	68511644	68514052	-0.15323	GCC	NA
ENSG00000181588	MEX3D	chr19	protein_coding	1568057	1554667	1561362	-0.153231	CSI	NA
ENSG00000197279	ZNF165	chr6	protein_coding	28057340	28048481	2.80529e+07	-0.153239	PS	NA
ENSG00000183317	EPHA10	chr1	protein_coding	38230824	38181645	3.82062e+07	-0.153239	GCL	NA
ENSG00000164308	ERAP2	chr5	protein_coding	96255406	96211643	9.62335e+07	-0.153245	GCC	NA
ENSG00000131238	PPT1	chr1	protein_coding	40563142	40538381	4.05508e+07	-0.153249	IPL	NA
ENSG00000107968	MAP3K8	chr10	protein_coding	30750762	30722949	3.07369e+07	-0.15325	PS	NA
ENSG00000255501	CARD18	chr11	protein_coding	105010461	105008447	105009454	-0.15325	INL	NA
ENSG00000178343	SHISA3	chr4	protein_coding	42404504	42399855	4.24022e+07	-0.15326	IPL	NA
ENSG00000215547	DEFB115	chr20	protein_coding	29847435	29845466	2.98465e+07	-0.15326	RNFL	NA
ENSG00000164197	RNF180	chr5	protein_coding	63668696	63461670	63565183	-0.153281	IPL	NA
ENSG00000198812	LRRC10	chr12	protein_coding	70004942	70002344	70003643	-0.153286	INL	NA
ENSG00000180043	FAM71E2	chr19	protein_coding	55874620	55866275	5.58704e+07	-0.153289	OPL+ONL	NA
ENSG00000221883	ARIH2OS	chr3	protein_coding	48956818	48955220	48956019	-0.153295	CSI	NA
ENSG00000160307	S100B	chr21	protein_coding	48025035	48018530	4.80218e+07	-0.153296	INL	NA
ENSG00000163684	RPP14	chr3	protein_coding	58305920	58291971	5.82989e+07	-0.153297	IPL	NA
ENSG00000131059	BPIFA3	chr20	protein_coding	31815612	31805115	3.18104e+07	-0.153297	RPE+BM	NA
ENSG00000158125	XDH	chr2	protein_coding	31637611	31557187	31597399	-0.153298	CSI	NA
ENSG00000134490	TMEM241	chr18	protein_coding	21017925	20875978	2.0947e+07	-0.153298	OPL+ONL	NA
ENSG00000010219	DYRK4	chr12	protein_coding	4723054	4699237	4.71115e+06	-0.1533	RPE+BM	NA
ENSG00000138801	PAPSS1	chr4	protein_coding	108641419	108534821	108588120	-0.153301	GCC	NA
ENSG00000197705	KLHL14	chr18	protein_coding	30352974	30252633	3.03028e+07	-0.153303	CSI	NA
ENSG00000087448	KLHL42	chr12	protein_coding	27955973	27933186	2.79446e+07	-0.153305	PS	NA
ENSG00000170270	GON7	chr14	protein_coding	NA	NA	NA	-0.153306	RPE+BM	NA
ENSG00000176402	GJC3	chr7	protein_coding	99527243	99520891	99524067	-0.153314	RNFL	NA
ENSG00000135222	CSN2	chr4	protein_coding	70826726	70820973	7.08238e+07	-0.15333	IPL	NA
ENSG00000133226	SRRM1	chr1	protein_coding	24999772	24969593	2.49847e+07	-0.15333	CSI	NA
ENSG00000074706	IPCEF1	chr6	protein_coding	154677900	154475617	1.54577e+08	-0.153332	RPE+BM	NA
ENSG00000157570	TSPAN18	chr11	protein_coding	44953977	44785975	44869976	-0.153338	INL	NA
ENSG00000138316	ADAMTS14	chr10	protein_coding	72522195	72432558	7.24774e+07	-0.153342	GCC	NA
ENSG00000161642	ZNF385A	chr12	protein_coding	54785089	54762912	5.4774e+07	-0.153351	INL	NA
ENSG00000128536	CDHR3	chr7	protein_coding	105676877	105603656	1.0564e+08	-0.153351	RPE+BM	NA
ENSG00000154370	TRIM11	chr1	protein_coding	228594517	228581376	2.28588e+08	-0.153356	GCL	NA
ENSG00000105227	PRX	chr19	protein_coding	40919271	40899670	4.09095e+07	-0.153357	CSI	NA
ENSG00000164047	CAMP	chr3	protein_coding	48266981	48264836	4.82659e+07	-0.153361	CSI	NA
ENSG00000203666	EFCAB2	chr1	protein_coding	245288530	245133630	245211080	-0.153372	GCC	NA
ENSG00000151388	ADAMTS12	chr5	protein_coding	33892124	33527286	33709705	-0.153374	GCL	NA
ENSG00000009780	FAM76A	chr1	protein_coding	28089423	28052489	28070956	-0.153377	GCC	NA
ENSG00000196350	ZNF729	chr19	protein_coding	22499978	22469251	2.24846e+07	-0.153381	GCC	NA
ENSG00000169733	RFNG	chr17	protein_coding	80009650	80005777	8.00077e+07	-0.153386	GCC	NA
ENSG00000108474	PIGL	chr17	protein_coding	16229573	16120508	1.6175e+07	-0.153393	INL	NA
ENSG00000138795	LEF1	chr4	protein_coding	109090112	108968700	109029406	-0.153396	IPL	NA
ENSG00000123171	CCDC70	chr13	protein_coding	52440372	52436116	52438244	-0.153406	GCL	NA
ENSG00000166126	AMN	chr14	protein_coding	103397179	103388992	1.03393e+08	-0.153408	CSI	NA
ENSG00000235931	LINC01553	chr10	lincRNA	61720671	61717974	6.17193e+07	-0.153412	GCL	NA
ENSG00000124467	PSG8	chr19	protein_coding	43269831	43256838	4.32633e+07	-0.153413	GCL	NA
ENSG00000236334	PPIAL4G	chr1	protein_coding	143767881	143767143	143767512	-0.153421	INL	NA
ENSG00000154040	CABYR	chr18	protein_coding	21741564	21718919	2.17302e+07	-0.153422	IPL	NA
ENSG00000109132	PHOX2B	chr4	protein_coding	41750987	41746098	4.17485e+07	-0.153422	GCC	NA
ENSG00000100697	DICER1	chr14	protein_coding	95624347	95552564	9.55885e+07	-0.153424	RPE+BM	NA
ENSG00000133962	CATSPERB	chr14	protein_coding	92198413	92047117	92122765	-0.153424	GCL	NA
ENSG00000187045	TMPRSS6	chr22	protein_coding	37505603	37461475	37483539	-0.15343	INL	NA
ENSG00000188800	TMCO2	chr1	protein_coding	40717365	40713572	4.07155e+07	-0.153432	GCL	NA
ENSG00000003400	CASP10	chr2	protein_coding	202094129	202047620	2.02071e+08	-0.153441	RNFL	NA
ENSG00000120693	SMAD9	chr13	protein_coding	37494409	37418967	37456688	-0.153441	RPE+BM	NA
ENSG00000239605	C2orf61	chr2	protein_coding	47382517	47314129	47348323	-0.153443	PS	NA
ENSG00000187554	TLR5	chr1	protein_coding	223316624	223282747	2.233e+08	-0.153446	RNFL	NA
ENSG00000178199	ZC3H12D	chr6	protein_coding	149806148	149768765	1.49787e+08	-0.153463	CSI	NA
ENSG00000147596	PRDM14	chr8	protein_coding	70983562	70963885	7.09737e+07	-0.153465	RNFL	NA
ENSG00000130045	NXNL2	chr9	protein_coding	91190704	91150015	9.11704e+07	-0.153466	INL	NA
ENSG00000182272	B4GALNT4	chr11	protein_coding	382117	369794	375956	-0.153469	RPE+BM	NA
ENSG00000261272	MUC22	chr6	protein_coding	2351537	2283510	2.31752e+06	-0.15349	GCC	NA
ENSG00000089057	SLC23A2	chr20	protein_coding	4990939	4833001	4911970	-0.153492	PS	NA
ENSG00000106003	LFNG	chr7	protein_coding	2568063	2552162	2.56011e+06	-0.153493	PS	NA
ENSG00000187024	PTRH1	chr9	protein_coding	130477936	130476226	130477081	-0.153494	INL	NA
ENSG00000123395	ATG101	chr12	protein_coding	52471279	52463757	52467518	-0.153498	OPL+ONL	NA
ENSG00000125618	PAX8	chr2	protein_coding	114036498	113973573	1.14005e+08	-0.153499	CSI	NA
ENSG00000182271	TMIGD1	chr17	protein_coding	28661065	28643365	28652215	-0.153501	GCL	NA
ENSG00000174015	SPERT	chr13	protein_coding	46288694	46276438	46282566	-0.153506	GCL	NA
ENSG00000112195	TREML2	chr6	protein_coding	41168925	41157486	4.11632e+07	-0.153509	GCC	NA
ENSG00000167881	SRP68	chr17	protein_coding	74068607	74034855	74051731	-0.153513	CSI	NA
ENSG00000165379	LRFN5	chr14	protein_coding	42373752	42076763	4.22253e+07	-0.153514	CSI	NA
ENSG00000112183	RBM24	chr6	protein_coding	17294099	17281808	1.7288e+07	-0.153516	CSI	NA
ENSG00000215343	ZNF705D	chr8	protein_coding	11973025	11946846	1.19599e+07	-0.153517	PS	NA
ENSG00000126549	STATH	chr4	protein_coding	70868173	70861647	70864910	-0.153519	CSI	NA
ENSG00000118655	DCLRE1B	chr1	protein_coding	114456708	114447914	114452311	-0.153532	RPE+BM	NA
ENSG00000009790	TRAF3IP3	chr1	protein_coding	209955668	209929376	209942522	-0.153534	IPL	NA
ENSG00000223953	C1QTNF5	chr11	protein_coding	119217383	119209643	119213513	-0.15354	RNFL	NA
ENSG00000105866	SP4	chr7	protein_coding	21554151	21467688	2.15109e+07	-0.153542	PS	NA
ENSG00000125498	KIR2DL1	chr19	protein_coding	55295778	55281264	55288521	-0.153543	IPL	NA
ENSG00000178934	LGALS7B	chr19	protein_coding	39282394	39279849	3.92811e+07	-0.153548	RNFL	NA
ENSG00000180205	WFDC9	chr20	protein_coding	44259907	44236577	44248242	-0.153553	GCC	NA
ENSG00000164896	FASTK	chr7	protein_coding	150777970	150773707	1.50776e+08	-0.153555	CSI	NA
ENSG00000136518	ACTL6A	chr3	protein_coding	179306193	179280707	179293450	-0.153556	INL	NA
ENSG00000109758	HGFAC	chr4	protein_coding	3451222	3443659	3.44744e+06	-0.153559	RPE+BM	NA
ENSG00000196109	ZNF676	chr19	protein_coding	22379753	22361902	2.23708e+07	-0.153563	CSI	NA
ENSG00000140623	2021-09-12	chr16	protein_coding	4838522	4827614	4833068	-0.153566	OPL+ONL	NA
ENSG00000168282	MGAT2	chr14	protein_coding	50090199	50087488	5.00888e+07	-0.153569	IPL	NA
ENSG00000010256	UQCRC1	chr3	protein_coding	48647098	48636431	4.86418e+07	-0.153569	IPL	NA
ENSG00000111846	GCNT2	chr6	protein_coding	10629601	10521567	10575584	-0.153578	RPE+BM	NA
ENSG00000134107	BHLHE40	chr3	protein_coding	5026865	5021096	5.02398e+06	-0.153583	GCL	NA
ENSG00000213699	SLC35F6	chr2	protein_coding	27004099	26987141	26995620	-0.153583	INL	NA
ENSG00000196248	OR10S1	chr11	protein_coding	123848398	123847402	123847900	-0.153586	INL	NA
ENSG00000189057	FAM111B	chr11	protein_coding	58894888	58874657	5.88848e+07	-0.153588	GCL	NA
ENSG00000150628	SPATA4	chr4	protein_coding	177116822	177105724	177111273	-0.153593	GCL	NA
ENSG00000241233	KRTAP5-8	chr11	protein_coding	71250253	71249070	7.12497e+07	-0.153597	GCC	NA
ENSG00000140374	ETFA	chr15	protein_coding	76603810	76508628	76556219	-0.153599	IPL	NA
ENSG00000170266	GLB1	chr3	protein_coding	33138694	33038099	3.30884e+07	-0.153601	RNFL	NA
ENSG00000115484	CCT4	chr2	protein_coding	62115806	62095261	6.21055e+07	-0.153606	OPL+ONL	NA
ENSG00000182545	RNASE10	chr14	protein_coding	20979281	20978630	2.0979e+07	-0.153613	OPL+ONL	NA
ENSG00000064652	SNX24	chr5	protein_coding	122344902	122181159	1.22263e+08	-0.153617	CSI	NA
ENSG00000197020	ZNF100	chr19	protein_coding	21950430	21906842	21928636	-0.153618	RNFL	NA
ENSG00000204446	C9orf170	chr9	lincRNA	89774641	89763558	8.97691e+07	-0.153619	PS	NA
ENSG00000117983	MUC5B	chr11	protein_coding	1283406	1244294	1263850	-0.15362	GCC	NA
ENSG00000256671	LIMS4	chr2	protein_coding	NA	NA	NA	-0.15362	INL	NA
ENSG00000157107	FCHO2	chr5	protein_coding	72386349	72251807	72319078	-0.153628	OPL+ONL	NA
ENSG00000163958	ZDHHC19	chr3	protein_coding	195938300	195924322	195931311	-0.153629	OPL+ONL	NA
ENSG00000196805	SPRR2B	chr1	protein_coding	153044084	153042717	1.53043e+08	-0.15363	OPL+ONL	NA
ENSG00000150676	CCDC83	chr11	protein_coding	85631063	85566143	85598603	-0.153632	PS	NA
ENSG00000100665	SERPINA4	chr14	protein_coding	95036250	95027756	95032003	-0.153639	RNFL	NA
ENSG00000130313	PGLS	chr19	protein_coding	17632097	17622431	17627264	-0.153645	PS	NA
ENSG00000178163	ZNF518B	chr4	protein_coding	10459032	10441503	1.04503e+07	-0.153654	OPL+ONL	NA
ENSG00000169629	RGPD8	chr2	protein_coding	113191222	113125945	1.13159e+08	-0.153661	RPE+BM	NA
ENSG00000173578	XCR1	chr3	protein_coding	46068979	46062290	4.60656e+07	-0.153666	GCL	NA
ENSG00000145087	STXBP5L	chr3	protein_coding	121143608	120627049	1.20885e+08	-0.153671	OPL+ONL	NA
ENSG00000174015	SPERT	chr13	protein_coding	46288694	46276438	46282566	-0.153677	RNFL	NA
ENSG00000117862	TXNDC12	chr1	protein_coding	52521843	52485803	52503823	-0.153685	IPL	NA
ENSG00000085377	PREP	chr6	protein_coding	105850999	105725441	105788220	-0.153685	RPE+BM	NA
ENSG00000106367	AP1S1	chr7	protein_coding	100804557	100797685	100801121	-0.15369	GCL	NA
ENSG00000123600	METTL8	chr2	protein_coding	172291312	172173912	172232612	-0.153694	IPL	NA
ENSG00000205057	CLLU1OS	chr12	protein_coding	92821924	92813869	9.28179e+07	-0.153694	IPL	NA
ENSG00000113555	PCDH12	chr5	protein_coding	141338627	141323149	141330888	-0.1537	RPE+BM	NA
ENSG00000188558	OR2G6	chr1	protein_coding	248685898	248684947	2.48685e+08	-0.153701	PS	NA
ENSG00000164331	ANKRA2	chr5	protein_coding	72861511	72848024	7.28548e+07	-0.153706	CSI	NA
ENSG00000145879	SPINK7	chr5	protein_coding	147695481	147691989	147693735	-0.153707	RNFL	NA
ENSG00000097021	ACOT7	chr1	protein_coding	6453826	6324331	6.38908e+06	-0.153708	RNFL	NA
ENSG00000167925	GHDC	chr17	protein_coding	40346550	40341104	40343827	-0.15371	GCL	NA
ENSG00000241370	RPP21	chr6	protein_coding	1662712	1660980	1661846	-0.153712	RNFL	NA
ENSG00000139223	ANP32D	chr12	protein_coding	48866843	48866447	48866645	-0.153714	PS	NA
ENSG00000110060	PUS3	chr11	protein_coding	125773116	125763379	1.25768e+08	-0.153721	IPL	NA
ENSG00000166889	PATL1	chr11	protein_coding	59436511	59404191	59420351	-0.153726	RPE+BM	NA
ENSG00000141753	IGFBP4	chr17	protein_coding	38613982	38599675	3.86068e+07	-0.153739	PS	NA
ENSG00000157693	TMEM268	chr9	protein_coding	NA	NA	NA	-0.153745	OPL+ONL	NA
ENSG00000249931	GOLGA8K	chr15	protein_coding	32695493	32681785	32688639	-0.153745	RNFL	NA
ENSG00000137806	NDUFAF1	chr15	protein_coding	41694658	41679546	41687102	-0.153745	PS	NA
ENSG00000214237	MINDY4B	chr3	protein_coding	NA	NA	NA	-0.15375	INL	NA
ENSG00000105352	CEACAM4	chr19	protein_coding	42133442	42125343	4.21294e+07	-0.153752	IPL	NA
ENSG00000130508	PXDN	chr2	protein_coding	1748319	1635658	1.69199e+06	-0.153761	RNFL	NA
ENSG00000204539	CDSN	chr6	protein_coding	2384073	2378682	2.38138e+06	-0.153769	OPL+ONL	NA
ENSG00000236398	TAS2R39	chr7	protein_coding	142881528	142880511	1.42881e+08	-0.15377	CSI	NA
ENSG00000131620	ANO1	chr11	protein_coding	70035652	69924407	6.998e+07	-0.153779	RNFL	NA
ENSG00000177098	SCN4B	chr11	protein_coding	118023630	118004091	1.18014e+08	-0.15378	RNFL	NA
ENSG00000204344	STK19	chr6	protein_coding	3329068	3318795	3.32393e+06	-0.153782	RPE+BM	NA
ENSG00000125304	TM9SF2	chr13	protein_coding	100216302	100153627	1.00185e+08	-0.153799	GCC	NA
ENSG00000179476	C14orf28	chr14	protein_coding	45376460	45366506	45371483	-0.1538	CSI	NA
ENSG00000231880	RP11-76I23.7	chr11	antisense	NA	NA	NA	-0.153804	RNFL	NA
ENSG00000169435	RASSF6	chr4	protein_coding	74486348	74437266	74461807	-0.153808	GCL	NA
ENSG00000131323	TRAF3	chr14	protein_coding	103377837	103243815	103310826	-0.153808	IPL	NA
ENSG00000162227	TAF6L	chr11	protein_coding	62554813	62538774	6.25468e+07	-0.153813	CSI	NA
ENSG00000197594	ENPP1	chr6	protein_coding	132216295	132129155	132172725	-0.153823	CSI	NA
ENSG00000221938	OR2A14	chr7	protein_coding	143827138	143826205	1.43827e+08	-0.153827	GCL	NA
ENSG00000076513	ANKRD13A	chr12	protein_coding	110477235	110437234	1.10457e+08	-0.153828	INL	NA
ENSG00000112539	C6orf118	chr6	protein_coding	165723111	165693152	1.65708e+08	-0.153831	RNFL	NA
ENSG00000133313	CNDP2	chr18	protein_coding	72190689	72163499	72177094	-0.153842	INL	NA
ENSG00000170465	KRT6C	chr12	protein_coding	52867569	52862299	52864934	-0.153842	INL	NA
ENSG00000177464	GPR4	chr19	protein_coding	46105466	46093022	46099244	-0.153845	IPL	NA
ENSG00000180785	OR51E1	chr11	protein_coding	4676716	4665155	4.67094e+06	-0.15385	RPE+BM	NA
ENSG00000081059	TCF7	chr5	protein_coding	133483920	133450401	1.33467e+08	-0.153854	RNFL	NA
ENSG00000184361	SPATA32	chr17	protein_coding	43339479	43331759	43335619	-0.153856	INL	NA
ENSG00000197563	PIGN	chr18	protein_coding	59854289	59711457	59782873	-0.153858	RNFL	NA
ENSG00000143815	LBR	chr1	protein_coding	225616557	225589203	225602880	-0.153859	GCC	NA
ENSG00000166275	BORCS7	chr10	protein_coding	NA	NA	NA	-0.153868	GCC	NA
ENSG00000087128	TMPRSS11E	chr4	protein_coding	69363322	69313166	69338244	-0.153869	CSI	NA
ENSG00000141524	TMC6	chr17	protein_coding	76128488	76108998	76118743	-0.153871	INL	NA
ENSG00000127526	SLC35E1	chr19	protein_coding	16683193	16660647	16671920	-0.153876	RPE+BM	NA
ENSG00000143797	MBOAT2	chr2	protein_coding	9143876	8996700	9070288	-0.153882	GCC	NA
ENSG00000158477	CD1A	chr1	protein_coding	158228058	158223926	158225992	-0.153893	RNFL	NA
ENSG00000159527	PGLYRP3	chr1	protein_coding	153283194	153270337	1.53277e+08	-0.153895	IPL	NA
ENSG00000115084	SLC35F5	chr2	protein_coding	114514400	114470368	114492384	-0.153903	OPL+ONL	NA
ENSG00000144229	THSD7B	chr2	protein_coding	138435287	137748461	138091874	-0.153906	OPL+ONL	NA
ENSG00000150433	TMEM218	chr11	protein_coding	124981659	124964265	124972962	-0.153909	PS	NA
ENSG00000102524	TNFSF13B	chr13	protein_coding	108960832	108921976	108941404	-0.15392	RPE+BM	NA
ENSG00000117597	DIEXF	chr1	protein_coding	210030910	210001311	2.10016e+08	-0.15392	PS	NA
ENSG00000212725	KRTAP2-1	chr17	protein_coding	39203568	39202795	3.92032e+07	-0.153923	GCL	NA
ENSG00000198105	ZNF248	chr10	protein_coding	38146564	38065453	3.8106e+07	-0.153928	IPL	NA
ENSG00000163138	PACRGL	chr4	protein_coding	20729980	20702035	2.0716e+07	-0.153941	OPL+ONL	NA
ENSG00000187266	EPOR	chr19	protein_coding	11495018	11487880	11491449	-0.153942	GCC	NA
ENSG00000021852	C8B	chr1	protein_coding	57431813	57394882	5.74133e+07	-0.153943	RNFL	NA
ENSG00000145335	SNCA	chr4	protein_coding	90759447	90645249	90702348	-0.153945	OPL+ONL	NA
ENSG00000184148	SPRR4	chr1	protein_coding	152945069	152943127	152944098	-0.153946	GCC	NA
ENSG00000205358	MT1H	chr16	protein_coding	56705041	56703725	56704383	-0.153953	INL	NA
ENSG00000174327	SLC16A13	chr17	protein_coding	6943440	6939393	6.94142e+06	-0.153961	RPE+BM	NA
ENSG00000166923	GREM1	chr15	protein_coding	33026870	33010204	33018537	-0.153961	PS	NA
ENSG00000171643	S100Z	chr5	protein_coding	76217056	76145825	7.61814e+07	-0.153964	INL	NA
ENSG00000137857	DUOX1	chr15	protein_coding	45457776	45422191	4.544e+07	-0.153966	GCL	NA
ENSG00000120068	HOXB8	chr17	protein_coding	46692301	46689707	46691004	-0.153972	OPL+ONL	NA
ENSG00000170801	HTRA3	chr4	protein_coding	8308838	8271491	8.29016e+06	-0.153973	RNFL	NA
ENSG00000139160	ETFBKMT	chr12	protein_coding	NA	NA	NA	-0.153976	PS	NA
ENSG00000111615	KRR1	chr12	protein_coding	75905418	75891418	75898418	-0.15398	CSI	NA
ENSG00000173114	LRRN3	chr7	protein_coding	110765509	110731061	110748285	-0.153983	INL	NA
ENSG00000131059	BPIFA3	chr20	protein_coding	31815612	31805115	3.18104e+07	-0.153983	GCL	NA
ENSG00000132837	DMGDH	chr5	protein_coding	78365497	78293386	7.83294e+07	-0.153987	OPL+ONL	NA
ENSG00000151892	GFRA1	chr10	protein_coding	118033126	117816441	1.17925e+08	-0.153987	PS	NA
ENSG00000178104	PDE4DIP	chr1	protein_coding	145039995	144851423	144945709	-0.153996	GCL	NA
ENSG00000133105	RXFP2	chr13	protein_coding	32377009	32313678	3.23453e+07	-0.153999	CSI	NA
ENSG00000164597	COG5	chr7	protein_coding	107204959	106842188	1.07024e+08	-0.153999	GCL	NA
ENSG00000006282	SPATA20	chr17	protein_coding	48633213	48624449	48628831	-0.154001	OPL+ONL	NA
ENSG00000152592	DMP1	chr4	protein_coding	88585512	88571453	8.85785e+07	-0.154008	RNFL	NA
ENSG00000105373	GLTSCR2	chr19	protein_coding	48260323	48248792	4.82546e+07	-0.154011	INL	NA
ENSG00000196961	AP2A1	chr19	protein_coding	50310369	50270179	50290274	-0.154026	OPL+ONL	NA
ENSG00000177558	FAM187B	chr19	protein_coding	35719628	35715703	3.57177e+07	-0.154026	INL	NA
ENSG00000151376	ME3	chr11	protein_coding	86383678	86152149	8.62679e+07	-0.15403	GCL	NA
ENSG00000145592	RPL37	chr5	protein_coding	40835387	40831429	40833408	-0.154052	GCL	NA
ENSG00000170748	RBMXL2	chr11	protein_coding	7112379	7110164	7.11127e+06	-0.154052	PS	NA
ENSG00000166033	HTRA1	chr10	protein_coding	124274424	124221040	124247732	-0.154059	GCL	NA
ENSG00000185437	SH3BGR	chr21	protein_coding	40887433	40817796	4.08526e+07	-0.154065	OPL+ONL	NA
ENSG00000102977	ACD	chr16	protein_coding	67694718	67691414	67693066	-0.154072	GCL	NA
ENSG00000183571	PGPEP1L	chr15	protein_coding	99551024	99511458	99531241	-0.154072	PS	NA
ENSG00000176239	OR51B6	chr11	protein_coding	5373676	5372737	5.37321e+06	-0.154073	RPE+BM	NA
ENSG00000119283	TRIM67	chr1	protein_coding	231357314	231298673	2.31328e+08	-0.154074	RPE+BM	NA
ENSG00000133111	RFXAP	chr13	protein_coding	37403740	37393338	37398539	-0.154077	PS	NA
ENSG00000197790	OR52M1	chr11	protein_coding	4567374	4566420	4566897	-0.154081	RNFL	NA
ENSG00000165312	OTUD1	chr10	protein_coding	23731310	23728197	2.37298e+07	-0.154081	PS	NA
ENSG00000101695	RNF125	chr18	protein_coding	29653154	29598444	29625799	-0.154085	RPE+BM	NA
ENSG00000104960	PTOV1	chr19	protein_coding	50363999	50354415	50359207	-0.154087	GCC	NA
ENSG00000241962	RP11-111H13.1	chr2	protein_coding	NA	NA	NA	-0.154093	GCL	NA
ENSG00000123415	SMUG1	chr12	protein_coding	54582778	54574141	5.45785e+07	-0.154099	INL	NA
ENSG00000151468	CCDC3	chr10	protein_coding	13141773	12938624	1.30402e+07	-0.154106	CSI	NA
ENSG00000137842	TMEM62	chr15	protein_coding	43477341	43425721	43451531	-0.154106	GCL	NA
ENSG00000108788	MLX	chr17	protein_coding	40725221	40719077	40722149	-0.154108	RPE+BM	NA
ENSG00000009790	TRAF3IP3	chr1	protein_coding	209955668	209929376	209942522	-0.154114	PS	NA
ENSG00000156509	FBXO43	chr8	protein_coding	101158099	101145587	101151843	-0.154114	RNFL	NA
ENSG00000090612	ZNF268	chr12	protein_coding	133783697	133757994	1.33771e+08	-0.154125	RNFL	NA
ENSG00000101292	PROKR2	chr20	protein_coding	5295015	5282685	5288850	-0.154127	OPL+ONL	NA
ENSG00000101343	CRNKL1	chr20	protein_coding	20036690	20015004	20025847	-0.154144	GCL	NA
ENSG00000157005	SST	chr3	protein_coding	187388201	187386693	187387447	-0.154155	RPE+BM	NA
ENSG00000115165	CYTIP	chr2	protein_coding	158300604	158271130	158285867	-0.154172	INL	NA
ENSG00000185338	SOCS1	chr16	protein_coding	11350039	11348273	11349156	-0.154175	OPL+ONL	NA
ENSG00000150361	KLHL1	chr13	protein_coding	70682625	70274724	7.04787e+07	-0.154177	PS	NA
ENSG00000150627	WDR17	chr4	protein_coding	177103979	176986984	1.77045e+08	-0.154179	IPL	NA
ENSG00000075856	SART3	chr12	protein_coding	108955165	108915990	1.08936e+08	-0.154182	RPE+BM	NA
ENSG00000071127	WDR1	chr4	protein_coding	10118573	10075962	1.00973e+07	-0.154189	GCL	NA
ENSG00000119650	IFT43	chr14	protein_coding	76550416	76452095	7.65013e+07	-0.154199	CSI	NA
ENSG00000113249	HAVCR1	chr5	protein_coding	156485970	156456530	156471250	-0.154199	CSI	NA
ENSG00000075826	SEC31B	chr10	protein_coding	102279595	102246402	1.02263e+08	-0.1542	RNFL	NA
ENSG00000198650	TAT	chr16	protein_coding	71610998	71600753	7.16059e+07	-0.154207	INL	NA
ENSG00000151692	RNF144A	chr2	protein_coding	7184309	7057522	7.12092e+06	-0.154214	RNFL	NA
ENSG00000128050	PAICS	chr4	protein_coding	57327534	57301914	57314724	-0.154221	GCC	NA
ENSG00000138182	KIF20B	chr10	protein_coding	91534700	91461346	91498023	-0.154224	PS	NA
ENSG00000197361	FBXL22	chr15	protein_coding	63894620	63889551	6.38921e+07	-0.154234	RPE+BM	NA
ENSG00000169340	PDILT	chr16	protein_coding	20416033	20370491	20393262	-0.154234	PS	NA
ENSG00000152086	TUBA3E	chr2	protein_coding	130956034	130949317	1.30953e+08	-0.154236	GCL	NA
ENSG00000133739	LRRCC1	chr8	protein_coding	86058314	86019322	86038818	-0.154236	RNFL	NA
ENSG00000106348	IMPDH1	chr7	protein_coding	128050036	128032330	128041183	-0.154247	RPE+BM	NA
ENSG00000136816	TOR1B	chr9	protein_coding	132573560	132565431	1.32569e+08	-0.154257	RNFL	NA
ENSG00000158104	HPD	chr12	protein_coding	122326517	122277432	1.22302e+08	-0.154258	PS	NA
ENSG00000100532	CGRRF1	chr14	protein_coding	55005334	54976586	54990960	-0.15426	CSI	NA
ENSG00000179071	CCDC89	chr11	protein_coding	85397320	85394892	85396106	-0.154261	PS	NA
ENSG00000115297	TLX2	chr2	protein_coding	74744275	74741595	74742935	-0.154266	IPL	NA
ENSG00000225950	NTF4	chr19	protein_coding	49567124	49564396	49565760	-0.154267	INL	NA
ENSG00000181220	ZNF746	chr7	protein_coding	149194898	149169883	1.49182e+08	-0.154267	RPE+BM	NA
ENSG00000164465	DCBLD1	chr6	protein_coding	117891020	117803819	1.17847e+08	-0.15427	GCC	NA
ENSG00000124391	IL17C	chr16	protein_coding	88706882	88705000	88705941	-0.154281	GCC	NA
ENSG00000171954	CYP4F22	chr19	protein_coding	15663128	15619335	1.56412e+07	-0.154284	IPL	NA
ENSG00000221947	XKR9	chr8	protein_coding	71648177	71581599	71614888	-0.154285	PS	NA
ENSG00000009765	IYD	chr6	protein_coding	150725765	150690027	150707896	-0.154286	OPL+ONL	NA
ENSG00000132465	JCHAIN	chr4	protein_coding	NA	NA	NA	-0.154292	RPE+BM	NA
ENSG00000114698	PLSCR4	chr3	protein_coding	145968966	145910123	1.4594e+08	-0.154303	RNFL	NA
ENSG00000172215	CXCR6	chr3	protein_coding	45989845	45984972	4.59874e+07	-0.154307	INL	NA
ENSG00000177272	KCNA3	chr1	protein_coding	111216076	111196185	1.11206e+08	-0.154331	CSI	NA
ENSG00000178789	CD300LB	chr17	protein_coding	72527613	72517312	7.25225e+07	-0.15434	PS	NA
ENSG00000108590	MED31	chr17	protein_coding	6554954	6546632	6550793	-0.154341	GCL	NA
ENSG00000187134	AKR1C1	chr10	protein_coding	5020158	5005453	5.01281e+06	-0.154341	RNFL	NA
ENSG00000143520	FLG2	chr1	protein_coding	152332482	152321212	152326847	-0.154343	GCL	NA
ENSG00000125304	TM9SF2	chr13	protein_coding	100216302	100153627	1.00185e+08	-0.15435	INL	NA
ENSG00000145649	GZMA	chr5	protein_coding	54406080	54398473	5.44023e+07	-0.154355	OPL+ONL	NA
ENSG00000170608	FOXA3	chr19	protein_coding	46377055	46367517	46372286	-0.154359	PS	NA
ENSG00000134086	VHL	chr3	protein_coding	10195354	10183318	10189336	-0.154368	RPE+BM	NA
ENSG00000212721	KRTAP4-11	chr17	protein_coding	39274606	39273433	3.9274e+07	-0.154372	RNFL	NA
ENSG00000134571	MYBPC3	chr11	protein_coding	47374253	47352956	4.73636e+07	-0.154372	INL	NA
ENSG00000189181	OR14I1	chr1	protein_coding	248845605	248844669	248845137	-0.154381	PS	NA
ENSG00000090512	FETUB	chr3	protein_coding	186370797	186358148	1.86364e+08	-0.154383	GCC	NA
ENSG00000145681	HAPLN1	chr5	protein_coding	83016896	82934016	82975456	-0.154388	PS	NA
ENSG00000146216	TTBK1	chr6	protein_coding	43255997	43211221	43233609	-0.154395	OPL+ONL	NA
ENSG00000080573	COL5A3	chr19	protein_coding	10121147	10070236	1.00957e+07	-0.154399	CSI	NA
ENSG00000133773	CCDC59	chr12	protein_coding	82752584	82746082	82749333	-0.154412	CSI	NA
ENSG00000175643	RMI2	chr16	protein_coding	11445617	11439310	1.14425e+07	-0.154412	IPL	NA
ENSG00000198642	KLHL9	chr9	protein_coding	21335429	21331017	21333223	-0.154412	RNFL	NA
ENSG00000163285	GABRG1	chr4	protein_coding	46126082	46037786	46081934	-0.154414	RNFL	NA
ENSG00000138796	HADH	chr4	protein_coding	108956331	108910869	108933600	-0.154423	GCC	NA
ENSG00000204950	LRRC10B	chr11	protein_coding	61278490	61276271	6.12774e+07	-0.154424	RPE+BM	NA
ENSG00000225362	CT62	chr15	protein_coding	71407839	71402582	7.14052e+07	-0.154436	OPL+ONL	NA
ENSG00000164330	EBF1	chr5	protein_coding	158526788	158122922	158324855	-0.154444	GCL	NA
ENSG00000135845	PIGC	chr1	protein_coding	172413230	172410596	172411913	-0.154445	PS	NA
ENSG00000104361	NIPAL2	chr8	protein_coding	99306621	99204386	9.92555e+07	-0.154446	RNFL	NA
ENSG00000257108	NHLRC4	chr16	protein_coding	619495	616994	618244	-0.154449	RPE+BM	NA
ENSG00000162639	HENMT1	chr1	protein_coding	109204148	109190909	1.09198e+08	-0.154453	PS	NA
ENSG00000103742	IGDCC4	chr15	protein_coding	65715410	65673824	65694617	-0.154464	CSI	NA
ENSG00000161813	LARP4	chr12	protein_coding	50873788	50794591	5.08342e+07	-0.154465	CSI	NA
ENSG00000167280	ENGASE	chr17	protein_coding	77084685	77071018	7.70779e+07	-0.154472	CSI	NA
ENSG00000128512	DOCK4	chr7	protein_coding	111846462	111366163	1.11606e+08	-0.154482	INL	NA
ENSG00000268858	RP4-591C20.9	chr20	antisense	NA	NA	NA	-0.154483	INL	NA
ENSG00000187678	SPRY4	chr5	protein_coding	141704620	141689991	1.41697e+08	-0.154484	RPE+BM	NA
ENSG00000114127	XRN1	chr3	protein_coding	142166904	142025448	142096176	-0.154489	GCC	NA
ENSG00000106089	STX1A	chr7	protein_coding	73134017	73113534	7.31238e+07	-0.154492	CSI	NA
ENSG00000152315	KCNK13	chr14	protein_coding	90652201	90528108	9.05902e+07	-0.154505	PS	NA
ENSG00000091972	CD200	chr3	protein_coding	112081658	112051915	1.12067e+08	-0.15451	GCL	NA
ENSG00000164604	GPR85	chr7	protein_coding	112727833	112720467	112724150	-0.154511	RPE+BM	NA
ENSG00000186638	KIF24	chr9	protein_coding	34329198	34252377	3.42908e+07	-0.154512	IPL	NA
ENSG00000082482	KCNK2	chr1	protein_coding	215410436	215178884	215294660	-0.154513	RNFL	NA
ENSG00000140254	DUOXA1	chr15	protein_coding	45422075	45409563	45415819	-0.154514	CSI	NA
ENSG00000162722	TRIM58	chr1	protein_coding	248043438	248020500	248031969	-0.154514	RPE+BM	NA
ENSG00000159882	ZNF230	chr19	protein_coding	44518072	44507076	44512574	-0.154515	RPE+BM	NA
ENSG00000144791	LIMD1	chr3	protein_coding	45722755	45636322	4.56795e+07	-0.154521	OPL+ONL	NA
ENSG00000077782	FGFR1	chr8	protein_coding	38326352	38268655	3.82975e+07	-0.154526	RNFL	NA
ENSG00000189253	TRIM64B	chr11	protein_coding	89609185	89603605	89606395	-0.154529	GCC	NA
ENSG00000173451	THAP2	chr12	protein_coding	72074428	72057676	72066052	-0.154536	CSI	NA
ENSG00000127720	METTL25	chr12	protein_coding	82873016	82752275	8.28126e+07	-0.154538	GCC	NA
ENSG00000100122	CRYBB1	chr22	protein_coding	27013991	26995361	27004676	-0.154541	INL	NA
ENSG00000197343	ZNF655	chr7	protein_coding	99174076	99156044	99165060	-0.154549	INL	NA
ENSG00000068615	REEP1	chr2	protein_coding	86565206	86441119	8.65032e+07	-0.15455	IPL	NA
ENSG00000118094	TREH	chr11	protein_coding	118550381	118528941	118539661	-0.154557	IPL	NA
ENSG00000189157	FAM47E	chr4	protein_coding	77204936	77135192	77170064	-0.154557	CSI	NA
ENSG00000143851	PTPN7	chr1	protein_coding	202130716	202116140	202123428	-0.154571	CSI	NA
ENSG00000168404	MLKL	chr16	protein_coding	74734789	74705752	7.47203e+07	-0.154571	GCL	NA
ENSG00000187147	RNF220	chr1	protein_coding	45117396	44870959	4.49942e+07	-0.154576	GCL	NA
ENSG00000172901	LVRN	chr5	protein_coding	NA	NA	NA	-0.15458	RNFL	NA
ENSG00000181001	OR52N1	chr11	protein_coding	5810046	5809083	5.80956e+06	-0.15458	GCC	NA
ENSG00000164626	KCNK5	chr6	protein_coding	39197251	39156746	3.9177e+07	-0.154582	INL	NA
ENSG00000163376	KBTBD8	chr3	protein_coding	67061632	67048726	67055179	-0.154582	RPE+BM	NA
ENSG00000168546	GFRA2	chr8	protein_coding	21646346	21549529	2.15979e+07	-0.154585	GCL	NA
ENSG00000198700	IPO9	chr1	protein_coding	201853422	201798287	2.01826e+08	-0.154586	CSI	NA
ENSG00000135346	CGA	chr6	protein_coding	87804865	87795215	87800040	-0.154592	GCL	NA
ENSG00000189001	SBSN	chr19	protein_coding	36019253	36014268	3.60168e+07	-0.154593	PS	NA
ENSG00000171314	PGAM1	chr10	protein_coding	99193198	99186026	99189612	-0.1546	GCL	NA
ENSG00000106344	RBM28	chr7	protein_coding	127983962	127950435	1.27967e+08	-0.1546	GCL	NA
ENSG00000170956	CEACAM3	chr19	protein_coding	42315591	42300521	42308056	-0.154603	RPE+BM	NA
ENSG00000185873	TMPRSS11B	chr4	protein_coding	69111412	69092370	69101891	-0.154604	CSI	NA
ENSG00000217442	SYCE3	chr22	protein_coding	51001328	50989540	50995434	-0.154606	OPL+ONL	NA
ENSG00000091436	MAP3K20	chr2	protein_coding	NA	NA	NA	-0.154607	PS	NA
ENSG00000102743	SLC25A15	chr13	protein_coding	41386596	41363546	41375071	-0.154615	OPL+ONL	NA
ENSG00000175550	DRAP1	chr11	protein_coding	65689048	65686727	6.56879e+07	-0.154617	CSI	NA
ENSG00000141738	GRB7	chr17	protein_coding	37903538	37894161	3.78988e+07	-0.154618	INL	NA
ENSG00000173699	SPATA3	chr2	protein_coding	231871999	231860838	2.31866e+08	-0.154619	IPL	NA
ENSG00000165757	KIAA1462	chr10	protein_coding	30348488	30301728	30325108	-0.154621	GCL	NA
ENSG00000185899	TAS2R60	chr7	protein_coding	143141502	143140545	1.43141e+08	-0.154621	GCL	NA
ENSG00000169116	PARM1	chr4	protein_coding	75975325	75858284	7.59168e+07	-0.154628	CSI	NA
ENSG00000196391	ZNF774	chr15	protein_coding	90904715	90895476	9.09001e+07	-0.15463	GCC	NA
ENSG00000059588	TARBP1	chr1	protein_coding	234614849	234527058	2.34571e+08	-0.154632	INL	NA
ENSG00000117868	ESYT2	chr7	protein_coding	158622319	158523688	1.58573e+08	-0.154633	GCC	NA
ENSG00000185742	C11orf87	chr11	protein_coding	109299893	109292845	109296369	-0.154633	OPL+ONL	NA
ENSG00000156265	MAP3K7CL	chr21	protein_coding	30548210	30449791	3.0499e+07	-0.154638	INL	NA
ENSG00000149531	FRG1BP	chr20	unprocessed_pseudogene	NA	NA	NA	-0.154641	INL	NA
ENSG00000115421	PAPOLG	chr2	protein_coding	61029221	60983364	6.10063e+07	-0.154657	RPE+BM	NA
ENSG00000124657	OR2B6	chr6	protein_coding	27925960	27925018	27925489	-0.15466	IPL	NA
ENSG00000088356	PDRG1	chr20	protein_coding	30539883	30532757	30536320	-0.154663	GCL	NA
ENSG00000124209	RAB22A	chr20	protein_coding	56942563	56884770	5.69137e+07	-0.154664	PS	NA
ENSG00000221852	KRTAP1-5	chr17	protein_coding	39183454	39182278	39182866	-0.154665	GCL	NA
ENSG00000177150	FAM210A	chr18	protein_coding	13726591	13663345	13694968	-0.154667	GCL	NA
ENSG00000141579	ZNF750	chr17	protein_coding	80797931	80787309	80792620	-0.154682	IPL	NA
ENSG00000135355	GJA10	chr6	protein_coding	90605819	90604187	90605003	-0.154686	GCC	NA
ENSG00000122694	GLIPR2	chr9	protein_coding	36163910	36136532	36150221	-0.154698	RNFL	NA
ENSG00000149557	FEZ1	chr11	protein_coding	125366206	125315640	125340923	-0.154704	GCL	NA
ENSG00000132326	PER2	chr2	protein_coding	239197207	239152678	2.39175e+08	-0.154714	IPL	NA
ENSG00000100299	ARSA	chr22	protein_coding	51066601	51061181	51063891	-0.154715	PS	NA
ENSG00000212710	CTAGE1	chr18	protein_coding	19997878	19993563	1.99957e+07	-0.154719	IPL	NA
ENSG00000170577	SIX2	chr2	protein_coding	45236542	45232323	4.52344e+07	-0.154722	CSI	NA
ENSG00000125812	GZF1	chr20	protein_coding	23353683	23345020	2.33494e+07	-0.154729	CSI	NA
ENSG00000188334	BSPH1	chr19	protein_coding	48495427	48471302	4.84834e+07	-0.154736	INL	NA
ENSG00000157856	DRC1	chr2	protein_coding	26679579	26624783	26652181	-0.154736	GCC	NA
ENSG00000160307	S100B	chr21	protein_coding	48025035	48018530	4.80218e+07	-0.154738	PS	NA
ENSG00000043093	DCUN1D1	chr3	protein_coding	182698326	182660558	182679442	-0.15474	PS	NA
ENSG00000198873	GRK5	chr10	protein_coding	121215131	120967196	1.21091e+08	-0.154756	IPL	NA
ENSG00000176842	IRX5	chr16	protein_coding	54968395	54965110	5.49668e+07	-0.15476	INL	NA
ENSG00000091513	TF	chr3	protein_coding	133497850	133464976	133481413	-0.154764	OPL+ONL	NA
ENSG00000172663	TMEM134	chr11	protein_coding	67236748	67231818	67234283	-0.154764	CSI	NA
ENSG00000221933	OR2A25	chr7	protein_coding	143772245	143771312	1.43772e+08	-0.154765	RNFL	NA
ENSG00000007384	RHBDF1	chr16	protein_coding	122629	108057	115343	-0.15477	INL	NA
ENSG00000189042	ZNF567	chr19	protein_coding	37212238	37178513	3.71954e+07	-0.154776	GCL	NA
ENSG00000144460	NYAP2	chr2	protein_coding	226518734	226265601	2.26392e+08	-0.154796	PS	NA
ENSG00000149124	GLYAT	chr11	protein_coding	58499447	58476229	58487838	-0.154797	CSI	NA
ENSG00000127074	RGS13	chr1	protein_coding	192629440	192605267	1.92617e+08	-0.154797	IPL	NA
ENSG00000115145	STAM2	chr2	protein_coding	153032506	152973314	153002910	-0.154799	PS	NA
ENSG00000164543	STK17A	chr7	protein_coding	43666978	43622691	4.36448e+07	-0.154808	GCL	NA
ENSG00000166111	SVOP	chr12	protein_coding	109459045	109301904	1.0938e+08	-0.154812	GCC	NA
ENSG00000177426	TGIF1	chr18	protein_coding	3458406	3411924	3435165	-0.154814	OPL+ONL	NA
ENSG00000214511	HIGD1C	chr12	protein_coding	51364289	51347781	51356035	-0.154818	RNFL	NA
ENSG00000174914	OR9G1	chr11	protein_coding	56468781	56467863	56468322	-0.15482	INL	NA
ENSG00000124588	NQO2	chr6	protein_coding	3020110	3000049	3.01008e+06	-0.154826	CSI	NA
ENSG00000005810	MYCBP2	chr13	protein_coding	77901177	77618791	77759984	-0.154827	RNFL	NA
ENSG00000188976	NOC2L	chr1	protein_coding	894679	879582	887130	-0.154836	OPL+ONL	NA
ENSG00000101413	RPRD1B	chr20	protein_coding	36720766	36661947	3.66914e+07	-0.154838	CSI	NA
ENSG00000090238	YPEL3	chr16	protein_coding	30107537	30103636	3.01056e+07	-0.154838	RPE+BM	NA
ENSG00000131979	GCH1	chr14	protein_coding	55369542	55308723	5.53391e+07	-0.154841	INL	NA
ENSG00000176753	C15orf56	chr15	processed_transcript	40545110	40542865	4.0544e+07	-0.154843	PS	NA
ENSG00000179626	OR6C4	chr12	protein_coding	55945940	55945010	55945475	-0.154843	GCC	NA
ENSG00000165617	DACT1	chr14	protein_coding	59115038	59100785	5.91079e+07	-0.154847	RNFL	NA
ENSG00000203972	GLYATL3	chr6	protein_coding	49495777	49467670	4.94817e+07	-0.154856	RPE+BM	NA
ENSG00000104983	CCDC61	chr19	protein_coding	46521874	46498718	46510296	-0.15486	GCL	NA
ENSG00000186075	ZPBP2	chr17	protein_coding	38034149	38024454	3.80293e+07	-0.154861	CSI	NA
ENSG00000180233	ZNRF2	chr7	protein_coding	30407308	30323922	30365615	-0.154864	RPE+BM	NA
ENSG00000184271	POU6F1	chr12	protein_coding	51611477	51580718	5.15961e+07	-0.154875	CSI	NA
ENSG00000188000	OR7D2	chr19	protein_coding	9299493	9296269	9297881	-0.154882	RPE+BM	NA
ENSG00000152705	CATSPER3	chr5	protein_coding	134347397	134303595	134325496	-0.154882	OPL+ONL	NA
ENSG00000167614	TTYH1	chr19	protein_coding	54947899	54926604	5.49373e+07	-0.154883	CSI	NA
ENSG00000230989	HSBP1	chr16	protein_coding	83846607	83841507	83844057	-0.154889	OPL+ONL	NA
ENSG00000237763	AMY1A	chr1	protein_coding	104239073	104230039	104234556	-0.154891	OPL+ONL	NA
ENSG00000198083	KRTAP9-9	chr17	protein_coding	39412616	39411635	3.94121e+07	-0.154893	GCL	NA
ENSG00000073712	FERMT2	chr14	protein_coding	53417815	53323988	5.33709e+07	-0.154897	CSI	NA
ENSG00000242372	EIF6	chr20	protein_coding	33872619	33866708	3.38697e+07	-0.154901	GCC	NA
ENSG00000151135	TMEM263	chr12	protein_coding	107367813	107349543	107358678	-0.154905	CSI	NA
ENSG00000145736	GTF2H2	chr5	protein_coding	70363497	70330950	7.03472e+07	-0.154909	OPL+ONL	NA
ENSG00000174197	MGA	chr15	protein_coding	42062141	41952609	42007375	-0.154911	GCC	NA
ENSG00000105723	GSK3A	chr19	protein_coding	42746736	42734337	4.27405e+07	-0.154915	CSI	NA
ENSG00000114021	NIT2	chr3	protein_coding	100074478	100053561	1.00064e+08	-0.154919	OPL+ONL	NA
ENSG00000154165	GPR15	chr3	protein_coding	98251994	98250742	98251368	-0.154921	IPL	NA
ENSG00000172061	LRRC15	chr3	protein_coding	194090472	194075975	1.94083e+08	-0.154925	PS	NA
ENSG00000126337	KRT36	chr17	protein_coding	39646116	39642387	3.96443e+07	-0.154935	GCC	NA
ENSG00000141664	ZCCHC2	chr18	protein_coding	60245818	60190657	6.02182e+07	-0.154935	INL	NA
ENSG00000160447	PKN3	chr9	protein_coding	131483199	131464801	131474000	-0.154936	RPE+BM	NA
ENSG00000152382	TADA1	chr1	protein_coding	166845654	166825748	166835701	-0.154941	GCC	NA
ENSG00000255012	OR5M1	chr11	protein_coding	56380978	56380030	56380504	-0.154954	PS	NA
ENSG00000189060	H1F0	chr22	protein_coding	38203443	38201113	38202278	-0.154954	RPE+BM	NA
ENSG00000122711	SPINK4	chr9	protein_coding	33248565	33240195	33244380	-0.154956	RPE+BM	NA
ENSG00000172146	OR1A1	chr17	protein_coding	3119844	3118914	3119379	-0.154957	RNFL	NA
ENSG00000136488	CSH1	chr17	protein_coding	61974021	61972267	61973144	-0.154962	INL	NA
ENSG00000177119	ANO6	chr12	protein_coding	45834187	45609769	45721978	-0.154962	IPL	NA
ENSG00000163517	HDAC11	chr3	protein_coding	13547924	13521714	13534819	-0.154972	INL	NA
ENSG00000075415	SLC25A3	chr12	protein_coding	98995778	98987402	98991590	-0.154972	GCL	NA
ENSG00000165985	C1QL3	chr10	protein_coding	16564004	16555741	1.65599e+07	-0.154975	CSI	NA
ENSG00000188263	IL17REL	chr22	protein_coding	50451055	50432941	50441998	-0.154978	RNFL	NA
ENSG00000143553	SNAPIN	chr1	protein_coding	153634328	153631129	1.53633e+08	-0.154979	INL	NA
ENSG00000213626	LBH	chr2	protein_coding	30482899	30454396	3.04686e+07	-0.154989	GCL	NA
ENSG00000118257	NRP2	chr2	protein_coding	206662857	206547223	206605040	-0.154996	OPL+ONL	NA
ENSG00000187918	OR51I2	chr11	protein_coding	5475707	5474637	5475172	-0.155	RPE+BM	NA
ENSG00000163254	CRYGC	chr2	protein_coding	208994554	208992860	208993707	-0.155014	INL	NA
ENSG00000163050	COQ8A	chr1	protein_coding	NA	NA	NA	-0.155021	IPL	NA
ENSG00000184428	TOP1MT	chr8	protein_coding	144442147	144391496	1.44417e+08	-0.155026	CSI	NA
ENSG00000174527	MYO1H	chr12	protein_coding	109886176	109826523	1.09856e+08	-0.155033	INL	NA
ENSG00000166118	SPATA19	chr11	protein_coding	133715433	133710516	1.33713e+08	-0.155034	IPL	NA
ENSG00000240857	RDH14	chr2	protein_coding	18741959	18735988	1.8739e+07	-0.155034	INL	NA
ENSG00000113430	IRX4	chr5	protein_coding	1887293	1877540	1.88242e+06	-0.155042	IPL	NA
ENSG00000184207	PGP	chr16	protein_coding	2264822	2261602	2263212	-0.155049	RNFL	NA
ENSG00000168175	MAPK1IP1L	chr14	protein_coding	55536912	55518361	5.55276e+07	-0.155058	INL	NA
ENSG00000172425	TTC36	chr11	protein_coding	118401740	118398209	1.184e+08	-0.155066	PS	NA
ENSG00000103174	NAGPA	chr16	protein_coding	5083942	5074844	5079393	-0.155073	PS	NA
ENSG00000168065	SLC22A11	chr11	protein_coding	64338999	64323097	64331048	-0.15508	INL	NA
ENSG00000255529	POLR2M	chr15	protein_coding	58009755	57998718	5.80042e+07	-0.155082	IPL	NA
ENSG00000220008	LINGO3	chr19	protein_coding	2308156	2289773	2.29896e+06	-0.155091	IPL	NA
ENSG00000241370	RPP21	chr6	protein_coding	1662712	1660980	1661846	-0.155093	RPE+BM	NA
ENSG00000058056	USP13	chr3	protein_coding	179507189	179370932	1.79439e+08	-0.155096	GCC	NA
ENSG00000012660	ELOVL5	chr6	protein_coding	53213977	53132195	53173086	-0.155098	IPL	NA
ENSG00000145833	DDX46	chr5	protein_coding	134166826	134094423	1.34131e+08	-0.155099	GCL	NA
ENSG00000104154	SLC30A4	chr15	protein_coding	45815002	45774679	4.57948e+07	-0.155099	GCC	NA
ENSG00000171094	ALK	chr2	protein_coding	30144477	29415639	29780058	-0.155101	CSI	NA
ENSG00000141506	PIK3R5	chr17	protein_coding	8869029	8782232	8.82563e+06	-0.155102	GCC	NA
ENSG00000188655	RNASE9	chr14	protein_coding	21029090	21024251	2.10267e+07	-0.155103	INL	NA
ENSG00000006007	GDE1	chr16	protein_coding	19533450	19513014	19523232	-0.155107	OPL+ONL	NA
ENSG00000122692	SMU1	chr9	protein_coding	33076714	33041849	3.30593e+07	-0.155109	RNFL	NA
ENSG00000169902	TPST1	chr7	protein_coding	65825438	65670258	65747848	-0.155113	OPL+ONL	NA
ENSG00000010072	SPRTN	chr1	protein_coding	231490769	231473681	231482225	-0.155113	INL	NA
ENSG00000116032	GRIN3B	chr19	protein_coding	1009723	1000436	1.00508e+06	-0.155118	CSI	NA
ENSG00000174516	PELI3	chr11	protein_coding	66244808	66233797	6.62393e+07	-0.15512	GCL	NA
ENSG00000004846	ABCB5	chr7	protein_coding	20796637	20655244	2.07259e+07	-0.155121	RNFL	NA
ENSG00000126215	XRCC3	chr14	protein_coding	104181823	104163953	104172888	-0.155123	RPE+BM	NA
ENSG00000184451	CCR10	chr17	protein_coding	40833845	40831419	40832632	-0.155123	PS	NA
ENSG00000131096	PYY	chr17	protein_coding	42081837	42030106	4.2056e+07	-0.155126	GCC	NA
ENSG00000141946	ZIM3	chr19	protein_coding	57656570	57645463	5.7651e+07	-0.155126	GCC	NA
ENSG00000123243	ITIH5	chr10	protein_coding	7708961	7601231	7655096	-0.155128	CSI	NA
ENSG00000169288	MRPL1	chr4	protein_coding	78873944	78783804	78828874	-0.155143	IPL	NA
ENSG00000161850	KRT82	chr12	protein_coding	52800176	52787734	52793955	-0.155143	OPL+ONL	NA
ENSG00000137392	CLPS	chr6	protein_coding	35765121	35762758	3.57639e+07	-0.155146	INL	NA
ENSG00000115091	ACTR3	chr2	protein_coding	114719129	114647510	1.14683e+08	-0.155151	INL	NA
ENSG00000185480	PARPBP	chr12	protein_coding	102591298	102513955	1.02553e+08	-0.155159	OPL+ONL	NA
ENSG00000165091	TMC1	chr9	protein_coding	75451267	75136716	7.5294e+07	-0.155163	OPL+ONL	NA
ENSG00000182676	PPP1R27	chr17	protein_coding	79792926	79791367	7.97921e+07	-0.155164	RPE+BM	NA
ENSG00000151612	ZNF827	chr4	protein_coding	146859607	146681887	146770747	-0.155183	GCC	NA
ENSG00000137098	SPAG8	chr9	protein_coding	35812259	35807781	35810020	-0.155184	CSI	NA
ENSG00000168101	NUDT16L1	chr16	protein_coding	4745860	4743693	4.74478e+06	-0.155184	GCL	NA
ENSG00000145198	VWA5B2	chr3	protein_coding	183960117	183948316	1.83954e+08	-0.155186	PS	NA
ENSG00000163319	MRPS18C	chr4	protein_coding	84382876	84377084	84379980	-0.155187	CSI	NA
ENSG00000065183	WDR3	chr1	protein_coding	118503049	118472371	118487710	-0.15519	PS	NA
ENSG00000197124	ZNF682	chr19	protein_coding	20150277	20115226	2.01328e+07	-0.155193	OPL+ONL	NA
ENSG00000168152	THAP9	chr4	protein_coding	83841284	83821836	83831560	-0.155195	PS	NA
ENSG00000130598	TNNI2	chr11	protein_coding	1862910	1860232	1861571	-0.155199	RNFL	NA
ENSG00000213648	SULT1A4	chr16	protein_coding	30215650	30210548	30213099	-0.155206	INL	NA
ENSG00000141750	STAC2	chr17	protein_coding	37382040	37366788	37374414	-0.155207	PS	NA
ENSG00000075914	EXOSC7	chr3	protein_coding	45054158	45017740	45035949	-0.155208	IPL	NA
ENSG00000167693	NXN	chr17	protein_coding	882998	702552	792775	-0.155211	GCL	NA
ENSG00000214216	IQCJ	chr3	protein_coding	158984096	158787040	158885568	-0.155223	GCL	NA
ENSG00000124491	F13A1	chr6	protein_coding	6320924	6144310	6232617	-0.155224	CSI	NA
ENSG00000180044	C3orf80	chr3	protein_coding	159946000	159943422	159944711	-0.155225	IPL	NA
ENSG00000066654	THUMPD1	chr16	protein_coding	20753199	20744988	2.07491e+07	-0.155229	CSI	NA
ENSG00000198515	CNGA1	chr4	protein_coding	48014961	47937993	47976477	-0.155231	IPL	NA
ENSG00000167695	FAM57A	chr17	protein_coding	646075	635846	640960	-0.155244	PS	NA
ENSG00000159200	RCAN1	chr21	protein_coding	35987441	35888739	35938090	-0.155257	GCL	NA
ENSG00000027869	SH2D2A	chr1	protein_coding	156786640	156776034	156781337	-0.155269	GCL	NA
ENSG00000136160	EDNRB	chr13	protein_coding	78549664	78469615	7.85096e+07	-0.155272	RNFL	NA
ENSG00000176925	OR51F2	chr11	protein_coding	4843644	4842615	4.84313e+06	-0.155274	RNFL	NA
ENSG00000159228	CBR1	chr21	protein_coding	37445475	37442221	37443848	-0.155282	PS	NA
ENSG00000112964	GHR	chr5	protein_coding	42721980	42423876	42572928	-0.155286	GCL	NA
ENSG00000184384	MAML2	chr11	protein_coding	96076344	95709756	95893050	-0.15529	PS	NA
ENSG00000173572	NLRP13	chr19	protein_coding	56443702	56407310	56425506	-0.155291	PS	NA
ENSG00000060138	YBX3	chr12	protein_coding	10875953	10851675	10863814	-0.155297	INL	NA
ENSG00000223865	HLA-DPB1	chr6	protein_coding	4515019	4501242	4.50813e+06	-0.155303	RPE+BM	NA
ENSG00000027001	MIPEP	chr13	protein_coding	24463587	24304327	24383957	-0.155305	RNFL	NA
ENSG00000168216	LMBRD1	chr6	protein_coding	70507049	70385640	7.04463e+07	-0.155309	GCC	NA
ENSG00000171533	MAP6	chr11	protein_coding	75379479	75297962	7.53387e+07	-0.155315	CSI	NA
ENSG00000005381	MPO	chr17	protein_coding	56358296	56347216	56352756	-0.155316	RNFL	NA
ENSG00000093167	LRRFIP2	chr3	protein_coding	37217851	37094116	3.7156e+07	-0.155322	GCL	NA
ENSG00000180347	CCDC129	chr7	protein_coding	31693303	31553684	3.16235e+07	-0.155323	IPL	NA
ENSG00000184029	DSCR4	chr21	protein_coding	39493454	39426312	39459883	-0.155325	PS	NA
ENSG00000221954	OR4C12	chr11	protein_coding	50004071	50003008	5.00035e+07	-0.155325	INL	NA
ENSG00000152558	TMEM123	chr11	protein_coding	102323775	102267055	102295415	-0.155337	IPL	NA
ENSG00000112773	FAM46A	chr6	protein_coding	82462428	82455446	82458937	-0.155338	CSI	NA
ENSG00000054690	PLEKHH1	chr14	protein_coding	68056255	68000007	68028131	-0.155342	CSI	NA
ENSG00000172410	INSL5	chr1	protein_coding	67266942	67263423	6.72652e+07	-0.155343	CSI	NA
ENSG00000160447	PKN3	chr9	protein_coding	131483199	131464801	131474000	-0.155344	RNFL	NA
ENSG00000154767	XPC	chr3	protein_coding	14220172	14186647	1.42034e+07	-0.155346	GCL	NA
ENSG00000196184	OR10J1	chr1	protein_coding	159410600	159409511	1.5941e+08	-0.155346	RNFL	NA
ENSG00000144893	MED12L	chr3	protein_coding	151154465	150804584	1.5098e+08	-0.155348	INL	NA
ENSG00000146223	RPL7L1	chr6	protein_coding	42854731	42847670	4.28512e+07	-0.15535	CSI	NA
ENSG00000172766	NAA16	chr13	protein_coding	41951166	41885340	41918253	-0.155355	RNFL	NA
ENSG00000100426	ZBED4	chr22	protein_coding	50283726	50247496	50265611	-0.155359	INL	NA
ENSG00000121579	NAA50	chr3	protein_coding	113465120	113435306	113450213	-0.15536	GCL	NA
ENSG00000232434	C9orf172	chr9	protein_coding	139741797	139738866	1.3974e+08	-0.155361	GCL	NA
ENSG00000087510	TFAP2C	chr20	protein_coding	55214338	55204357	5.52093e+07	-0.155362	RPE+BM	NA
ENSG00000215277	RNF212B	chr14	protein_coding	23743494	23707126	23725310	-0.15537	RNFL	NA
ENSG00000156136	DCK	chr4	protein_coding	71896629	71859264	7.18779e+07	-0.155371	OPL+ONL	NA
ENSG00000180398	MCFD2	chr2	protein_coding	47168994	47129008	47149001	-0.155374	CSI	NA
ENSG00000164024	METAP1	chr4	protein_coding	99983960	99916787	9.99504e+07	-0.155374	GCC	NA
ENSG00000001460	STPG1	chr1	protein_coding	24741587	24683488	2.47125e+07	-0.155379	RPE+BM	NA
ENSG00000125245	GPR18	chr13	protein_coding	99910682	99906966	99908824	-0.155384	OPL+ONL	NA
ENSG00000038274	MAT2B	chr5	protein_coding	162946359	162930069	162938214	-0.155388	PS	NA
ENSG00000055732	MCOLN3	chr1	protein_coding	85514223	85483764	8.5499e+07	-0.155388	RPE+BM	NA
ENSG00000188626	GOLGA8M	chr15	protein_coding	28957567	28943840	2.89507e+07	-0.155403	GCC	NA
ENSG00000213231	TCL1B	chr14	protein_coding	96158980	96152753	9.61559e+07	-0.155415	OPL+ONL	NA
ENSG00000197557	TTC30A	chr2	protein_coding	178483694	178479025	1.78481e+08	-0.155423	RNFL	NA
ENSG00000089220	PEBP1	chr12	protein_coding	118583390	118573869	1.18579e+08	-0.155432	OPL+ONL	NA
ENSG00000152595	MEPE	chr4	protein_coding	88767968	88742549	8.87553e+07	-0.155439	OPL+ONL	NA
ENSG00000047056	WDR37	chr10	protein_coding	1178237	1102775	1140506	-0.155442	INL	NA
ENSG00000127125	PPCS	chr1	protein_coding	42939049	42922164	4.29306e+07	-0.155443	GCL	NA
ENSG00000115363	EVA1A	chr2	protein_coding	75796848	75719443	7.57581e+07	-0.155465	IPL	NA
ENSG00000088926	F11	chr4	protein_coding	187210835	187187117	187198976	-0.155466	INL	NA
ENSG00000120333	MRPS14	chr1	protein_coding	174992591	174982093	174987342	-0.155468	INL	NA
ENSG00000124935	SCGB1D2	chr11	protein_coding	62012280	62009723	6.2011e+07	-0.155476	RNFL	NA
ENSG00000230522	MBD3L2	chr19	protein_coding	7051746	7049350	7050548	-0.155479	OPL+ONL	NA
ENSG00000182974	RP11-294C11.1	chr15	protein_coding	NA	NA	NA	-0.155484	PS	NA
ENSG00000170605	OR9K2	chr12	protein_coding	55524560	55523552	55524056	-0.155491	GCL	NA
ENSG00000196800	SPINK14	chr5	protein_coding	147554961	147549295	147552128	-0.155494	RNFL	NA
ENSG00000185728	YTHDF3	chr8	protein_coding	64125346	64081111	6.41032e+07	-0.155498	PS	NA
ENSG00000185947	ZNF267	chr16	protein_coding	31928629	31885078	3.19069e+07	-0.155498	GCL	NA
ENSG00000051341	POLQ	chr3	protein_coding	121264853	121150272	1.21208e+08	-0.155504	GCL	NA
ENSG00000088448	ANKRD10	chr13	protein_coding	111567454	111530886	111549170	-0.155506	GCL	NA
ENSG00000143867	OSR1	chr2	protein_coding	19558372	19551245	1.95548e+07	-0.155509	PS	NA
ENSG00000179361	ARID3B	chr15	protein_coding	74890472	74833547	7.4862e+07	-0.155524	GCL	NA
ENSG00000100154	TTC28	chr22	protein_coding	29075853	28374001	28724927	-0.155525	PS	NA
ENSG00000164258	NDUFS4	chr5	protein_coding	52979171	52856464	5.29178e+07	-0.155529	PS	NA
ENSG00000171865	RNASEH1	chr2	protein_coding	3605961	3592481	3599221	-0.155532	OPL+ONL	NA
ENSG00000168439	STIP1	chr11	protein_coding	63972020	63952743	6.39624e+07	-0.155549	IPL	NA
ENSG00000197619	ZNF615	chr19	protein_coding	52511483	52494586	5.2503e+07	-0.155555	GCL	NA
ENSG00000014824	SLC30A9	chr4	protein_coding	42089551	41992522	4.2041e+07	-0.155557	CSI	NA
ENSG00000177462	OR2T8	chr1	protein_coding	248085258	248084319	2.48085e+08	-0.155562	PS	NA
ENSG00000135960	EDAR	chr2	protein_coding	109605828	109510926	109558377	-0.15557	INL	NA
ENSG00000197408	CYP2B6	chr19	protein_coding	41524301	41497203	41510752	-0.155571	INL	NA
ENSG00000170027	YWHAG	chr7	protein_coding	75988342	75956107	7.59722e+07	-0.155572	PS	NA
ENSG00000089916	GPATCH2L	chr14	protein_coding	76679146	76618227	7.66487e+07	-0.155577	INL	NA
ENSG00000197044	ZNF441	chr19	protein_coding	11894893	11877814	1.18864e+07	-0.155578	RNFL	NA
ENSG00000118491	ZC2HC1B	chr6	protein_coding	144259483	144185572	1.44223e+08	-0.155578	OPL+ONL	NA
ENSG00000160505	NLRP4	chr19	protein_coding	56393220	56347943	5.63706e+07	-0.155586	IPL	NA
ENSG00000078747	ITCH	chr20	protein_coding	33099198	32951040	33025119	-0.155587	IPL	NA
ENSG00000256235	SMIM3	chr5	protein_coding	150176298	150157507	1.50167e+08	-0.155589	IPL	NA
ENSG00000101188	NTSR1	chr20	protein_coding	61394123	61340188	6.13672e+07	-0.155591	INL	NA
ENSG00000198598	MMP17	chr12	protein_coding	132336316	132312940	132324628	-0.1556	RNFL	NA
ENSG00000137288	UQCC2	chr6	protein_coding	33679528	33664537	3.3672e+07	-0.155606	GCC	NA
ENSG00000133019	CHRM3	chr1	protein_coding	240072717	239792372	2.39933e+08	-0.155615	GCC	NA
ENSG00000099377	HSD3B7	chr16	protein_coding	31000473	30996518	3.09985e+07	-0.155626	INL	NA
ENSG00000149133	OR5F1	chr11	protein_coding	55762101	55761156	5.57616e+07	-0.15563	PS	NA
ENSG00000186431	FCAR	chr19	protein_coding	55401839	55385548	5.53937e+07	-0.155634	GCL	NA
ENSG00000112276	BVES	chr6	protein_coding	105585049	105544698	1.05565e+08	-0.155636	RPE+BM	NA
ENSG00000249860	MTRNR2L5	chr10	protein_coding	57360487	57358749	57359618	-0.155645	OPL+ONL	NA
ENSG00000121577	POPDC2	chr3	protein_coding	119379404	119360907	1.1937e+08	-0.155649	GCL	NA
ENSG00000122574	WIPF3	chr7	protein_coding	29956682	29846169	2.99014e+07	-0.155659	PS	NA
ENSG00000112761	WISP3	chr6	protein_coding	112390887	112375277	112383082	-0.155669	INL	NA
ENSG00000129187	DCTD	chr4	protein_coding	183838630	183811243	1.83825e+08	-0.15567	INL	NA
ENSG00000112182	BACH2	chr6	protein_coding	91006627	90636246	9.08214e+07	-0.15567	INL	NA
ENSG00000132002	DNAJB1	chr19	protein_coding	14629371	14625575	14627473	-0.155673	RNFL	NA
ENSG00000115598	IL1RL2	chr2	protein_coding	102855811	102803432	1.0283e+08	-0.155676	PS	NA
ENSG00000181991	MRPS11	chr15	protein_coding	89021861	89010683	89016272	-0.155681	INL	NA
ENSG00000180438	TPRXL	chr3	transcribed_processed_pseudogene	14107481	13978806	1.40431e+07	-0.155686	RNFL	NA
ENSG00000119421	NDUFA8	chr9	protein_coding	124922098	124906337	1.24914e+08	-0.155695	RNFL	NA
ENSG00000108576	SLC6A4	chr17	protein_coding	28562986	28521336	28542161	-0.155707	GCL	NA
ENSG00000127337	YEATS4	chr12	protein_coding	69784650	69753489	6.97691e+07	-0.155708	PS	NA
ENSG00000180305	WFDC10A	chr20	protein_coding	44259831	44258384	4.42591e+07	-0.155709	RPE+BM	NA
ENSG00000196748	CLPSL2	chr6	protein_coding	35747329	35744370	3.57458e+07	-0.155721	GCL	NA
ENSG00000101489	CELF4	chr18	protein_coding	35146000	34823007	3.49845e+07	-0.155725	OPL+ONL	NA
ENSG00000108405	P2RX1	chr17	protein_coding	3819960	3799884	3809922	-0.155739	CSI	NA
ENSG00000204790	BX255923.2	chr9	unprocessed_pseudogene	NA	NA	NA	-0.155742	RNFL	NA
ENSG00000176472	ZNF575	chr19	protein_coding	44040284	44037339	4.40388e+07	-0.155745	RPE+BM	NA
ENSG00000100243	CYB5R3	chr22	protein_coding	43045405	43013845	43029625	-0.155745	CSI	NA
ENSG00000128203	ASPHD2	chr22	protein_coding	26840978	26825279	2.68331e+07	-0.155751	PS	NA
ENSG00000150753	CCT5	chr5	protein_coding	10266501	10250281	10258391	-0.155755	PS	NA
ENSG00000099290	WASHC2A	chr10	protein_coding	NA	NA	NA	-0.155759	IPL	NA
ENSG00000175344	CHRNA7	chr15	protein_coding	32462384	32322685	3.23925e+07	-0.155759	RNFL	NA
ENSG00000163634	THOC7	chr3	protein_coding	63849599	63819545	63834572	-0.155765	PS	NA
ENSG00000186136	TAS2R42	chr12	protein_coding	11339543	11338598	1.13391e+07	-0.155768	RNFL	NA
ENSG00000115935	WIPF1	chr2	protein_coding	175547627	175424301	175485964	-0.155768	RPE+BM	NA
ENSG00000138614	INTS14	chr15	protein_coding	NA	NA	NA	-0.155772	CSI	NA
ENSG00000153976	HS3ST3A1	chr17	protein_coding	13505244	13399005	1.34521e+07	-0.155786	PS	NA
ENSG00000086967	MYBPC2	chr19	protein_coding	50969583	50936159	50952871	-0.155787	OPL+ONL	NA
ENSG00000186364	NUDT17	chr1	protein_coding	145589435	145586492	1.45588e+08	-0.155791	PS	NA
ENSG00000103485	QPRT	chr16	protein_coding	29709314	29690440	29699877	-0.155792	INL	NA
ENSG00000144559	TAMM41	chr3	protein_coding	11888393	11831915	11860154	-0.155793	RNFL	NA
ENSG00000185013	NT5C1B	chr2	protein_coding	18770846	18744136	18757491	-0.155793	INL	NA
ENSG00000156269	NAA11	chr4	protein_coding	80247171	80238271	80242721	-0.155795	GCL	NA
ENSG00000136045	PWP1	chr12	protein_coding	108106257	108079589	108092923	-0.155798	GCC	NA
ENSG00000171469	ZNF561	chr19	protein_coding	9731916	9718001	9.72496e+06	-0.155799	PS	NA
ENSG00000005108	THSD7A	chr7	protein_coding	11871824	11410061	1.16409e+07	-0.155808	GCC	NA
ENSG00000164266	SPINK1	chr5	protein_coding	147218794	147204142	147211468	-0.155816	RPE+BM	NA
ENSG00000133069	TMCC2	chr1	protein_coding	205242471	205197037	205219754	-0.155817	RPE+BM	NA
ENSG00000206052	DOK6	chr18	protein_coding	67516322	67068283	6.72923e+07	-0.155822	OPL+ONL	NA
ENSG00000197965	MPZL1	chr1	protein_coding	167761156	167691186	167726171	-0.155828	PS	NA
ENSG00000213619	NDUFS3	chr11	protein_coding	47606115	47600561	47603338	-0.155833	INL	NA
ENSG00000136457	CHAD	chr17	protein_coding	48546227	48541852	4.8544e+07	-0.155834	RNFL	NA
ENSG00000168389	MFSD2A	chr1	protein_coding	40435640	40420783	4.04282e+07	-0.155837	GCL	NA
ENSG00000157927	RADIL	chr7	protein_coding	4923335	4838739	4881037	-0.15584	CSI	NA
ENSG00000163162	RNF149	chr2	protein_coding	101925178	101892062	101908620	-0.155844	GCL	NA
ENSG00000178171	AMER3	chr2	protein_coding	131525707	131513076	1.31519e+08	-0.155846	CSI	NA
ENSG00000089335	ZNF302	chr19	protein_coding	35177302	35168543	3.51729e+07	-0.155848	INL	NA
ENSG00000225781	OR6V1	chr7	protein_coding	142750379	142749437	142749908	-0.155849	GCL	NA
ENSG00000101343	CRNKL1	chr20	protein_coding	20036690	20015004	20025847	-0.155855	CSI	NA
ENSG00000125812	GZF1	chr20	protein_coding	23353683	23345020	2.33494e+07	-0.155855	PS	NA
ENSG00000104885	DOT1L	chr19	protein_coding	2232577	2164147	2198362	-0.155861	RNFL	NA
ENSG00000217442	SYCE3	chr22	protein_coding	51001328	50989540	50995434	-0.155868	GCC	NA
ENSG00000105732	ZNF574	chr19	protein_coding	42585720	42580289	4.2583e+07	-0.155884	CSI	NA
ENSG00000169946	ZFPM2	chr8	protein_coding	106816767	106331146	1.06574e+08	-0.155891	GCC	NA
ENSG00000165494	PCF11	chr11	protein_coding	82896835	82868136	8.28825e+07	-0.155891	PS	NA
ENSG00000156959	LHFPL4	chr3	protein_coding	9595486	9540044	9567765	-0.155893	RPE+BM	NA
ENSG00000075856	SART3	chr12	protein_coding	108955165	108915990	1.08936e+08	-0.155895	CSI	NA
ENSG00000047621	C12orf4	chr12	protein_coding	4647637	4596900	4.62227e+06	-0.1559	INL	NA
ENSG00000160813	PPP1R35	chr7	protein_coding	100034094	100032911	1.00034e+08	-0.155912	RPE+BM	NA
ENSG00000124198	ARFGEF2	chr20	protein_coding	47653230	47538274	47595752	-0.155915	INL	NA
ENSG00000151287	TEX30	chr13	protein_coding	103426171	103418237	103422204	-0.155916	RPE+BM	NA
ENSG00000179913	B3GNT3	chr19	protein_coding	17924385	17905918	1.79152e+07	-0.155917	PS	NA
ENSG00000131845	ZNF304	chr19	protein_coding	57871265	57862641	57866953	-0.155918	PS	NA
ENSG00000008118	CAMK1G	chr1	protein_coding	209787284	209757044	209772164	-0.155935	RPE+BM	NA
ENSG00000151445	VIPAS39	chr14	protein_coding	77923983	77893017	77908500	-0.155941	OPL+ONL	NA
ENSG00000139496	NUP58	chr13	protein_coding	NA	NA	NA	-0.155943	INL	NA
ENSG00000086200	IPO11	chr5	protein_coding	61924416	61708572	61816494	-0.155952	GCC	NA
ENSG00000114279	FGF12	chr3	protein_coding	192445388	191857181	1.92151e+08	-0.155955	IPL	NA
ENSG00000087502	ERGIC2	chr12	protein_coding	29534143	29493578	2.95139e+07	-0.155959	RNFL	NA
ENSG00000101000	PROCR	chr20	protein_coding	33765165	33759739	33762452	-0.15596	INL	NA
ENSG00000070190	DAPP1	chr4	protein_coding	100791346	100737980	100764663	-0.155964	OPL+ONL	NA
ENSG00000187833	C2orf78	chr2	protein_coding	74044274	74011315	7.40278e+07	-0.155966	RNFL	NA
ENSG00000165078	CPA6	chr8	protein_coding	68658620	68334404	68496512	-0.15597	IPL	NA
ENSG00000155034	FBXL18	chr7	protein_coding	5553399	5515427	5534413	-0.155973	RNFL	NA
ENSG00000197651	CCER1	chr12	protein_coding	91348953	91345991	91347472	-0.155984	GCL	NA
ENSG00000181904	C5orf24	chr5	protein_coding	134195425	134181369	134188397	-0.155988	INL	NA
ENSG00000198670	LPA	chr6	protein_coding	161087407	160952514	1.6102e+08	-0.155998	RNFL	NA
ENSG00000188581	KRTAP1-1	chr17	protein_coding	39197713	39196810	3.91973e+07	-0.156001	INL	NA
ENSG00000138356	AOX1	chr2	protein_coding	201536217	201450730	2.01493e+08	-0.156006	GCL	NA
ENSG00000123178	SPRYD7	chr13	protein_coding	50510625	50486841	50498733	-0.156006	GCC	NA
ENSG00000152592	DMP1	chr4	protein_coding	88585512	88571453	8.85785e+07	-0.156008	OPL+ONL	NA
ENSG00000204414	CSHL1	chr17	protein_coding	61988618	61986964	61987791	-0.156019	OPL+ONL	NA
ENSG00000151532	VTI1A	chr10	protein_coding	114578504	114206755	1.14393e+08	-0.156023	OPL+ONL	NA
ENSG00000186187	ZNRF1	chr16	protein_coding	75144892	75032914	75088903	-0.156024	GCC	NA
ENSG00000165905	LARGE2	chr11	protein_coding	NA	NA	NA	-0.156025	OPL+ONL	NA
ENSG00000029153	ARNTL2	chr12	protein_coding	27578746	27485786	27532266	-0.156026	INL	NA
ENSG00000204311	DFNB59	chr2	protein_coding	179326110	179316162	179321136	-0.156028	CSI	NA
ENSG00000156876	SASS6	chr1	protein_coding	100598511	100549101	100573806	-0.156039	IPL	NA
ENSG00000205978	NYNRIN	chr14	protein_coding	24888494	24867991	2.48782e+07	-0.156047	OPL+ONL	NA
ENSG00000204267	TAP2	chr6	protein_coding	4038655	4021716	4.03019e+06	-0.156048	GCL	NA
ENSG00000115507	OTX1	chr2	protein_coding	63284966	63277191	6.32811e+07	-0.15605	GCL	NA
ENSG00000163814	CDCP1	chr3	protein_coding	45187914	45123765	4.51558e+07	-0.15605	GCL	NA
ENSG00000254440	PBOV1	chr6	protein_coding	138539627	138537126	1.38538e+08	-0.156058	PS	NA
ENSG00000183578	TNFAIP8L3	chr15	protein_coding	51397473	51348798	5.13731e+07	-0.156063	PS	NA
ENSG00000170485	NPAS2	chr2	protein_coding	101613287	101436612	1.01525e+08	-0.156064	GCC	NA
ENSG00000172464	OR5AP2	chr11	protein_coding	56409915	56408964	5.64094e+07	-0.156071	IPL	NA
ENSG00000137266	SLC22A23	chr6	protein_coding	3456793	3269206	3.363e+06	-0.156071	RNFL	NA
ENSG00000258729	RP11-404P21.6	chr14	lincRNA	NA	NA	NA	-0.156075	RNFL	NA
ENSG00000145012	LPP	chr3	protein_coding	188608460	187871660	188240060	-0.156081	OPL+ONL	NA
ENSG00000177981	ASB8	chr12	protein_coding	48551377	48541571	48546474	-0.156095	CSI	NA
ENSG00000171201	SMR3B	chr4	protein_coding	71255961	71248794	7.12524e+07	-0.156103	RNFL	NA
ENSG00000177459	ERICH5	chr8	protein_coding	99105838	99076749	9.90913e+07	-0.156103	GCL	NA
ENSG00000183395	PMCH	chr12	protein_coding	102591614	102590236	102590925	-0.156107	GCC	NA
ENSG00000175097	RAG2	chr11	protein_coding	36619829	36613492	3.66167e+07	-0.156113	IPL	NA
ENSG00000130300	PLVAP	chr19	protein_coding	17488137	17462263	17475200	-0.156113	CSI	NA
ENSG00000066248	NGEF	chr2	protein_coding	233877951	233743395	233810673	-0.156118	GCC	NA
ENSG00000155265	GOLGA7B	chr10	protein_coding	99631335	99609994	9.96207e+07	-0.156125	IPL	NA
ENSG00000111641	NOP2	chr12	protein_coding	6677498	6666035	6.67177e+06	-0.156126	OPL+ONL	NA
ENSG00000136819	C9orf78	chr9	protein_coding	132597572	132589563	1.32594e+08	-0.156129	PS	NA
ENSG00000204979	MS4A13	chr11	protein_coding	60310191	60282885	60296538	-0.156133	INL	NA
ENSG00000203943	SAMD13	chr1	protein_coding	84816481	84764048	8.47903e+07	-0.156136	IPL	NA
ENSG00000167468	GPX4	chr19	protein_coding	1106788	1103924	1105356	-0.156139	CSI	NA
ENSG00000115750	TAF1B	chr2	protein_coding	10074545	9983570	1.00291e+07	-0.156141	RPE+BM	NA
ENSG00000112305	SMAP1	chr6	protein_coding	71571716	71377473	7.14746e+07	-0.156149	GCL	NA
ENSG00000168124	OR1F1	chr16	protein_coding	3255185	3254246	3.25472e+06	-0.156162	RNFL	NA
ENSG00000154611	PSMA8	chr18	protein_coding	23773319	23713815	23743567	-0.156162	INL	NA
ENSG00000162711	NLRP3	chr1	protein_coding	247612406	247579457	2.47596e+08	-0.156163	INL	NA
ENSG00000234560	OR10G8	chr11	protein_coding	123901265	123900329	123900797	-0.156164	INL	NA
ENSG00000105248	CCDC94	chr19	protein_coding	4269085	4247110	4.2581e+06	-0.156174	RPE+BM	NA
ENSG00000134489	HRH4	chr18	protein_coding	22059921	22040592	2.20503e+07	-0.156174	OPL+ONL	NA
ENSG00000136371	MTHFS	chr15	protein_coding	80189627	80135888	8.01628e+07	-0.156179	OPL+ONL	NA
ENSG00000167359	OR51I1	chr11	protein_coding	5462783	5461771	5462277	-0.15618	GCC	NA
ENSG00000250733	C8orf17	chr8	TEC	NA	NA	NA	-0.15618	OPL+ONL	NA
ENSG00000258873	DUXA	chr19	protein_coding	57678856	57663093	5.7671e+07	-0.156183	GCC	NA
ENSG00000109132	PHOX2B	chr4	protein_coding	41750987	41746098	4.17485e+07	-0.156193	PS	NA
ENSG00000109270	LAMTOR3	chr4	protein_coding	100815703	100799494	1.00808e+08	-0.156194	GCC	NA
ENSG00000188343	FAM92A	chr8	protein_coding	NA	NA	NA	-0.156195	OPL+ONL	NA
ENSG00000213937	CLDN9	chr16	protein_coding	3064506	3062456	3063481	-0.156207	GCC	NA
ENSG00000204501	PRAMEF15	chr1	protein_coding	13428190	13421175	1.34247e+07	-0.15621	CSI	NA
ENSG00000136925	TSTD2	chr9	protein_coding	100395962	100362361	1.00379e+08	-0.156211	GCC	NA
ENSG00000131462	TUBG1	chr17	protein_coding	40767256	40761357	4.07643e+07	-0.156219	GCL	NA
ENSG00000158748	HTR6	chr1	protein_coding	20007459	19991779	19999619	-0.156222	CSI	NA
ENSG00000110060	PUS3	chr11	protein_coding	125773116	125763379	1.25768e+08	-0.156227	GCC	NA
ENSG00000144451	SPAG16	chr2	protein_coding	215275225	214149102	2.14712e+08	-0.156231	GCL	NA
ENSG00000172172	MRPL13	chr8	protein_coding	121457647	121408082	1.21433e+08	-0.156241	INL	NA
ENSG00000167644	C19orf33	chr19	protein_coding	38795646	38794803	3.87952e+07	-0.156245	GCL	NA
ENSG00000167825	OR5I1	chr11	protein_coding	55703876	55702931	5.57034e+07	-0.156248	IPL	NA
ENSG00000185523	SPATA45	chr1	protein_coding	213020991	213003484	2.13012e+08	-0.156248	IPL	NA
ENSG00000054611	TBC1D22A	chr22	protein_coding	47571342	47158513	4.73649e+07	-0.156265	RNFL	NA
ENSG00000184361	SPATA32	chr17	protein_coding	43339479	43331759	43335619	-0.156275	PS	NA
ENSG00000166479	TMX3	chr18	protein_coding	66382353	66340924	6.63616e+07	-0.156277	CSI	NA
ENSG00000137713	PPP2R1B	chr11	protein_coding	111637169	111597631	111617400	-0.156278	PS	NA
ENSG00000068489	PRR11	chr17	protein_coding	57284070	57232859	5.72585e+07	-0.156287	OPL+ONL	NA
ENSG00000168917	SLC35G2	chr3	protein_coding	136574734	136537860	136556297	-0.156292	GCC	NA
ENSG00000166926	MS4A6E	chr11	protein_coding	60108441	60102354	6.01054e+07	-0.156294	OPL+ONL	NA
ENSG00000186190	BPIFB3	chr20	protein_coding	31661434	31643229	3.16523e+07	-0.156301	INL	NA
ENSG00000205111	CDKL4	chr2	protein_coding	39456673	39405687	39431180	-0.156303	GCL	NA
ENSG00000198105	ZNF248	chr10	protein_coding	38146564	38065453	3.8106e+07	-0.15631	RNFL	NA
ENSG00000106052	TAX1BP1	chr7	protein_coding	27869386	27778991	2.78242e+07	-0.156316	IPL	NA
ENSG00000255012	OR5M1	chr11	protein_coding	56380978	56380030	56380504	-0.156317	INL	NA
ENSG00000228672	PROB1	chr5	protein_coding	138730885	138727634	1.38729e+08	-0.156323	RNFL	NA
ENSG00000165730	STOX1	chr10	protein_coding	70655209	70587293	70621251	-0.156323	RNFL	NA
ENSG00000186943	OR13C8	chr9	protein_coding	107332411	107331448	1.07332e+08	-0.156334	INL	NA
ENSG00000118308	LRMP	chr12	protein_coding	25261269	25205180	2.52332e+07	-0.156342	IPL	NA
ENSG00000137872	SEMA6D	chr15	protein_coding	48066420	47476402	47771411	-0.156358	IPL	NA
ENSG00000196748	CLPSL2	chr6	protein_coding	35747329	35744370	3.57458e+07	-0.156366	CSI	NA
ENSG00000144021	CIAO1	chr2	protein_coding	96939900	96931883	9.69359e+07	-0.156368	GCC	NA
ENSG00000214360	EFCAB9	chr5	protein_coding	171630458	171621175	1.71626e+08	-0.156369	RNFL	NA
ENSG00000204614	TRIM40	chr6	protein_coding	1628649	1616018	1.62233e+06	-0.156374	RPE+BM	NA
ENSG00000167775	CD320	chr19	protein_coding	8373240	8367010	8370125	-0.156375	GCC	NA
ENSG00000160741	CRTC2	chr1	protein_coding	153931132	153920147	1.53926e+08	-0.156375	CSI	NA
ENSG00000007171	NOS2	chr17	protein_coding	26127555	26083791	26105673	-0.15638	GCC	NA
ENSG00000157350	ST3GAL2	chr16	protein_coding	70472991	70413337	70443164	-0.156385	INL	NA
ENSG00000130558	OLFM1	chr9	protein_coding	138013030	137967088	137990059	-0.156392	INL	NA
ENSG00000181847	TIGIT	chr3	protein_coding	114029135	114012832	1.14021e+08	-0.156394	IPL	NA
ENSG00000185480	PARPBP	chr12	protein_coding	102591298	102513955	1.02553e+08	-0.156396	IPL	NA
ENSG00000083828	ZNF586	chr19	protein_coding	58291984	58281019	5.82865e+07	-0.156396	IPL	NA
ENSG00000076351	SLC46A1	chr17	protein_coding	26733230	26721660	26727445	-0.156405	CSI	NA
ENSG00000096746	HNRNPH3	chr10	protein_coding	70102953	70091767	70097360	-0.156409	RPE+BM	NA
ENSG00000139324	TMTC3	chr12	protein_coding	88593664	88536072	88564868	-0.15641	RPE+BM	NA
ENSG00000163171	CDC42EP3	chr2	protein_coding	37899678	37869024	37884351	-0.15641	OPL+ONL	NA
ENSG00000137080	IFNA21	chr9	protein_coding	21166659	21165635	21166147	-0.156411	IPL	NA
ENSG00000072840	EVC	chr4	protein_coding	5816031	5712923	5764477	-0.156411	IPL	NA
ENSG00000188095	MESP2	chr15	protein_coding	90321982	90319588	90320785	-0.156432	GCL	NA
ENSG00000122133	PAEP	chr9	protein_coding	138458622	138453603	1.38456e+08	-0.156434	OPL+ONL	NA
ENSG00000198574	SH2D1B	chr1	protein_coding	162381928	162365055	1.62373e+08	-0.156437	INL	NA
ENSG00000111218	PRMT8	chr12	protein_coding	3703138	3490514	3596826	-0.156438	GCC	NA
ENSG00000072657	TRHDE	chr12	protein_coding	73059422	72666528	72862975	-0.156439	IPL	NA
ENSG00000138018	SELENOI	chr2	protein_coding	NA	NA	NA	-0.156441	OPL+ONL	NA
ENSG00000180287	PLD5	chr1	protein_coding	242687998	242251688	242469843	-0.156447	GCL	NA
ENSG00000170448	NFXL1	chr4	protein_coding	47916684	47849249	4.7883e+07	-0.156454	GCC	NA
ENSG00000176476	SGF29	chr16	protein_coding	NA	NA	NA	-0.156458	RNFL	NA
ENSG00000124215	CDH26	chr20	protein_coding	58588168	58533470	58560819	-0.156458	PS	NA
ENSG00000188785	ZNF548	chr19	protein_coding	57913919	57901217	57907568	-0.156465	OPL+ONL	NA
ENSG00000115486	GGCX	chr2	protein_coding	85788657	85771977	85780317	-0.156466	RPE+BM	NA
ENSG00000108691	CCL2	chr17	protein_coding	32584220	32582295	3.25833e+07	-0.15647	PS	NA
ENSG00000183621	ZNF438	chr10	protein_coding	31320866	31133564	31227215	-0.156473	PS	NA
ENSG00000121381	TAS2R9	chr12	protein_coding	10962767	10961692	1.09622e+07	-0.156475	PS	NA
ENSG00000171115	GIMAP8	chr7	protein_coding	150176483	150147961	150162222	-0.156482	PS	NA
ENSG00000182054	IDH2	chr15	protein_coding	90645786	90627210	90636498	-0.156483	GCC	NA
ENSG00000172992	DCAKD	chr17	protein_coding	43138477	43100705	43119591	-0.156494	CSI	NA
ENSG00000143412	ANXA9	chr1	protein_coding	150968114	150954498	150961306	-0.156494	CSI	NA
ENSG00000100505	TRIM9	chr14	protein_coding	51562422	51441980	51502201	-0.156509	OPL+ONL	NA
ENSG00000168209	DDIT4	chr10	protein_coding	74035797	74033676	7.40347e+07	-0.15651	PS	NA
ENSG00000163012	ZSWIM2	chr2	protein_coding	187713897	187692206	1.87703e+08	-0.156512	GCC	NA
ENSG00000181790	ADGRB1	chr8	protein_coding	NA	NA	NA	-0.156515	INL	NA
ENSG00000164129	NPY5R	chr4	protein_coding	164273086	164265090	164269088	-0.156517	RNFL	NA
ENSG00000105650	PDE4C	chr19	protein_coding	18359010	18318770	18338890	-0.15652	IPL	NA
ENSG00000163406	SLC15A2	chr3	protein_coding	121663034	121613170	121638102	-0.156524	GCC	NA
ENSG00000188582	PAQR9	chr3	protein_coding	142682178	142680073	1.42681e+08	-0.156526	RNFL	NA
ENSG00000155269	GPR78	chr4	protein_coding	8591750	8581963	8.58686e+06	-0.156528	IPL	NA
ENSG00000185436	IFNLR1	chr1	protein_coding	24513765	24480646	2.44972e+07	-0.156531	PS	NA
ENSG00000213619	NDUFS3	chr11	protein_coding	47606115	47600561	47603338	-0.156537	IPL	NA
ENSG00000140350	ANP32A	chr15	protein_coding	69113261	69070874	6.90921e+07	-0.156541	RPE+BM	NA
ENSG00000091483	FH	chr1	protein_coding	241683085	241660856	2.41672e+08	-0.156545	INL	NA
ENSG00000180016	OR1E1	chr17	protein_coding	3301704	3300759	3.30123e+06	-0.156545	IPL	NA
ENSG00000187821	HELT	chr4	protein_coding	185941958	185939994	185940976	-0.156563	GCC	NA
ENSG00000151615	POU4F2	chr4	protein_coding	147563623	147560044	1.47562e+08	-0.156569	RPE+BM	NA
ENSG00000163840	DTX3L	chr3	protein_coding	122294049	122283184	1.22289e+08	-0.156573	IPL	NA
ENSG00000101198	NKAIN4	chr20	protein_coding	61885892	61872135	6.1879e+07	-0.156573	INL	NA
ENSG00000135974	C2orf49	chr2	protein_coding	105965271	105953815	105959543	-0.156574	GCL	NA
ENSG00000171988	JMJD1C	chr10	protein_coding	65225761	64926980	6.50764e+07	-0.156575	RNFL	NA
ENSG00000181958	OR4A15	chr11	protein_coding	55136394	55135359	5.51359e+07	-0.156576	GCL	NA
ENSG00000014824	SLC30A9	chr4	protein_coding	42089551	41992522	4.2041e+07	-0.156581	RNFL	NA
ENSG00000105963	ADAP1	chr7	protein_coding	995043	937536	966290	-0.156585	OPL+ONL	NA
ENSG00000186204	CYP4F12	chr19	protein_coding	15807984	15783827	1.57959e+07	-0.156594	RNFL	NA
ENSG00000083444	PLOD1	chr1	protein_coding	12035599	11994723	12015161	-0.156597	INL	NA
ENSG00000240654	C1QTNF9	chr13	protein_coding	24896669	24883715	24890192	-0.156597	RNFL	NA
ENSG00000205929	C21orf62	chr21	protein_coding	34186053	34162983	34174518	-0.156599	PS	NA
ENSG00000116898	MRPS15	chr1	protein_coding	36930040	36921361	3.69257e+07	-0.156603	INL	NA
ENSG00000162642	C1orf52	chr1	protein_coding	85725355	85715636	8.57205e+07	-0.156604	INL	NA
ENSG00000184117	NIPSNAP1	chr22	protein_coding	29977326	29950797	2.99641e+07	-0.156618	PS	NA
ENSG00000177291	GJD4	chr10	protein_coding	35897863	35894337	35896100	-0.156624	INL	NA
ENSG00000120370	GORAB	chr1	protein_coding	170522974	170501262	170512118	-0.156626	GCL	NA
ENSG00000130764	LRRC47	chr1	protein_coding	3713068	3696783	3.70493e+06	-0.156638	RPE+BM	NA
ENSG00000111450	STX2	chr12	protein_coding	131323819	131274144	1.31299e+08	-0.156639	OPL+ONL	NA
ENSG00000169118	CSNK1G1	chr15	protein_coding	64648442	64457715	6.45531e+07	-0.156643	RNFL	NA
ENSG00000141946	ZIM3	chr19	protein_coding	57656570	57645463	5.7651e+07	-0.156643	PS	NA
ENSG00000126259	KIRREL2	chr19	protein_coding	36358048	36347809	3.63529e+07	-0.156648	GCL	NA
ENSG00000175899	A2M	chr12	protein_coding	9268558	9220303	9.24443e+06	-0.156649	OPL+ONL	NA
ENSG00000150269	OR5M9	chr11	protein_coding	56230877	56229944	5.62304e+07	-0.156652	IPL	NA
ENSG00000112981	NME5	chr5	protein_coding	137475132	137450860	137462996	-0.156657	IPL	NA
ENSG00000150261	OR8K1	chr11	protein_coding	56114474	56113514	56113994	-0.156659	PS	NA
ENSG00000132825	PPP1R3D	chr20	protein_coding	58515352	58511886	58513619	-0.156668	IPL	NA
ENSG00000148444	COMMD3	chr10	protein_coding	22609246	22605311	2.26073e+07	-0.156674	GCC	NA
ENSG00000197472	ZNF695	chr1	protein_coding	247171395	247108848	2.4714e+08	-0.156675	PS	NA
ENSG00000244020	MT1HL1	chr1	protein_coding	237167718	237167402	237167560	-0.156681	GCL	NA
ENSG00000049656	CLPTM1L	chr5	protein_coding	1345002	1317999	1.3315e+06	-0.156693	GCC	NA
ENSG00000170248	PDCD6IP	chr3	protein_coding	33911199	33840062	3.38756e+07	-0.156694	OPL+ONL	NA
ENSG00000100985	MMP9	chr20	protein_coding	44645200	44637546	44641373	-0.156702	OPL+ONL	NA
ENSG00000223496	EXOSC6	chr16	protein_coding	70285833	70284133	70284983	-0.156709	INL	NA
ENSG00000139330	KERA	chr12	protein_coding	91452131	91444270	9.14482e+07	-0.156709	INL	NA
ENSG00000171729	TMEM51	chr1	protein_coding	15546974	15479027	1.5513e+07	-0.15671	PS	NA
ENSG00000161243	FBXO27	chr19	protein_coding	39523198	39514662	39518930	-0.156711	IPL	NA
ENSG00000130881	LRP3	chr19	protein_coding	33699773	33685598	3.36927e+07	-0.156714	GCL	NA
ENSG00000256453	DND1	chr5	protein_coding	140053171	140050380	1.40052e+08	-0.156731	RPE+BM	NA
ENSG00000005882	PDK2	chr17	protein_coding	48188733	48172100	4.81804e+07	-0.156734	GCC	NA
ENSG00000143105	KCNA10	chr1	protein_coding	111061797	111059838	1.11061e+08	-0.156736	RNFL	NA
ENSG00000214688	C10orf105	chr10	protein_coding	73497581	73471457	73484519	-0.156736	GCC	NA
ENSG00000159842	ABR	chr17	protein_coding	1090616	906757	998686	-0.156737	RPE+BM	NA
ENSG00000187554	TLR5	chr1	protein_coding	223316624	223282747	2.233e+08	-0.156748	PS	NA
ENSG00000149231	CCDC82	chr11	protein_coding	96123083	96085928	9.61045e+07	-0.156753	OPL+ONL	NA
ENSG00000165983	PTER	chr10	protein_coding	16555744	16478941	1.65173e+07	-0.156754	INL	NA
ENSG00000182645	CCDC172	chr10	protein_coding	118139541	118083939	118111740	-0.156757	GCC	NA
ENSG00000185792	NLRP9	chr19	protein_coding	56249768	56219797	5.62348e+07	-0.156758	OPL+ONL	NA
ENSG00000261794	GOLGA8H	chr15	protein_coding	30910029	30896232	3.09031e+07	-0.156775	PS	NA
ENSG00000115267	IFIH1	chr2	protein_coding	163175218	163123588	163149403	-0.156778	OPL+ONL	NA
ENSG00000137393	RNF144B	chr6	protein_coding	18469105	18387580	1.84283e+07	-0.156781	PS	NA
ENSG00000185792	NLRP9	chr19	protein_coding	56249768	56219797	5.62348e+07	-0.156787	PS	NA
ENSG00000169291	SHE	chr1	protein_coding	154474526	154451953	1.54463e+08	-0.156788	INL	NA
ENSG00000001561	ENPP4	chr6	protein_coding	46114436	46097700	46106068	-0.156791	CSI	NA
ENSG00000035687	ADSS	chr1	protein_coding	244615436	244571793	2.44594e+08	-0.156796	OPL+ONL	NA
ENSG00000155393	HEATR3	chr16	protein_coding	50139375	50099880	5.01196e+07	-0.156796	CSI	NA
ENSG00000113924	HGD	chr3	protein_coding	120401418	120347014	120374216	-0.156801	OPL+ONL	NA
ENSG00000159479	MED8	chr1	protein_coding	43855483	43849578	4.38525e+07	-0.156803	RPE+BM	NA
ENSG00000158901	WFDC8	chr20	protein_coding	44207965	44179790	4.41939e+07	-0.156806	GCL	NA
ENSG00000109381	ELF2	chr4	protein_coding	140060630	139978870	140019750	-0.156808	IPL	NA
ENSG00000170627	GTSF1	chr12	protein_coding	54867386	54849735	5.48586e+07	-0.156808	PS	NA
ENSG00000141127	PRPSAP2	chr17	protein_coding	18834599	18759611	18797105	-0.156811	OPL+ONL	NA
ENSG00000099899	TRMT2A	chr22	protein_coding	20104818	20099388	20102103	-0.156812	RNFL	NA
ENSG00000100749	VRK1	chr14	protein_coding	97347951	97263683	97305817	-0.156814	GCC	NA
ENSG00000170891	CYTL1	chr4	protein_coding	5021197	5016313	5018755	-0.156819	RNFL	NA
ENSG00000176531	PHLDB3	chr19	protein_coding	44008985	43979254	4.39941e+07	-0.156821	RPE+BM	NA
ENSG00000138759	FRAS1	chr4	protein_coding	79465423	78978723	79222073	-0.156824	OPL+ONL	NA
ENSG00000173212	MAB21L3	chr1	protein_coding	116677861	116654375	116666118	-0.156826	INL	NA
ENSG00000012232	EXTL3	chr8	protein_coding	28611207	28558989	28585098	-0.156832	INL	NA
ENSG00000186205	2021-03-01	chr1	protein_coding	220987741	220960038	2.20974e+08	-0.156834	INL	NA
ENSG00000174514	MFSD4A	chr1	protein_coding	NA	NA	NA	-0.156837	PS	NA
ENSG00000212935	KRTAP10-3	chr21	protein_coding	45978643	45977905	45978274	-0.156841	INL	NA
ENSG00000029725	RABEP1	chr17	protein_coding	5289659	5185557	5237608	-0.156849	RPE+BM	NA
ENSG00000118491	ZC2HC1B	chr6	protein_coding	144259483	144185572	1.44223e+08	-0.156856	PS	NA
ENSG00000164902	PHAX	chr5	protein_coding	125962944	125936606	125949775	-0.156863	RNFL	NA
ENSG00000101557	USP14	chr18	protein_coding	213739	158482	186110	-0.156872	OPL+ONL	NA
ENSG00000100345	MYH9	chr22	protein_coding	36784112	36677322	36730717	-0.156875	INL	NA
ENSG00000157800	SLC37A3	chr7	protein_coding	140098350	140033551	1.40066e+08	-0.156879	GCC	NA
ENSG00000135951	TSGA10	chr2	protein_coding	99771187	99613723	99692455	-0.156883	GCC	NA
ENSG00000167077	MEI1	chr22	protein_coding	42195459	42095517	42145488	-0.156886	IPL	NA
ENSG00000151067	CACNA1C	chr12	protein_coding	2807115	2162415	2484765	-0.156886	GCC	NA
ENSG00000148358	GPR107	chr9	protein_coding	132902448	132815984	132859216	-0.156891	CSI	NA
ENSG00000130772	MED18	chr1	protein_coding	28662478	28655512	28658995	-0.156906	CSI	NA
ENSG00000198393	ZNF26	chr12	protein_coding	133589154	133562933	1.33576e+08	-0.156907	IPL	NA
ENSG00000158859	ADAMTS4	chr1	protein_coding	161168845	161159537	161164191	-0.156916	PS	NA
ENSG00000163263	C1orf189	chr1	protein_coding	154178841	154171561	154175201	-0.156916	RNFL	NA
ENSG00000143772	ITPKB	chr1	protein_coding	226926876	226819390	226873133	-0.156929	PS	NA
ENSG00000174325	DIRC1	chr2	protein_coding	189654831	189598464	1.89627e+08	-0.156931	INL	NA
ENSG00000163060	TEKT4	chr2	protein_coding	95542574	95537177	9.55399e+07	-0.156931	PS	NA
ENSG00000153037	SRP19	chr5	protein_coding	112228776	112196884	112212830	-0.156935	GCC	NA
ENSG00000148704	VAX1	chr10	protein_coding	118897812	118888031	1.18893e+08	-0.156936	CSI	NA
ENSG00000124251	TP53TG5	chr20	protein_coding	44006957	44002519	44004738	-0.156942	GCL	NA
ENSG00000174156	GSTA3	chr6	protein_coding	52774496	52761438	52767967	-0.156942	GCC	NA
ENSG00000188505	NCCRP1	chr19	protein_coding	39692522	39687603	3.96901e+07	-0.156944	IPL	NA
ENSG00000075651	PLD1	chr3	protein_coding	171528284	171318194	171423239	-0.156965	OPL+ONL	NA
ENSG00000101695	RNF125	chr18	protein_coding	29653154	29598444	29625799	-0.156966	IPL	NA
ENSG00000184698	OR51M1	chr11	protein_coding	5411664	5410606	5411135	-0.156968	PS	NA
ENSG00000126822	PLEKHG3	chr14	protein_coding	65211060	65171192	65191126	-0.15697	OPL+ONL	NA
ENSG00000017260	ATP2C1	chr3	protein_coding	130735555	130569368	1.30652e+08	-0.156972	RNFL	NA
ENSG00000184276	DEFB108B	chr11	protein_coding	71548608	71544245	7.15464e+07	-0.156973	CSI	NA
ENSG00000165752	STK32C	chr10	protein_coding	134121477	134020995	134071236	-0.156974	CSI	NA
ENSG00000197165	SULT1A2	chr16	protein_coding	28608391	28603263	28605827	-0.156975	CSI	NA
ENSG00000167098	SUN5	chr20	protein_coding	31592239	31571580	3.15819e+07	-0.156975	INL	NA
ENSG00000004766	VPS50	chr7	protein_coding	NA	NA	NA	-0.156978	INL	NA
ENSG00000183695	MRGPRX2	chr11	protein_coding	19082228	19076002	19079115	-0.156981	IPL	NA
ENSG00000175643	RMI2	chr16	protein_coding	11445617	11439310	1.14425e+07	-0.156982	CSI	NA
ENSG00000173077	2021-12-01	chr9	protein_coding	118164923	117904096	1.18035e+08	-0.156984	INL	NA
ENSG00000143401	ANP32E	chr1	protein_coding	150208504	150190716	150199610	-0.156985	CSI	NA
ENSG00000221938	OR2A14	chr7	protein_coding	143827138	143826205	1.43827e+08	-0.156998	PS	NA
ENSG00000137507	LRRC32	chr11	protein_coding	76381791	76368567	76375179	-0.157008	INL	NA
ENSG00000118596	SLC16A7	chr12	protein_coding	60183635	59989820	6.00867e+07	-0.157008	GCL	NA
ENSG00000124092	CTCFL	chr20	protein_coding	56100183	56071020	5.60856e+07	-0.157012	PS	NA
ENSG00000115661	STK16	chr2	protein_coding	220115059	220110191	220112625	-0.157012	RNFL	NA
ENSG00000006555	TTC22	chr1	protein_coding	55266941	55246751	55256846	-0.157016	CSI	NA
ENSG00000206199	ANKUB1	chr3	protein_coding	149510610	149478889	1.49495e+08	-0.157016	PS	NA
ENSG00000197457	STMN3	chr20	protein_coding	62284963	62271057	62278010	-0.157017	RNFL	NA
ENSG00000169594	BNC1	chr15	protein_coding	83953468	83924654	83939061	-0.15702	PS	NA
ENSG00000141376	BCAS3	chr17	protein_coding	59470199	58755171	59112685	-0.15702	RPE+BM	NA
ENSG00000155508	CNOT8	chr5	protein_coding	154256352	154237808	154247080	-0.157031	RNFL	NA
ENSG00000261701	HPR	chr16	protein_coding	72111145	72097124	7.21041e+07	-0.157039	GCC	NA
ENSG00000115226	FNDC4	chr2	protein_coding	27718126	27714749	2.77164e+07	-0.157041	RPE+BM	NA
ENSG00000105954	NPVF	chr7	protein_coding	25268105	25264190	2.52661e+07	-0.15706	RNFL	NA
ENSG00000219435	TEX40	chr11	protein_coding	64072239	64067862	6.40701e+07	-0.157072	IPL	NA
ENSG00000256229	ZNF486	chr19	protein_coding	20311299	20278022	2.02947e+07	-0.157072	PS	NA
ENSG00000178927	C17orf62	chr17	protein_coding	80408707	80400462	8.04046e+07	-0.157073	RNFL	NA
ENSG00000172819	RARG	chr12	protein_coding	53626040	53604349	5.36152e+07	-0.157079	INL	NA
ENSG00000259803	SLC22A31	chr16	protein_coding	89266529	89262168	8.92643e+07	-0.157092	INL	NA
ENSG00000146857	STRA8	chr7	protein_coding	134943244	134916730	134929987	-0.157093	GCC	NA
ENSG00000205649	HTN3	chr4	protein_coding	70902255	70894129	70898192	-0.157094	OPL+ONL	NA
ENSG00000149476	TKFC	chr11	protein_coding	NA	NA	NA	-0.157095	CSI	NA
ENSG00000120875	DUSP4	chr8	protein_coding	29208267	29190578	2.91994e+07	-0.157095	RNFL	NA
ENSG00000165553	NGB	chr14	protein_coding	77737655	77731833	77734744	-0.1571	IPL	NA
ENSG00000115652	UXS1	chr2	protein_coding	106810795	106709758	1.0676e+08	-0.157103	IPL	NA
ENSG00000146276	GABRR1	chr6	protein_coding	89941007	89887222	8.99141e+07	-0.15711	IPL	NA
ENSG00000183856	IQGAP3	chr1	protein_coding	156542396	156495196	156518796	-0.157117	INL	NA
ENSG00000069764	PLA2G10	chr16	protein_coding	14788526	14766404	14777465	-0.15712	RNFL	NA
ENSG00000183807	FAM162B	chr6	protein_coding	117086886	117073359	1.1708e+08	-0.157124	GCL	NA
ENSG00000077147	TM9SF3	chr10	protein_coding	98346809	98277866	9.83123e+07	-0.157137	GCC	NA
ENSG00000055950	MRPL43	chr10	protein_coding	102747272	102737578	102742425	-0.157167	GCL	NA
ENSG00000171055	FEZ2	chr2	protein_coding	36825332	36779403	3.68024e+07	-0.157169	RNFL	NA
ENSG00000131873	CHSY1	chr15	protein_coding	101792137	101715927	101754032	-0.157173	OPL+ONL	NA
ENSG00000166004	CEP295	chr11	protein_coding	93463522	93394815	9.34292e+07	-0.157174	IPL	NA
ENSG00000198756	COLGALT2	chr1	protein_coding	184006863	183904965	183955914	-0.157182	GCL	NA
ENSG00000174015	SPERT	chr13	protein_coding	46288694	46276438	46282566	-0.157183	IPL	NA
ENSG00000139746	RBM26	chr13	protein_coding	79980356	79893002	79936679	-0.157187	PS	NA
ENSG00000165283	STOML2	chr9	protein_coding	35103192	35099772	35101482	-0.157189	GCL	NA
ENSG00000117877	CD3EAP	chr19	protein_coding	45914024	45909466	45911745	-0.15719	INL	NA
ENSG00000100577	GSTZ1	chr14	protein_coding	77797940	77787229	7.77926e+07	-0.157197	IPL	NA
ENSG00000180176	TH	chr11	protein_coding	2193035	2185158	2.1891e+06	-0.157198	OPL+ONL	NA
ENSG00000162039	MEIOB	chr16	protein_coding	1922179	1883983	1903081	-0.157198	RPE+BM	NA
ENSG00000059378	PARP12	chr7	protein_coding	139763521	139723548	1.39744e+08	-0.157199	GCL	NA
ENSG00000146243	IRAK1BP1	chr6	protein_coding	79610683	79577260	7.9594e+07	-0.157201	CSI	NA
ENSG00000182359	KBTBD3	chr11	protein_coding	105948465	105921824	1.05935e+08	-0.157205	INL	NA
ENSG00000269099	LSP1P1	chr13	processed_pseudogene	NA	NA	NA	-0.157205	GCL	NA
ENSG00000143353	LYPLAL1	chr1	protein_coding	219386207	219347172	2.19367e+08	-0.157205	CSI	NA
ENSG00000115363	EVA1A	chr2	protein_coding	75796848	75719443	7.57581e+07	-0.157211	PS	NA
ENSG00000153233	PTPRR	chr12	protein_coding	71314584	71031852	71173218	-0.157219	PS	NA
ENSG00000103510	KAT8	chr16	protein_coding	31142714	31128984	31135849	-0.157224	IPL	NA
ENSG00000132612	VPS4A	chr16	protein_coding	69358946	69345286	69352116	-0.157226	OPL+ONL	NA
ENSG00000197748	CFAP43	chr10	protein_coding	105992120	105889645	1.05941e+08	-0.157227	IPL	NA
ENSG00000198929	NOS1AP	chr1	protein_coding	162339813	162039580	1.6219e+08	-0.157242	GCL	NA
ENSG00000087301	TXNDC16	chr14	protein_coding	53019301	52897307	52958304	-0.157248	GCC	NA
ENSG00000064419	TNPO3	chr7	protein_coding	128695227	128594233	128644730	-0.157254	OPL+ONL	NA
ENSG00000229453	SPINK8	chr3	protein_coding	48369831	48348335	48359083	-0.157258	INL	NA
ENSG00000177483	RBM44	chr2	protein_coding	238751451	238707387	238729419	-0.157264	GCC	NA
ENSG00000136161	RCBTB2	chr13	protein_coding	49107392	49063098	49085245	-0.157267	PS	NA
ENSG00000133104	SPG20	chr13	protein_coding	36944317	36875774	3.691e+07	-0.157269	RPE+BM	NA
ENSG00000198898	CAPZA2	chr7	protein_coding	116559313	116502562	1.16531e+08	-0.157271	CSI	NA
ENSG00000080854	IGSF9B	chr11	protein_coding	133826649	133778519	133802584	-0.157277	PS	NA
ENSG00000107789	MINPP1	chr10	protein_coding	89313218	89264222	89288720	-0.157281	GCL	NA
ENSG00000136286	MYO1G	chr7	protein_coding	45018704	45002259	4.50105e+07	-0.157287	GCC	NA
ENSG00000189127	ANKRD34B	chr5	protein_coding	79866304	79852573	7.98594e+07	-0.157289	PS	NA
ENSG00000139998	RAB15	chr14	protein_coding	65438875	65412531	65425703	-0.157292	INL	NA
ENSG00000102710	SUPT20H	chr13	protein_coding	37633850	37583450	37608650	-0.157297	RNFL	NA
ENSG00000070761	CFAP20	chr16	protein_coding	58163296	58147496	58155396	-0.157298	RPE+BM	NA
ENSG00000170088	TMEM192	chr4	protein_coding	166034024	165997229	1.66016e+08	-0.15731	RPE+BM	NA
ENSG00000133433	GSTT2B	chr22	protein_coding	24326106	24322338	24324222	-0.157311	RNFL	NA
ENSG00000182759	MAFA	chr8	protein_coding	144512602	144510229	1.44511e+08	-0.157312	PS	NA
ENSG00000221843	C2orf16	chr2	protein_coding	27805589	27799388	2.78025e+07	-0.157322	RPE+BM	NA
ENSG00000125285	SOX21	chr13	protein_coding	95364389	95361878	9.53631e+07	-0.157325	PS	NA
ENSG00000101445	PPP1R16B	chr20	protein_coding	37551667	37434347	37493007	-0.157326	GCC	NA
ENSG00000172769	OR5B3	chr11	protein_coding	58170882	58169937	5.81704e+07	-0.157331	GCL	NA
ENSG00000136319	TTC5	chr14	protein_coding	20774153	20757300	2.07657e+07	-0.157336	OPL+ONL	NA
ENSG00000241404	EGFL8	chr6	protein_coding	3450803	3447121	3448962	-0.15734	INL	NA
ENSG00000137845	ADAM10	chr15	protein_coding	59042177	58887402	5.89648e+07	-0.157344	PS	NA
ENSG00000123095	BHLHE41	chr12	protein_coding	26278003	26272958	2.62755e+07	-0.157345	OPL+ONL	NA
ENSG00000164707	SLC13A4	chr7	protein_coding	135412933	135365986	1.35389e+08	-0.157348	INL	NA
ENSG00000226979	LTA	chr6	protein_coding	2827641	2825414	2.82653e+06	-0.157359	CSI	NA
ENSG00000115523	GNLY	chr2	protein_coding	85925875	85921413	85923644	-0.157365	CSI	NA
ENSG00000167785	ZNF558	chr19	protein_coding	8933565	8920381	8926973	-0.157367	INL	NA
ENSG00000152137	HSPB8	chr12	protein_coding	119632551	119616594	1.19625e+08	-0.157369	PS	NA
ENSG00000198242	RPL23A	chr17	protein_coding	27051374	27046999	2.70492e+07	-0.15737	CSI	NA
ENSG00000104960	PTOV1	chr19	protein_coding	50363999	50354415	50359207	-0.157371	PS	NA
ENSG00000105669	COPE	chr19	protein_coding	19030199	19010322	1.90203e+07	-0.157373	CSI	NA
ENSG00000269526	ERVV-1	chr19	protein_coding	53519833	53517343	53518588	-0.157377	GCL	NA
ENSG00000172458	IL17D	chr13	protein_coding	21297237	21277481	21287359	-0.157379	OPL+ONL	NA
ENSG00000106462	EZH2	chr7	protein_coding	148581441	148504463	148542952	-0.157381	RNFL	NA
ENSG00000181234	TMEM132C	chr12	protein_coding	129192460	128751947	1.28972e+08	-0.157382	IPL	NA
ENSG00000197728	RPS26	chr12	protein_coding	56438007	56435685	56436846	-0.157385	RNFL	NA
ENSG00000115194	SLC30A3	chr2	protein_coding	27485960	27477439	2.74817e+07	-0.157388	IPL	NA
ENSG00000167080	B4GALNT2	chr17	protein_coding	47247351	47209821	47228586	-0.157391	CSI	NA
ENSG00000092203	TOX4	chr14	protein_coding	21967319	21945334	2.19563e+07	-0.157393	CSI	NA
ENSG00000124194	GDAP1L1	chr20	protein_coding	42909557	42875738	4.28926e+07	-0.157396	RPE+BM	NA
ENSG00000147596	PRDM14	chr8	protein_coding	70983562	70963885	7.09737e+07	-0.157398	CSI	NA
ENSG00000145050	MANF	chr3	protein_coding	51426828	51422667	5.14247e+07	-0.157398	RNFL	NA
ENSG00000166171	DPCD	chr10	protein_coding	103369410	103348088	103358749	-0.157398	GCC	NA
ENSG00000172867	KRT2	chr12	protein_coding	53045959	53038341	53042150	-0.157401	OPL+ONL	NA
ENSG00000137177	KIF13A	chr6	protein_coding	17987854	17759413	1.78736e+07	-0.15741	GCL	NA
ENSG00000146904	EPHA1	chr7	protein_coding	143105985	143088204	1.43097e+08	-0.15742	GCL	NA
ENSG00000232040	ZBED9	chr6	protein_coding	28555112	28539406	28547259	-0.157423	RNFL	NA
ENSG00000181698	OR5T1	chr11	protein_coding	56044095	56043114	5.60436e+07	-0.157431	GCC	NA
ENSG00000163466	ARPC2	chr2	protein_coding	219119071	219081816	2.191e+08	-0.157433	OPL+ONL	NA
ENSG00000206384	COL6A6	chr3	protein_coding	130395888	130279177	1.30338e+08	-0.157443	RNFL	NA
ENSG00000139684	ESD	chr13	protein_coding	47371367	47345390	4.73584e+07	-0.15745	CSI	NA
ENSG00000127529	OR7C2	chr19	protein_coding	15053260	15052300	15052780	-0.157451	GCL	NA
ENSG00000185905	C16orf54	chr16	protein_coding	29757340	29753785	2.97556e+07	-0.157451	RPE+BM	NA
ENSG00000117691	NENF	chr1	protein_coding	212619721	212606228	2.12613e+08	-0.157454	RNFL	NA
ENSG00000157368	IL34	chr16	protein_coding	70694585	70613797	70654191	-0.157458	CSI	NA
ENSG00000129226	CD68	chr17	protein_coding	7485429	7482804	7.48412e+06	-0.157464	RNFL	NA
ENSG00000187715	KBTBD12	chr3	protein_coding	127706514	127641901	1.27674e+08	-0.157465	OPL+ONL	NA
ENSG00000173557	C2orf70	chr2	protein_coding	26802395	26785480	2.67939e+07	-0.157465	CSI	NA
ENSG00000169032	MAP2K1	chr15	protein_coding	66783882	66679210	66731546	-0.157472	RNFL	NA
ENSG00000135108	FBXO21	chr12	protein_coding	117628300	117581584	117604942	-0.15748	CSI	NA
ENSG00000140830	TXNL4B	chr16	protein_coding	72128215	72118755	72123485	-0.157489	RNFL	NA
ENSG00000205669	ACOT6	chr14	protein_coding	74086592	74083547	7.40851e+07	-0.15749	CSI	NA
ENSG00000175646	PRM1	chr16	protein_coding	11375192	11374692	11374942	-0.157498	RNFL	NA
ENSG00000170074	FAM153A	chr5	protein_coding	177207505	177150364	1.77179e+08	-0.157501	OPL+ONL	NA
ENSG00000197870	PRB3	chr12	protein_coding	11422641	11418846	1.14207e+07	-0.157504	INL	NA
ENSG00000167397	VKORC1	chr16	protein_coding	31106276	31102174	31104225	-0.157505	RPE+BM	NA
ENSG00000173653	RCE1	chr11	protein_coding	66614003	66610882	6.66124e+07	-0.157516	OPL+ONL	NA
ENSG00000120075	HOXB5	chr17	protein_coding	46671103	46668618	4.66699e+07	-0.157522	GCL	NA
ENSG00000213853	EMP2	chr16	protein_coding	10674539	10622278	1.06484e+07	-0.157523	GCC	NA
ENSG00000130037	KCNA5	chr12	protein_coding	5155954	5153084	5154519	-0.157525	IPL	NA
ENSG00000174600	CMKLR1	chr12	protein_coding	108733094	108681820	108707457	-0.15753	CSI	NA
ENSG00000149507	OOSP2	chr11	protein_coding	59815516	59807747	5.98116e+07	-0.157541	GCC	NA
ENSG00000157349	DDX19B	chr16	protein_coding	70367735	70323669	70345702	-0.157544	RPE+BM	NA
ENSG00000197467	COL13A1	chr10	protein_coding	71718904	71561643	7.16403e+07	-0.157547	PS	NA
ENSG00000186583	SPATC1	chr8	protein_coding	145102015	145086581	145094298	-0.15755	PS	NA
ENSG00000196139	AKR1C3	chr10	protein_coding	5149878	5090957	5.12042e+06	-0.157553	RNFL	NA
ENSG00000188993	LRRC66	chr4	protein_coding	52883786	52859865	5.28718e+07	-0.157556	GCL	NA
ENSG00000068831	RASGRP2	chr11	protein_coding	64512928	64494382	64503655	-0.157569	GCC	NA
ENSG00000176853	FAM91A1	chr8	protein_coding	124827690	124780881	1.24804e+08	-0.157579	INL	NA
ENSG00000163873	GRIK3	chr1	protein_coding	37499844	37261127	3.73805e+07	-0.15758	CSI	NA
ENSG00000215252	GOLGA8B	chr15	protein_coding	34875771	34817483	34846627	-0.157582	RPE+BM	NA
ENSG00000110455	ACCS	chr11	protein_coding	44105569	44087728	4.40966e+07	-0.157584	GCC	NA
ENSG00000229972	IQCF3	chr3	protein_coding	51864874	51860898	51862886	-0.157585	INL	NA
ENSG00000086288	NME8	chr7	protein_coding	37940002	37888198	37914100	-0.157603	PS	NA
ENSG00000111886	GABRR2	chr6	protein_coding	90025018	89966839	8.99959e+07	-0.157609	CSI	NA
ENSG00000167632	TRAPPC9	chr8	protein_coding	141468678	140742585	1.41106e+08	-0.157609	RPE+BM	NA
ENSG00000041353	RAB27B	chr18	protein_coding	52562747	52495707	52529227	-0.157623	IPL	NA
ENSG00000083535	PIBF1	chr13	protein_coding	73590591	73356229	73473410	-0.157624	GCC	NA
ENSG00000149313	AASDHPPT	chr11	protein_coding	105969419	105948291	105958855	-0.157626	IPL	NA
ENSG00000241598	KRTAP5-4	chr11	protein_coding	1643368	1642187	1.64278e+06	-0.157636	GCL	NA
ENSG00000134202	GSTM3	chr1	protein_coding	110283660	110276553	1.1028e+08	-0.157636	OPL+ONL	NA
ENSG00000115526	CHST10	chr2	protein_coding	101034130	101008321	1.01021e+08	-0.157647	PS	NA
ENSG00000142765	SYTL1	chr1	protein_coding	27680423	27668482	2.76745e+07	-0.15765	RPE+BM	NA
ENSG00000163947	ARHGEF3	chr3	protein_coding	57113336	56761445	5.69374e+07	-0.157657	CSI	NA
ENSG00000164434	FABP7	chr6	protein_coding	123105218	123100645	1.23103e+08	-0.157657	INL	NA
ENSG00000167523	SPATA33	chr16	protein_coding	89736866	89724151	8.97305e+07	-0.157665	PS	NA
ENSG00000181733	OR2Z1	chr19	protein_coding	8842371	8841315	8841843	-0.157667	IPL	NA
ENSG00000100053	CRYBB3	chr22	protein_coding	25603326	25595816	25599571	-0.157669	RPE+BM	NA
ENSG00000196475	GK2	chr4	protein_coding	80329372	80327506	80328439	-0.15767	GCC	NA
ENSG00000187987	ZSCAN23	chr6	protein_coding	28411279	28400431	28405855	-0.157671	RNFL	NA
ENSG00000116329	OPRD1	chr1	protein_coding	29190208	29138653	2.91644e+07	-0.157673	RPE+BM	NA
ENSG00000261603	PRSS46	chr3	protein_coding	46777921	46761072	4.67695e+07	-0.157676	INL	NA
ENSG00000172716	SLFN11	chr17	protein_coding	33700720	33677328	33689024	-0.157679	INL	NA
ENSG00000180884	ZNF792	chr19	protein_coding	35454953	35447257	35451105	-0.157681	CSI	NA
ENSG00000110077	MS4A6A	chr11	protein_coding	59952139	59939079	59945609	-0.157688	IPL	NA
ENSG00000169629	RGPD8	chr2	protein_coding	113191222	113125945	1.13159e+08	-0.157689	INL	NA
ENSG00000205808	PLPP6	chr9	protein_coding	NA	NA	NA	-0.15769	CSI	NA
ENSG00000173597	SULT1B1	chr4	protein_coding	70626430	70592685	7.06096e+07	-0.15769	OPL+ONL	NA
ENSG00000103051	COG4	chr16	protein_coding	70557457	70514471	70535964	-0.157692	CSI	NA
ENSG00000185640	KRT79	chr12	protein_coding	53228077	53215230	5.32217e+07	-0.1577	INL	NA
ENSG00000166926	MS4A6E	chr11	protein_coding	60108441	60102354	6.01054e+07	-0.157702	IPL	NA
ENSG00000104321	TRPA1	chr8	protein_coding	72987819	72933485	72960652	-0.157704	RNFL	NA
ENSG00000189050	RNFT1	chr17	protein_coding	58042117	58029722	5.80359e+07	-0.157704	IPL	NA
ENSG00000178913	TAF7	chr5	protein_coding	140700351	140698056	1.40699e+08	-0.157705	RPE+BM	NA
ENSG00000078304	PPP2R5C	chr14	protein_coding	102394328	102228134	102311231	-0.157715	OPL+ONL	NA
ENSG00000175106	TVP23C	chr17	protein_coding	15466945	15405577	15436261	-0.15773	OPL+ONL	NA
ENSG00000186086	NBPF6	chr1	protein_coding	109013260	108992903	1.09003e+08	-0.15773	GCC	NA
ENSG00000057663	ATG5	chr6	protein_coding	106773695	106632351	106703023	-0.157732	IPL	NA
ENSG00000224383	PRR29	chr17	protein_coding	62081644	62075710	62078677	-0.157734	GCL	NA
ENSG00000181562	EDDM3A	chr14	protein_coding	21216539	21214098	2.12153e+07	-0.157735	RNFL	NA
ENSG00000130876	SLC7A10	chr19	protein_coding	33716756	33699569	3.37082e+07	-0.157736	INL	NA
ENSG00000204480	PRAMEF19	chr1	protein_coding	13477569	13474052	1.34758e+07	-0.157741	PS	NA
ENSG00000151715	TMEM45B	chr11	protein_coding	129729898	129685740	129707819	-0.157742	INL	NA
ENSG00000133606	MKRN1	chr7	protein_coding	140179369	140152839	140166104	-0.157747	CSI	NA
ENSG00000141577	CEP131	chr17	protein_coding	79196751	79163392	7.91801e+07	-0.157751	GCC	NA
ENSG00000139985	ADAM21	chr14	protein_coding	70926622	70918873	7.09227e+07	-0.157752	INL	NA
ENSG00000108773	KAT2A	chr17	protein_coding	40273382	40265128	40269255	-0.157757	PS	NA
ENSG00000179532	DNHD1	chr11	protein_coding	6593254	6518525	6.55589e+06	-0.157758	CSI	NA
ENSG00000189320	FAM180A	chr7	protein_coding	135433594	135414345	1.35424e+08	-0.157763	GCC	NA
ENSG00000163071	SPATA18	chr4	protein_coding	52963471	52917496	5.29405e+07	-0.157764	PS	NA
ENSG00000164729	SLC35G3	chr17	protein_coding	33521412	33519538	33520475	-0.15777	PS	NA
ENSG00000169905	TOR1AIP2	chr1	protein_coding	179846941	179809101	179828021	-0.157775	GCL	NA
ENSG00000184321	OR51J1	chr11	protein_coding	NA	NA	NA	-0.157777	GCL	NA
ENSG00000168071	CCDC88B	chr11	protein_coding	64125006	64107689	6.41163e+07	-0.157779	IPL	NA
ENSG00000125995	ROMO1	chr20	protein_coding	34288902	34287231	3.42881e+07	-0.157781	RNFL	NA
ENSG00000132514	CLEC10A	chr17	protein_coding	6983600	6977855	6.98073e+06	-0.157783	RPE+BM	NA
ENSG00000150760	DOCK1	chr10	protein_coding	129250781	128593977	128922379	-0.157788	GCL	NA
ENSG00000167280	ENGASE	chr17	protein_coding	77084685	77071018	7.70779e+07	-0.157796	OPL+ONL	NA
ENSG00000111678	C12orf57	chr12	protein_coding	7055166	7052600	7053883	-0.157798	RNFL	NA
ENSG00000250565	ATP6V1E2	chr2	protein_coding	46747096	46738985	4.6743e+07	-0.157799	PS	NA
ENSG00000152778	IFIT5	chr10	protein_coding	91180759	91174324	9.11775e+07	-0.157802	OPL+ONL	NA
ENSG00000137193	PIM1	chr6	protein_coding	37143204	37137921	3.71406e+07	-0.157805	RPE+BM	NA
ENSG00000105516	DBP	chr19	protein_coding	49140807	49133816	4.91373e+07	-0.157823	OPL+ONL	NA
ENSG00000109332	UBE2D3	chr4	protein_coding	103790050	103715539	1.03753e+08	-0.157833	OPL+ONL	NA
ENSG00000169474	SPRR1A	chr1	protein_coding	152958290	152956563	1.52957e+08	-0.157837	OPL+ONL	NA
ENSG00000136275	C7orf69	chr7	antisense	47859444	47834888	47847166	-0.157839	OPL+ONL	NA
ENSG00000136824	SMC2	chr9	protein_coding	106903700	106856540	106880120	-0.15784	RNFL	NA
ENSG00000221858	OR2A12	chr7	protein_coding	143793133	143792200	1.43793e+08	-0.157842	GCC	NA
ENSG00000149300	C11orf52	chr11	protein_coding	111797595	111789600	1.11794e+08	-0.157844	CSI	NA
ENSG00000196240	OR2T2	chr1	protein_coding	248617073	248616098	2.48617e+08	-0.157845	GCL	NA
ENSG00000121316	PLBD1	chr12	protein_coding	14720791	14656596	1.46887e+07	-0.157852	INL	NA
ENSG00000013810	TACC3	chr4	protein_coding	1746905	1723216	1.73506e+06	-0.157854	RNFL	NA
ENSG00000166428	PLD4	chr14	protein_coding	105399573	105391186	1.05395e+08	-0.157865	OPL+ONL	NA
ENSG00000176871	WSB2	chr12	protein_coding	118499979	118470496	1.18485e+08	-0.157865	PS	NA
ENSG00000171813	PWWP2B	chr10	protein_coding	134231358	134210701	1.34221e+08	-0.157865	INL	NA
ENSG00000179133	C10orf67	chr10	protein_coding	23633772	23605519	2.36196e+07	-0.157868	GCC	NA
ENSG00000163833	FBXO40	chr3	protein_coding	121349139	121312169	121330654	-0.157871	INL	NA
ENSG00000144035	NAT8	chr2	protein_coding	73869537	73867849	73868693	-0.157873	RPE+BM	NA
ENSG00000153044	CENPH	chr5	protein_coding	68506184	68485374	68495779	-0.157876	IPL	NA
ENSG00000179930	ZNF648	chr1	protein_coding	182030847	182023704	1.82027e+08	-0.157878	RNFL	NA
ENSG00000255529	POLR2M	chr15	protein_coding	58009755	57998718	5.80042e+07	-0.157881	GCC	NA
ENSG00000248874	C5orf17	chr5	lincRNA	NA	NA	NA	-0.157881	RPE+BM	NA
ENSG00000104112	SCG3	chr15	protein_coding	52013223	51973549	51993386	-0.157884	GCC	NA
ENSG00000221843	C2orf16	chr2	protein_coding	27805589	27799388	2.78025e+07	-0.157888	GCL	NA
ENSG00000099795	NDUFB7	chr19	protein_coding	14682889	14676889	14679889	-0.157892	GCL	NA
ENSG00000185013	NT5C1B	chr2	protein_coding	18770846	18744136	18757491	-0.157902	GCL	NA
ENSG00000130023	ERMARD	chr6	protein_coding	170181680	170151717	1.70167e+08	-0.157905	RPE+BM	NA
ENSG00000147813	NAPRT	chr8	protein_coding	144660521	144656954	1.44659e+08	-0.157914	GCC	NA
ENSG00000131196	NFATC1	chr18	protein_coding	77289323	77155771	77222547	-0.157919	INL	NA
ENSG00000091664	SLC17A6	chr11	protein_coding	22401046	22359666	22380356	-0.157922	CSI	NA
ENSG00000121377	TAS2R7	chr12	protein_coding	10955226	10954130	10954678	-0.157932	PS	NA
ENSG00000184304	PRKD1	chr14	protein_coding	30396899	30045686	3.02213e+07	-0.157939	GCC	NA
ENSG00000175779	C15orf53	chr15	protein_coding	38992239	38988798	3.89905e+07	-0.157946	GCL	NA
ENSG00000010327	STAB1	chr3	protein_coding	52558511	52529355	52543933	-0.157949	IPL	NA
ENSG00000112164	GLP1R	chr6	protein_coding	39055520	39016556	39036038	-0.157953	GCC	NA
ENSG00000233932	CTXN2	chr15	protein_coding	48495951	48483866	4.84899e+07	-0.157961	INL	NA
ENSG00000159166	LAD1	chr1	protein_coding	201368669	201349965	201359317	-0.157963	RNFL	NA
ENSG00000215193	PEX26	chr22	protein_coding	18573797	18560685	18567241	-0.157964	RNFL	NA
ENSG00000174276	ZNHIT2	chr11	protein_coding	64885170	64883874	64884522	-0.157964	RNFL	NA
ENSG00000011198	ABHD5	chr3	protein_coding	43764217	43732374	4.37483e+07	-0.157966	GCL	NA
ENSG00000122756	CNTFR	chr9	protein_coding	34590138	34551429	3.45708e+07	-0.157967	RNFL	NA
ENSG00000234284	ZNF879	chr5	protein_coding	178461388	178450775	1.78456e+08	-0.157968	PS	NA
ENSG00000099999	RNF215	chr22	protein_coding	30783302	30774802	30779052	-0.157969	RNFL	NA
ENSG00000215343	ZNF705D	chr8	protein_coding	11973025	11946846	1.19599e+07	-0.157972	RNFL	NA
ENSG00000137441	FGFBP2	chr4	protein_coding	15964859	15961862	1.59634e+07	-0.157973	RNFL	NA
ENSG00000080493	SLC4A4	chr4	protein_coding	72437804	72053002	72245403	-0.157979	PS	NA
ENSG00000185055	EFCAB10	chr7	protein_coding	105221976	105205579	1.05214e+08	-0.157983	RNFL	NA
ENSG00000115155	OTOF	chr2	protein_coding	26781566	26680070	26730818	-0.157996	INL	NA
ENSG00000124391	IL17C	chr16	protein_coding	88706882	88705000	88705941	-0.157998	RNFL	NA
ENSG00000184724	KRTAP6-1	chr21	protein_coding	31986223	31986004	3.19861e+07	-0.157999	INL	NA
ENSG00000169981	ZNF35	chr3	protein_coding	44702283	44690232	4.46963e+07	-0.158	GCC	NA
ENSG00000133111	RFXAP	chr13	protein_coding	37403740	37393338	37398539	-0.158007	IPL	NA
ENSG00000183831	ANKRD45	chr1	protein_coding	173639001	173577474	1.73608e+08	-0.158016	GCL	NA
ENSG00000079393	DUSP13	chr10	protein_coding	76868970	76854189	7.68616e+07	-0.158021	OPL+ONL	NA
ENSG00000101327	PDYN	chr20	protein_coding	1974931	1959401	1967166	-0.158027	GCC	NA
ENSG00000166582	CENPV	chr17	protein_coding	16256812	16245847	1.62513e+07	-0.158038	INL	NA
ENSG00000175868	CALCB	chr11	protein_coding	15100177	15095145	15097661	-0.158041	INL	NA
ENSG00000197448	GSTK1	chr7	protein_coding	142966222	142960521	1.42963e+08	-0.158052	CSI	NA
ENSG00000214513	NOTO	chr2	protein_coding	73438340	73429385	7.34339e+07	-0.158059	OPL+ONL	NA
ENSG00000157150	TIMP4	chr3	protein_coding	12200851	12194567	12197709	-0.15806	IPL	NA
ENSG00000175471	MCTP1	chr5	protein_coding	94620279	94041241	94330760	-0.158061	GCC	NA
ENSG00000204516	MICB	chr6	protein_coding	2772598	2461711	2.61715e+06	-0.158067	OPL+ONL	NA
ENSG00000156261	CCT8	chr21	protein_coding	30446118	30428642	30437380	-0.158069	OPL+ONL	NA
ENSG00000161671	EMC10	chr19	protein_coding	50986783	50979733	50983258	-0.158072	GCC	NA
ENSG00000175646	PRM1	chr16	protein_coding	11375192	11374692	11374942	-0.158077	INL	NA
ENSG00000151233	GXYLT1	chr12	protein_coding	42538673	42475647	42507160	-0.158084	CSI	NA
ENSG00000099974	DDTL	chr22	protein_coding	24314748	24309025	2.43119e+07	-0.158087	OPL+ONL	NA
ENSG00000140470	ADAMTS17	chr15	protein_coding	100882183	100511642	1.00697e+08	-0.158089	GCL	NA
ENSG00000055957	ITIH1	chr3	protein_coding	52826084	52811601	5.28188e+07	-0.158094	GCC	NA
ENSG00000083454	P2RX5	chr17	protein_coding	3599698	3576521	3.58811e+06	-0.158095	INL	NA
ENSG00000124664	SPDEF	chr6	protein_coding	34524110	34505578	34514844	-0.158096	OPL+ONL	NA
ENSG00000158604	TMED4	chr7	protein_coding	44621827	44618761	44620294	-0.158097	RPE+BM	NA
ENSG00000108849	PPY	chr17	protein_coding	42019833	42018171	42019002	-0.158101	GCL	NA
ENSG00000230301	OR5H6	chr3	protein_coding	97984106	97983128	97983617	-0.158104	INL	NA
ENSG00000131738	KRT33B	chr17	protein_coding	39526052	39519745	3.95229e+07	-0.158109	GCC	NA
ENSG00000100350	FOXRED2	chr22	protein_coding	36903148	36883232	36893190	-0.158111	RPE+BM	NA
ENSG00000204661	C5orf60	chr5	processed_transcript	179072047	179068557	179070302	-0.158111	PS	NA
ENSG00000101210	EEF1A2	chr20	protein_coding	62130668	62119364	62125016	-0.158113	RPE+BM	NA
ENSG00000259511	UBE2Q2L	chr15	protein_coding	84850985	84841241	84846113	-0.158114	INL	NA
ENSG00000256683	ZNF350	chr19	protein_coding	52490079	52467592	5.24788e+07	-0.158114	CSI	NA
ENSG00000163485	ADORA1	chr1	protein_coding	203136533	203096835	203116684	-0.158118	IPL	NA
ENSG00000172379	ARNT2	chr15	protein_coding	80890277	80696691	80793484	-0.158125	GCL	NA
ENSG00000132932	ATP8A2	chr13	protein_coding	26595420	25946208	26270814	-0.158134	INL	NA
ENSG00000168005	C11orf84	chr11	protein_coding	63595190	63580922	63588056	-0.158137	RPE+BM	NA
ENSG00000176635	HORMAD2	chr22	protein_coding	30573062	30476452	30524757	-0.158141	PS	NA
ENSG00000188010	MORN2	chr2	protein_coding	39109850	39103102	39106476	-0.158142	IPL	NA
ENSG00000100191	SLC5A4	chr22	protein_coding	32651318	32614462	32632890	-0.15815	INL	NA
ENSG00000141480	ARRB2	chr17	protein_coding	4624795	4613788	4.61929e+06	-0.158158	CSI	NA
ENSG00000136816	TOR1B	chr9	protein_coding	132573560	132565431	1.32569e+08	-0.15816	CSI	NA
ENSG00000144357	UBR3	chr2	protein_coding	170940639	170684017	170812328	-0.158163	GCC	NA
ENSG00000103355	PRSS33	chr16	protein_coding	2836708	2833953	2.83533e+06	-0.158169	IPL	NA
ENSG00000131019	ULBP3	chr6	protein_coding	150390202	150385742	150387972	-0.158176	GCC	NA
ENSG00000100604	CHGA	chr14	protein_coding	93401641	93389444	9.33955e+07	-0.15818	RPE+BM	NA
ENSG00000126457	PRMT1	chr19	protein_coding	50191707	50180408	5.01861e+07	-0.158181	GCC	NA
ENSG00000197123	ZNF679	chr7	protein_coding	63727309	63688851	63708080	-0.158186	GCL	NA
ENSG00000081818	PCDHB4	chr5	protein_coding	140505203	140501331	140503267	-0.158186	RNFL	NA
ENSG00000174791	RIN1	chr11	protein_coding	66104000	66099541	6.61018e+07	-0.158193	GCC	NA
ENSG00000140798	ABCC12	chr16	protein_coding	48180681	48116883	48148782	-0.158195	INL	NA
ENSG00000188931	CFAP126	chr1	protein_coding	161337673	161334520	1.61336e+08	-0.158198	IPL	NA
ENSG00000159398	CES5A	chr16	protein_coding	55989943	55880065	55935004	-0.158201	OPL+ONL	NA
ENSG00000078668	VDAC3	chr8	protein_coding	42263455	42249278	4.22564e+07	-0.158202	PS	NA
ENSG00000175262	C1orf127	chr1	protein_coding	11042094	11006529	1.10243e+07	-0.158205	IPL	NA
ENSG00000101438	SLC32A1	chr20	protein_coding	37358015	37353104	3.73556e+07	-0.158211	CSI	NA
ENSG00000110975	SYT10	chr12	protein_coding	33592754	33528347	3.35606e+07	-0.15822	INL	NA
ENSG00000107902	LHPP	chr10	protein_coding	126302710	126150340	126226525	-0.158227	GCL	NA
ENSG00000128285	MCHR1	chr22	protein_coding	41078818	41075181	4.1077e+07	-0.158231	PS	NA
ENSG00000143515	ATP8B2	chr1	protein_coding	154323780	154300275	1.54312e+08	-0.158237	RNFL	NA
ENSG00000244687	UBE2V1	chr20	protein_coding	48732496	48697660	48715078	-0.158238	PS	NA
ENSG00000015475	BID	chr22	protein_coding	18257431	18216905	18237168	-0.158245	GCL	NA
ENSG00000140740	UQCRC2	chr16	protein_coding	21994668	21964608	21979638	-0.158247	GCC	NA
ENSG00000168746	LINC01620	chr20	lincRNA	NA	NA	NA	-0.158247	PS	NA
ENSG00000188501	LCTL	chr15	protein_coding	66858317	66839805	66849061	-0.158248	RPE+BM	NA
ENSG00000197586	ENTPD6	chr20	protein_coding	25207360	25176338	25191849	-0.158251	RPE+BM	NA
ENSG00000205409	OR52E6	chr11	protein_coding	5863127	5862185	5862656	-0.158252	INL	NA
ENSG00000166317	SYNPO2L	chr10	protein_coding	75415863	75404638	7.54103e+07	-0.158253	OPL+ONL	NA
ENSG00000237412	PRSS56	chr2	protein_coding	233390425	233385172	2.33388e+08	-0.158257	RNFL	NA
ENSG00000090863	GLG1	chr16	protein_coding	74641042	74481325	7.45612e+07	-0.158266	CSI	NA
ENSG00000121351	IAPP	chr12	protein_coding	21532914	21525801	2.15294e+07	-0.158267	PS	NA
ENSG00000100600	LGMN	chr14	protein_coding	93215047	93170151	93192599	-0.158269	IPL	NA
ENSG00000108932	SLC16A6	chr17	protein_coding	66287405	66263166	6.62753e+07	-0.158289	PS	NA
ENSG00000114316	USP4	chr3	protein_coding	49377536	49314576	49346056	-0.158289	RPE+BM	NA
ENSG00000187658	C5orf52	chr5	protein_coding	157107162	157098560	157102861	-0.158293	IPL	NA
ENSG00000135482	ZC3H10	chr12	protein_coding	56516278	56512029	5.65142e+07	-0.158296	RNFL	NA
ENSG00000116977	LGALS8	chr1	protein_coding	236716279	236681513	236698896	-0.158299	OPL+ONL	NA
ENSG00000152894	PTPRK	chr6	protein_coding	128841819	128289923	128565871	-0.158303	IPL	NA
ENSG00000133731	IMPA1	chr8	protein_coding	82598589	82569150	8.25839e+07	-0.158306	OPL+ONL	NA
ENSG00000148688	RPP30	chr10	protein_coding	92668312	92631708	92650010	-0.158307	GCC	NA
ENSG00000158486	DNAH3	chr16	protein_coding	21170762	20944475	2.10576e+07	-0.158308	INL	NA
ENSG00000029559	IBSP	chr4	protein_coding	88733601	88720701	88727151	-0.158308	GCC	NA
ENSG00000146197	SCUBE3	chr6	protein_coding	35218609	35182189	35200399	-0.15831	GCC	NA
ENSG00000162006	MSLNL	chr16	protein_coding	NA	NA	NA	-0.15831	RNFL	NA
ENSG00000233276	GPX1	chr3	protein_coding	49395791	49394608	4.93952e+07	-0.158317	RNFL	NA
ENSG00000184661	CDCA2	chr8	protein_coding	25365425	25316512	2.5341e+07	-0.158323	OPL+ONL	NA
ENSG00000151552	QDPR	chr4	protein_coding	17513857	17488015	17500936	-0.158324	CSI	NA
ENSG00000115896	PLCL1	chr2	protein_coding	199014608	198669425	1.98842e+08	-0.158326	RPE+BM	NA
ENSG00000180386	KRTAP9-7	chr17	protein_coding	39432459	39431949	39432204	-0.158328	OPL+ONL	NA
ENSG00000166143	PPP1R14D	chr15	protein_coding	41120907	41107642	4.11143e+07	-0.158328	GCC	NA
ENSG00000110057	UNC93B1	chr11	protein_coding	67771595	67758570	6.77651e+07	-0.158331	CSI	NA
ENSG00000116237	ICMT	chr1	protein_coding	6296044	6281252	6288648	-0.158335	RNFL	NA
ENSG00000166664	CHRFAM7A	chr15	protein_coding	30685864	30653442	30669653	-0.158342	IPL	NA
ENSG00000168158	OR2C1	chr16	protein_coding	3406924	3405888	3406406	-0.158348	GCL	NA
ENSG00000145358	DDIT4L	chr4	protein_coding	101111655	101107026	1.01109e+08	-0.158348	OPL+ONL	NA
ENSG00000184502	GAST	chr17	protein_coding	39872221	39868577	39870399	-0.158351	IPL	NA
ENSG00000142173	COL6A2	chr21	protein_coding	47552763	47518032	4.75354e+07	-0.158365	GCL	NA
ENSG00000187416	LHFPL3	chr7	protein_coding	104549003	103969103	104259053	-0.158366	IPL	NA
ENSG00000224877	NDUFAF8	chr17	protein_coding	NA	NA	NA	-0.158373	OPL+ONL	NA
ENSG00000231924	PSG1	chr19	protein_coding	43383871	43370612	4.33772e+07	-0.158375	RNFL	NA
ENSG00000113525	IL5	chr5	protein_coding	131879214	131877135	1.31878e+08	-0.158375	PS	NA
ENSG00000177047	IFNW1	chr9	protein_coding	21142144	21140630	21141387	-0.158388	RNFL	NA
ENSG00000092010	PSME1	chr14	protein_coding	24608176	24605366	24606771	-0.158388	RNFL	NA
ENSG00000069764	PLA2G10	chr16	protein_coding	14788526	14766404	14777465	-0.158393	PS	NA
ENSG00000182183	FAM159A	chr1	protein_coding	53122737	53099065	53110901	-0.158398	GCL	NA
ENSG00000114279	FGF12	chr3	protein_coding	192445388	191857181	1.92151e+08	-0.1584	GCL	NA
ENSG00000179152	TCAIM	chr3	protein_coding	44450940	44379610	44415275	-0.158409	PS	NA
ENSG00000185504	FAAP100	chr17	protein_coding	NA	NA	NA	-0.158409	CSI	NA
ENSG00000164219	PGGT1B	chr5	protein_coding	114598569	114546526	1.14573e+08	-0.158414	CSI	NA
ENSG00000160588	MPZL3	chr11	protein_coding	118123083	118097404	1.1811e+08	-0.158419	INL	NA
ENSG00000166959	MS4A8	chr11	protein_coding	60483285	60467046	6.04752e+07	-0.158432	PS	NA
ENSG00000138944	KIAA1644	chr22	protein_coding	44708731	44639556	4.46741e+07	-0.158437	INL	NA
ENSG00000121634	GJA8	chr1	protein_coding	147381395	147374945	147378170	-0.15844	GCC	NA
ENSG00000188649	CC2D2B	chr10	protein_coding	97792441	97759847	97776144	-0.158444	PS	NA
ENSG00000163872	YEATS2	chr3	protein_coding	183530413	183415605	183473009	-0.158449	RPE+BM	NA
ENSG00000221888	OR1C1	chr1	protein_coding	247921708	247920763	2.47921e+08	-0.158453	GCL	NA
ENSG00000165804	ZNF219	chr14	protein_coding	21572863	21558204	2.15655e+07	-0.158456	CSI	NA
ENSG00000126261	UBA2	chr19	protein_coding	34960798	34919267	3.494e+07	-0.158462	RNFL	NA
ENSG00000158483	FAM86C1	chr11	protein_coding	71512280	71498556	71505418	-0.158464	RPE+BM	NA
ENSG00000131738	KRT33B	chr17	protein_coding	39526052	39519745	3.95229e+07	-0.158469	RNFL	NA
ENSG00000112679	DUSP22	chr6	protein_coding	351355	292056	321706	-0.15848	INL	NA
ENSG00000142512	SIGLEC10	chr19	protein_coding	51921057	51913274	5.19172e+07	-0.158483	IPL	NA
ENSG00000172175	MALT1	chr18	protein_coding	56417371	56338617	56377994	-0.158484	CSI	NA
ENSG00000058262	SEC61A1	chr3	protein_coding	127790526	127771211	1.27781e+08	-0.158496	IPL	NA
ENSG00000069020	MAST4	chr5	protein_coding	66465423	65892175	66178799	-0.158497	CSI	NA
ENSG00000105355	PLIN3	chr19	protein_coding	4867780	4838345	4.85306e+06	-0.158502	IPL	NA
ENSG00000132821	VSTM2L	chr20	protein_coding	36573747	36531498	3.65526e+07	-0.158515	PS	NA
ENSG00000101049	SGK2	chr20	protein_coding	42214273	42187634	4.2201e+07	-0.158519	RNFL	NA
ENSG00000125447	GGA3	chr17	protein_coding	73258474	73232686	73245580	-0.158528	GCC	NA
ENSG00000176198	OR11H4	chr14	protein_coding	20711925	20710950	2.07114e+07	-0.158534	INL	NA
ENSG00000143434	SEMA6C	chr1	protein_coding	151119140	151104162	151111651	-0.158536	RPE+BM	NA
ENSG00000015133	CCDC88C	chr14	protein_coding	91884188	91737666	91810927	-0.158538	IPL	NA
ENSG00000157869	RAB28	chr4	protein_coding	13485989	13369346	1.34277e+07	-0.158538	INL	NA
ENSG00000232629	HLA-DQB2	chr6	protein_coding	4013897	4006438	4.01017e+06	-0.158551	GCL	NA
ENSG00000196167	COLCA1	chr11	antisense	111170539	111164113	111167326	-0.158561	IPL	NA
ENSG00000077585	GPR137B	chr1	protein_coding	236372209	236305831	236339020	-0.158561	INL	NA
ENSG00000166407	LMO1	chr11	protein_coding	8290182	8245850	8268016	-0.158569	RNFL	NA
ENSG00000196220	SRGAP3	chr3	protein_coding	9291369	9022275	9156822	-0.158571	CSI	NA
ENSG00000126233	SLURP1	chr8	protein_coding	143823829	143822361	143823095	-0.158575	GCC	NA
ENSG00000244355	LY6G6D	chr6	protein_coding	3195198	3192745	3.19397e+06	-0.158576	IPL	NA
ENSG00000109320	NFKB1	chr4	protein_coding	103538459	103422485	103480472	-0.15858	GCL	NA
ENSG00000080189	SLC35C2	chr20	protein_coding	44993097	44978166	4.49856e+07	-0.158585	GCC	NA
ENSG00000103534	TMC5	chr16	protein_coding	19510434	19422056	19466245	-0.158591	RPE+BM	NA
ENSG00000127995	CASD1	chr7	protein_coding	94186328	94139169	9.41627e+07	-0.158594	INL	NA
ENSG00000100528	CNIH1	chr14	protein_coding	54908148	54893646	54900897	-0.158596	IPL	NA
ENSG00000116525	TRIM62	chr1	protein_coding	33647671	33611002	3.36293e+07	-0.158603	RPE+BM	NA
ENSG00000141002	TCF25	chr16	protein_coding	89977792	89939993	8.99589e+07	-0.158606	RNFL	NA
ENSG00000163645	ERICH6	chr3	protein_coding	150421742	150377674	150399708	-0.158608	GCC	NA
ENSG00000196605	ZNF846	chr19	protein_coding	9879410	9868150	9873780	-0.15861	OPL+ONL	NA
ENSG00000198146	ZNF770	chr15	protein_coding	35280497	35270541	35275519	-0.158612	CSI	NA
ENSG00000121440	PDZRN3	chr3	protein_coding	73674072	73431651	7.35529e+07	-0.158615	IPL	NA
ENSG00000170683	OR10A3	chr11	protein_coding	7961067	7960122	7.96059e+06	-0.158625	OPL+ONL	NA
ENSG00000010818	HIVEP2	chr6	protein_coding	143266338	143072603	1.43169e+08	-0.158632	GCC	NA
ENSG00000180389	ATP5EP2	chr13	protein_coding	28519710	28519342	28519526	-0.158632	RNFL	NA
ENSG00000091732	ZC3HC1	chr7	protein_coding	129691291	129658125	129674708	-0.158637	CSI	NA
ENSG00000171241	SHCBP1	chr16	protein_coding	46655311	46614467	46634889	-0.158641	GCL	NA
ENSG00000165138	ANKS6	chr9	protein_coding	101558794	101494290	101526542	-0.158641	PS	NA
ENSG00000169676	DRD5	chr4	protein_coding	9785633	9783257	9784445	-0.158642	IPL	NA
ENSG00000121900	TMEM54	chr1	protein_coding	33366953	33360195	33363574	-0.158644	INL	NA
ENSG00000138378	STAT4	chr2	protein_coding	192016322	191894301	1.91955e+08	-0.158648	PS	NA
ENSG00000114902	SPCS1	chr3	protein_coding	52742197	52739856	5.2741e+07	-0.158667	RPE+BM	NA
ENSG00000065154	OAT	chr10	protein_coding	126107545	126085871	126096708	-0.158681	GCC	NA
ENSG00000197037	ZSCAN25	chr7	protein_coding	99230030	99214570	99222300	-0.158688	INL	NA
ENSG00000186714	CCDC73	chr11	protein_coding	32816204	32623625	3.27199e+07	-0.158692	RNFL	NA
ENSG00000187815	ZFP69	chr1	protein_coding	40962015	40943301	40952658	-0.158697	GCL	NA
ENSG00000185823	NPAP1	chr15	protein_coding	24928593	24920540	2.49246e+07	-0.158697	IPL	NA
ENSG00000100243	CYB5R3	chr22	protein_coding	43045405	43013845	43029625	-0.158698	GCL	NA
ENSG00000173530	TNFRSF10D	chr8	protein_coding	23021543	22993100	2.30073e+07	-0.158701	RNFL	NA
ENSG00000182968	SOX1	chr13	protein_coding	112726020	112721912	112723966	-0.158703	CSI	NA
ENSG00000186522	2021-09-10	chr2	protein_coding	110371783	110300373	110336078	-0.158705	RPE+BM	NA
ENSG00000162598	C1orf87	chr1	protein_coding	60539442	60456065	6.04978e+07	-0.158706	PS	NA
ENSG00000163982	OTOP1	chr4	protein_coding	4228621	4190529	4209575	-0.158715	IPL	NA
ENSG00000161243	FBXO27	chr19	protein_coding	39523198	39514662	39518930	-0.158719	INL	NA
ENSG00000100865	CINP	chr14	protein_coding	102829253	102814618	1.02822e+08	-0.158721	PS	NA
ENSG00000107290	SETX	chr9	protein_coding	135230372	135136826	135183599	-0.158721	GCL	NA
ENSG00000013441	CLK1	chr2	protein_coding	201729467	201717731	201723599	-0.158723	PS	NA
ENSG00000141337	ARSG	chr17	protein_coding	66417000	66255322	66336161	-0.158729	CSI	NA
ENSG00000116771	AGMAT	chr1	protein_coding	15911605	15898193	15904899	-0.158735	GCC	NA
ENSG00000153395	LPCAT1	chr5	protein_coding	1524076	1461541	1.49281e+06	-0.158744	GCL	NA
ENSG00000170128	GPR25	chr1	protein_coding	200843306	200842082	200842694	-0.158766	PS	NA
ENSG00000166961	MS4A15	chr11	protein_coding	60544204	60524339	6.05343e+07	-0.158768	RNFL	NA
ENSG00000187514	PTMA	chr2	protein_coding	232578250	232573234	232575742	-0.158771	GCC	NA
ENSG00000170085	SIMC1	chr5	protein_coding	175772990	175665369	1.75719e+08	-0.158777	GCL	NA
ENSG00000178562	CD28	chr2	protein_coding	204603636	204571197	2.04587e+08	-0.158791	IPL	NA
ENSG00000035720	STAP1	chr4	protein_coding	68472616	68424445	6.84485e+07	-0.158793	RPE+BM	NA
ENSG00000101365	IDH3B	chr20	protein_coding	2644865	2639040	2.64195e+06	-0.158801	RNFL	NA
ENSG00000170876	TMEM43	chr3	protein_coding	14185180	14166439	1.41758e+07	-0.158816	RPE+BM	NA
ENSG00000160014	CALM3	chr19	protein_coding	47114039	47104511	47109275	-0.158817	INL	NA
ENSG00000171102	OBP2B	chr9	protein_coding	136084637	136080665	136082651	-0.158817	INL	NA
ENSG00000163013	FBXO41	chr2	protein_coding	73496758	73481809	7.34893e+07	-0.158831	RNFL	NA
ENSG00000129749	CHRNA10	chr11	protein_coding	3692614	3686816	3689715	-0.158832	PS	NA
ENSG00000135226	UGT2B28	chr4	protein_coding	70160768	70146216	70153492	-0.158838	RNFL	NA
ENSG00000134940	ACRV1	chr11	protein_coding	125550793	125542228	1.25547e+08	-0.158839	GCC	NA
ENSG00000153789	FAM92B	chr16	protein_coding	85146114	85131964	85139039	-0.15884	CSI	NA
ENSG00000197566	ZNF624	chr17	protein_coding	16557167	16524047	16540607	-0.158843	PS	NA
ENSG00000130643	CALY	chr10	protein_coding	135150475	135138927	135144701	-0.158844	CSI	NA
ENSG00000164609	SLU7	chr5	protein_coding	159846168	159828647	1.59837e+08	-0.158847	OPL+ONL	NA
ENSG00000118369	USP35	chr11	protein_coding	77925757	77899857	77912807	-0.158858	OPL+ONL	NA
ENSG00000123892	RAB38	chr11	protein_coding	87908635	87846414	8.78775e+07	-0.158859	IPL	NA
ENSG00000105497	ZNF175	chr19	protein_coding	52092991	52074530	5.20838e+07	-0.15886	RNFL	NA
ENSG00000169594	BNC1	chr15	protein_coding	83953468	83924654	83939061	-0.158863	GCL	NA
ENSG00000142875	PRKACB	chr1	protein_coding	84704181	84543657	84623919	-0.158865	CSI	NA
ENSG00000116661	FBXO2	chr1	protein_coding	11714888	11708417	1.17117e+07	-0.158865	RPE+BM	NA
ENSG00000165502	RPL36AL	chr14	protein_coding	50087403	50085405	50086404	-0.158871	RPE+BM	NA
ENSG00000149761	NUDT22	chr11	protein_coding	63997488	63993729	6.39956e+07	-0.158875	GCL	NA
ENSG00000159450	TCHH	chr1	protein_coding	152087930	152078792	152083361	-0.158876	GCC	NA
ENSG00000213139	CRYGS	chr3	protein_coding	186262167	186256231	186259199	-0.158877	GCL	NA
ENSG00000139915	MDGA2	chr14	protein_coding	48144157	47308827	47726492	-0.158885	GCC	NA
ENSG00000169247	SH3TC2	chr5	protein_coding	148442737	148361712	1.48402e+08	-0.158892	RNFL	NA
ENSG00000228672	PROB1	chr5	protein_coding	138730885	138727634	1.38729e+08	-0.158896	IPL	NA
ENSG00000175591	P2RY2	chr11	protein_coding	72953472	72929342	72941407	-0.158903	RPE+BM	NA
ENSG00000184544	DHRS7C	chr17	protein_coding	9694614	9674750	9684682	-0.158904	PS	NA
ENSG00000213614	HEXA	chr15	protein_coding	72668520	72635777	7.26521e+07	-0.158906	INL	NA
ENSG00000189143	CLDN4	chr7	protein_coding	73247023	73245192	7.32461e+07	-0.158913	CSI	NA
ENSG00000204852	TCTN1	chr12	protein_coding	111086935	111051831	111069383	-0.15892	GCC	NA
ENSG00000183255	PTTG1IP	chr21	protein_coding	46293818	46269499	4.62817e+07	-0.158925	RPE+BM	NA
ENSG00000172548	NIPAL4	chr5	protein_coding	156901730	156887026	156894378	-0.158931	RPE+BM	NA
ENSG00000175518	UBQLNL	chr11	protein_coding	5537956	5535622	5536789	-0.158935	INL	NA
ENSG00000113249	HAVCR1	chr5	protein_coding	156485970	156456530	156471250	-0.158945	RNFL	NA
ENSG00000156140	ADAMTS3	chr4	protein_coding	73434516	73146685	7.32906e+07	-0.158945	PS	NA
ENSG00000103018	CYB5B	chr16	protein_coding	69500167	69458497	69479332	-0.158948	OPL+ONL	NA
ENSG00000186352	ANKRD37	chr4	protein_coding	186321390	186317839	1.8632e+08	-0.158949	CSI	NA
ENSG00000108244	KRT23	chr17	protein_coding	39093895	39078947	39086421	-0.158949	GCC	NA
ENSG00000184374	COLEC10	chr8	protein_coding	120119202	120079423	1.20099e+08	-0.158952	IPL	NA
ENSG00000122068	FYTTD1	chr3	protein_coding	197511317	197476423	197493870	-0.158959	PS	NA
ENSG00000160714	UBE2Q1	chr1	protein_coding	154531120	154521050	154526085	-0.158964	GCL	NA
ENSG00000186714	CCDC73	chr11	protein_coding	32816204	32623625	3.27199e+07	-0.158967	GCL	NA
ENSG00000175619	OR4B1	chr11	protein_coding	48239291	48238361	48238826	-0.158969	RNFL	NA
ENSG00000154914	USP43	chr17	protein_coding	9633003	9548853	9590928	-0.158977	RNFL	NA
ENSG00000111913	FAM65B	chr6	protein_coding	25042396	24839594	24940995	-0.158977	OPL+ONL	NA
ENSG00000240053	LY6G5B	chr6	protein_coding	31640227	31638727	31639477	-0.158978	GCC	NA
ENSG00000135063	FAM189A2	chr9	protein_coding	72007370	71939487	7.19734e+07	-0.158984	IPL	NA
ENSG00000166483	WEE1	chr11	protein_coding	9611313	9595227	9603270	-0.158998	GCC	NA
ENSG00000140682	TGFB1I1	chr16	protein_coding	31489281	31483475	31486378	-0.158998	RNFL	NA
ENSG00000163964	PIGX	chr3	protein_coding	196462876	196439244	196451060	-0.159015	CSI	NA
ENSG00000141096	DPEP3	chr16	protein_coding	68014452	68009565	6.8012e+07	-0.159015	INL	NA
ENSG00000149308	NPAT	chr11	protein_coding	108093365	108028118	1.08061e+08	-0.159024	CSI	NA
ENSG00000196865	NHLRC2	chr10	protein_coding	115672265	115614390	1.15643e+08	-0.15903	CSI	NA
ENSG00000104131	EIF3J	chr15	protein_coding	44855001	44829265	44842133	-0.159031	CSI	NA
ENSG00000131355	ADGRE3	chr19	protein_coding	NA	NA	NA	-0.159044	GCL	NA
ENSG00000185385	OR7A17	chr19	protein_coding	14992167	14991237	14991702	-0.159046	PS	NA
ENSG00000185940	KRTAP5-5	chr11	protein_coding	1652159	1651032	1.6516e+06	-0.159048	GCL	NA
ENSG00000133703	KRAS	chr12	protein_coding	25403865	25357722	2.53808e+07	-0.159049	RNFL	NA
ENSG00000101407	TTI1	chr20	protein_coding	36661833	36611422	3.66366e+07	-0.159057	GCL	NA
ENSG00000176198	OR11H4	chr14	protein_coding	20711925	20710950	2.07114e+07	-0.159058	IPL	NA
ENSG00000139496	NUP58	chr13	protein_coding	NA	NA	NA	-0.15906	RPE+BM	NA
ENSG00000144848	ATG3	chr3	protein_coding	112280810	112251353	1.12266e+08	-0.159061	GCL	NA
ENSG00000144771	LRTM1	chr3	protein_coding	54962072	54952380	54957226	-0.159065	IPL	NA
ENSG00000130876	SLC7A10	chr19	protein_coding	33716756	33699569	3.37082e+07	-0.159067	RPE+BM	NA
ENSG00000196678	ERI2	chr16	protein_coding	20817795	20791514	2.08047e+07	-0.159069	IPL	NA
ENSG00000186732	MPPED1	chr22	protein_coding	43902800	43808019	4.38554e+07	-0.159073	RPE+BM	NA
ENSG00000257127	CLLU1	chr12	protein_coding	92824778	92815306	92820042	-0.159086	GCC	NA
ENSG00000212901	KRTAP3-1	chr17	protein_coding	39165366	39164773	3.91651e+07	-0.159086	INL	NA
ENSG00000155749	ALS2CR12	chr2	protein_coding	202222121	202152993	202187557	-0.159087	RPE+BM	NA
ENSG00000104067	TJP1	chr15	protein_coding	30261002	29991570	30126286	-0.159095	RPE+BM	NA
ENSG00000146352	CLVS2	chr6	protein_coding	123394064	123317115	1.23356e+08	-0.159097	RPE+BM	NA
ENSG00000163563	MNDA	chr1	protein_coding	158819270	158801167	1.5881e+08	-0.159105	IPL	NA
ENSG00000188596	CFAP54	chr12	protein_coding	NA	NA	NA	-0.159105	PS	NA
ENSG00000051382	PIK3CB	chr3	protein_coding	138478201	138371539	138424870	-0.159113	RPE+BM	NA
ENSG00000115364	MRPL19	chr2	protein_coding	75889334	75873908	75881621	-0.159114	CSI	NA
ENSG00000156017	CARNMT1	chr9	protein_coding	NA	NA	NA	-0.159116	GCC	NA
ENSG00000154478	GPR26	chr10	protein_coding	125456913	125425870	1.25441e+08	-0.159116	OPL+ONL	NA
ENSG00000261594	TPBGL	chr11	protein_coding	74954749	74951949	74953349	-0.159119	IPL	NA
ENSG00000134760	DSG1	chr18	protein_coding	28937393	28898051	28917722	-0.159121	IPL	NA
ENSG00000147869	CER1	chr9	protein_coding	14722715	14719731	14721223	-0.159127	OPL+ONL	NA
ENSG00000130158	DOCK6	chr19	protein_coding	11373168	11309968	11341568	-0.159157	RNFL	NA
ENSG00000169918	OTUD7A	chr15	protein_coding	31947542	31775328	31861435	-0.159163	GCL	NA
ENSG00000130244	FAM98C	chr19	protein_coding	38899728	38893774	38896751	-0.159164	IPL	NA
ENSG00000157343	ARMC12	chr6	protein_coding	35716690	35704808	35710749	-0.159168	GCC	NA
ENSG00000149289	ZC3H12C	chr11	protein_coding	110042566	109964086	110003326	-0.159173	CSI	NA
ENSG00000172073	TEX37	chr2	protein_coding	88829103	88824168	8.88266e+07	-0.159175	GCL	NA
ENSG00000151117	TMEM86A	chr11	protein_coding	18726332	18720350	18723341	-0.159176	RPE+BM	NA
ENSG00000171806	METTL18	chr1	protein_coding	169764061	169761669	169762865	-0.159177	IPL	NA
ENSG00000131470	PSMC3IP	chr17	protein_coding	40729849	40724327	40727088	-0.159181	IPL	NA
ENSG00000055211	GINM1	chr6	protein_coding	149912067	149887527	149899797	-0.159187	RNFL	NA
ENSG00000118855	MFSD1	chr3	protein_coding	158547508	158519714	158533611	-0.159187	INL	NA
ENSG00000133816	MICAL2	chr11	protein_coding	12285337	12132122	1.22087e+07	-0.159199	INL	NA
ENSG00000152583	SPARCL1	chr4	protein_coding	88450655	88394481	88422568	-0.159208	CSI	NA
ENSG00000175220	ARHGAP1	chr11	protein_coding	46722215	46698624	4.67104e+07	-0.159212	RPE+BM	NA
ENSG00000153208	MERTK	chr2	protein_coding	112786945	112656190	1.12722e+08	-0.159213	CSI	NA
ENSG00000185863	TMEM210	chr9	protein_coding	140066498	140065379	1.40066e+08	-0.159216	RNFL	NA
ENSG00000169208	OR10G3	chr14	protein_coding	22038875	22037933	22038404	-0.159223	RNFL	NA
ENSG00000124467	PSG8	chr19	protein_coding	43269831	43256838	4.32633e+07	-0.159224	GCC	NA
ENSG00000156413	FUT6	chr19	protein_coding	5839742	5830636	5835189	-0.159225	RNFL	NA
ENSG00000234511	C5orf58	chr5	protein_coding	169673235	169659949	169666592	-0.159244	GCC	NA
ENSG00000188505	NCCRP1	chr19	protein_coding	39692522	39687603	3.96901e+07	-0.159264	GCL	NA
ENSG00000253710	ALG11	chr13	protein_coding	52603780	52586522	52595151	-0.159279	GCL	NA
ENSG00000196387	ZNF140	chr12	protein_coding	133684258	133656788	133670523	-0.159282	CSI	NA
ENSG00000137869	CYP19A1	chr15	protein_coding	51630795	51500253	51565524	-0.159288	PS	NA
ENSG00000170613	FAM71B	chr5	protein_coding	156593279	156589343	156591311	-0.159296	GCL	NA
ENSG00000196570	PFN3	chr5	protein_coding	176827637	176827107	176827372	-0.159297	PS	NA
ENSG00000076356	PLXNA2	chr1	protein_coding	208417665	208195587	208306626	-0.159298	GCL	NA
ENSG00000049247	UTS2	chr1	protein_coding	7913551	7907671	7910611	-0.159299	IPL	NA
ENSG00000137801	THBS1	chr15	protein_coding	39889668	39873279	3.98815e+07	-0.159308	CSI	NA
ENSG00000006327	TNFRSF12A	chr16	protein_coding	3072383	3070312	3.07135e+06	-0.159309	INL	NA
ENSG00000129003	VPS13C	chr15	protein_coding	62352664	62144589	6.22486e+07	-0.15931	GCL	NA
ENSG00000133980	VRTN	chr14	protein_coding	74826711	74815165	74820938	-0.159314	INL	NA
ENSG00000189269	DRICH1	chr22	protein_coding	23974508	23950638	23962573	-0.159318	GCL	NA
ENSG00000074319	TSG101	chr11	protein_coding	18548503	18501857	18525180	-0.15932	GCC	NA
ENSG00000130649	CYP2E1	chr10	protein_coding	135352620	135340866	135346743	-0.159327	RNFL	NA
ENSG00000219200	RNASEK	chr17	protein_coding	6917852	6915735	6.91679e+06	-0.159332	PS	NA
ENSG00000106560	GIMAP2	chr7	protein_coding	150390728	150382793	1.50387e+08	-0.159341	PS	NA
ENSG00000138764	CCNG2	chr4	protein_coding	78091213	78078356	7.80848e+07	-0.159342	RPE+BM	NA
ENSG00000106541	AGR2	chr7	protein_coding	16844738	16832263	1.68385e+07	-0.159348	RNFL	NA
ENSG00000163075	CFAP221	chr2	protein_coding	120414237	120302007	120358122	-0.159348	GCL	NA
ENSG00000256713	PGA5	chr11	protein_coding	61018929	61008628	6.10138e+07	-0.159351	GCL	NA
ENSG00000112541	PDE10A	chr6	protein_coding	166075588	165740775	1.65908e+08	-0.159354	GCC	NA
ENSG00000163814	CDCP1	chr3	protein_coding	45187914	45123765	4.51558e+07	-0.159358	INL	NA
ENSG00000227057	WDR46	chr6	protein_coding	4701118	4690689	4.6959e+06	-0.159375	RPE+BM	NA
ENSG00000117500	TMED5	chr1	protein_coding	93646246	93615298	93630772	-0.159378	GCL	NA
ENSG00000133706	LARS	chr5	protein_coding	145562294	145492588	145527441	-0.159381	GCC	NA
ENSG00000125788	DEFB126	chr20	protein_coding	126392	123193	124792	-0.159384	INL	NA
ENSG00000177151	OR2T35	chr1	protein_coding	248802559	248801587	248802073	-0.159387	GCC	NA
ENSG00000072135	PTPN18	chr2	protein_coding	131132982	131113579	1.31123e+08	-0.159387	GCL	NA
ENSG00000109208	SMR3A	chr4	protein_coding	71232823	71226492	7.12297e+07	-0.159393	PS	NA
ENSG00000128045	RASL11B	chr4	protein_coding	53733002	53728494	53730748	-0.159394	RNFL	NA
ENSG00000185482	STAC3	chr12	protein_coding	57644976	57637237	5.76411e+07	-0.159394	CSI	NA
ENSG00000177971	IMP3	chr15	protein_coding	75932664	75931425	7.5932e+07	-0.159395	INL	NA
ENSG00000166801	FAM111A	chr11	protein_coding	58922511	58910317	58916414	-0.159396	GCL	NA
ENSG00000153487	ING1	chr13	protein_coding	111373421	111364969	111369195	-0.159398	RPE+BM	NA
ENSG00000181939	OR4C15	chr11	protein_coding	55322895	55321782	5.53223e+07	-0.159401	GCC	NA
ENSG00000134996	OSTF1	chr9	protein_coding	77762114	77703397	7.77328e+07	-0.159413	GCC	NA
ENSG00000089060	SLC8B1	chr12	protein_coding	113772925	113736570	1.13755e+08	-0.159417	GCC	NA
ENSG00000092445	TYRO3	chr15	protein_coding	41871536	41851219	4.18614e+07	-0.15942	RPE+BM	NA
ENSG00000118307	CASC1	chr12	protein_coding	25348094	25261222	25304658	-0.159426	OPL+ONL	NA
ENSG00000110002	VWA5A	chr11	protein_coding	124017618	123986110	124001864	-0.159439	IPL	NA
ENSG00000183155	RABIF	chr1	protein_coding	202858385	202847409	202852897	-0.159446	PS	NA
ENSG00000104979	C19orf53	chr19	protein_coding	13889586	13885256	13887421	-0.159447	GCL	NA
ENSG00000145425	RPS3A	chr4	protein_coding	152025804	152020724	152023264	-0.15945	RPE+BM	NA
ENSG00000115425	PECR	chr2	protein_coding	216946539	216903110	2.16925e+08	-0.159455	GCC	NA
ENSG00000258659	TRIM34	chr11	protein_coding	5665625	5641173	5653399	-0.15946	INL	NA
ENSG00000172772	OR10W1	chr11	protein_coding	58035732	58034263	5.8035e+07	-0.159467	IPL	NA
ENSG00000169994	MYO7B	chr2	protein_coding	128395303	128293377	128344340	-0.159469	RNFL	NA
ENSG00000174808	BTC	chr4	protein_coding	75719882	75671447	7.56957e+07	-0.159469	PS	NA
ENSG00000124228	DDX27	chr20	protein_coding	47860614	47835831	4.78482e+07	-0.159478	GCL	NA
ENSG00000055332	EIF2AK2	chr2	protein_coding	37384190	37332283	3.73582e+07	-0.15948	GCC	NA
ENSG00000059588	TARBP1	chr1	protein_coding	234614849	234527058	2.34571e+08	-0.159483	IPL	NA
ENSG00000105639	JAK3	chr19	protein_coding	17958841	17935592	1.79472e+07	-0.159483	RNFL	NA
ENSG00000007314	SCN4A	chr17	protein_coding	62050278	62015913	6.20331e+07	-0.159513	GCC	NA
ENSG00000101544	ADNP2	chr18	protein_coding	77898228	77866914	77882571	-0.15952	OPL+ONL	NA
ENSG00000140600	SH3GL3	chr15	protein_coding	84287493	84115979	84201736	-0.159522	PS	NA
ENSG00000036549	ZZZ3	chr1	protein_coding	78148343	78030189	78089266	-0.159524	INL	NA
ENSG00000108788	MLX	chr17	protein_coding	40725221	40719077	40722149	-0.15953	GCC	NA
ENSG00000162368	CMPK1	chr1	protein_coding	47844511	47799468	4.7822e+07	-0.15953	IPL	NA
ENSG00000170790	OR10A2	chr11	protein_coding	6891897	6890985	6891441	-0.159535	GCC	NA
ENSG00000176170	SPHK1	chr17	protein_coding	74383941	74380689	74382315	-0.159539	IPL	NA
ENSG00000110148	CCKBR	chr11	protein_coding	6293357	6280903	6287130	-0.15954	GCC	NA
ENSG00000183578	TNFAIP8L3	chr15	protein_coding	51397473	51348798	5.13731e+07	-0.159546	OPL+ONL	NA
ENSG00000241233	KRTAP5-8	chr11	protein_coding	71250253	71249070	7.12497e+07	-0.15955	PS	NA
ENSG00000136144	RCBTB1	chr13	protein_coding	50159719	50106081	50132900	-0.159553	RNFL	NA
ENSG00000034239	EFCAB1	chr8	protein_coding	49647870	49627473	4.96377e+07	-0.159556	PS	NA
ENSG00000062524	LTK	chr15	protein_coding	41806085	41795839	41800962	-0.159578	RNFL	NA
ENSG00000164692	COL1A2	chr7	protein_coding	94060544	94023872	94042208	-0.15958	RNFL	NA
ENSG00000172318	B3GALT1	chr2	protein_coding	168727366	168675181	1.68701e+08	-0.159585	PS	NA
ENSG00000204614	TRIM40	chr6	protein_coding	1628649	1616018	1.62233e+06	-0.159587	INL	NA
ENSG00000180424	DEFB123	chr20	protein_coding	30038060	30028410	30033235	-0.15959	OPL+ONL	NA
ENSG00000189007	ADAT2	chr6	protein_coding	143771841	143743968	1.43758e+08	-0.15959	RPE+BM	NA
ENSG00000248385	TARM1	chr19	protein_coding	54584634	54573200	54578917	-0.159592	RPE+BM	NA
ENSG00000110243	APOA5	chr11	protein_coding	116663136	116660085	1.16662e+08	-0.159596	GCL	NA
ENSG00000167633	KIR3DL1	chr19	protein_coding	55342233	55327892	5.53351e+07	-0.159596	IPL	NA
ENSG00000112414	ADGRG6	chr6	protein_coding	NA	NA	NA	-0.159597	GCC	NA
ENSG00000215845	TSTD1	chr1	protein_coding	161008774	161007421	1.61008e+08	-0.1596	RPE+BM	NA
ENSG00000188581	KRTAP1-1	chr17	protein_coding	39197713	39196810	3.91973e+07	-0.159605	OPL+ONL	NA
ENSG00000120093	HOXB3	chr17	protein_coding	46651810	46626231	4.6639e+07	-0.159607	RPE+BM	NA
ENSG00000188290	HES4	chr1	protein_coding	935552	934341	934946	-0.159611	PS	NA
ENSG00000168028	RPSA	chr3	protein_coding	39454032	39448203	3.94511e+07	-0.159611	RPE+BM	NA
ENSG00000205358	MT1H	chr16	protein_coding	56705041	56703725	56704383	-0.159612	IPL	NA
ENSG00000047365	ARAP2	chr4	protein_coding	36245979	36067619	36156799	-0.159615	CSI	NA
ENSG00000130035	GALNT8	chr12	protein_coding	4881892	4829751	4.85582e+06	-0.159618	IPL	NA
ENSG00000114473	IQCG	chr3	protein_coding	197686886	197615945	1.97651e+08	-0.159625	OPL+ONL	NA
ENSG00000237330	RNF223	chr1	protein_coding	1009687	1007125	1008406	-0.159628	GCC	NA
ENSG00000214511	HIGD1C	chr12	protein_coding	51364289	51347781	51356035	-0.159631	PS	NA
ENSG00000172269	DPAGT1	chr11	protein_coding	118972785	118967212	1.1897e+08	-0.159641	GCL	NA
ENSG00000131183	SLC34A1	chr5	protein_coding	176825849	176811431	176818640	-0.159651	GCL	NA
ENSG00000177398	UMODL1	chr21	protein_coding	43563105	43483067	43523086	-0.159653	GCL	NA
ENSG00000204478	PRAMEF20	chr1	protein_coding	13747803	13736906	1.37424e+07	-0.159655	PS	NA
ENSG00000172689	MS4A10	chr11	protein_coding	60568778	60552820	60560799	-0.159656	IPL	NA
ENSG00000075651	PLD1	chr3	protein_coding	171528284	171318194	171423239	-0.159661	RNFL	NA
ENSG00000188676	IDO2	chr8	protein_coding	39873910	39792473	3.98332e+07	-0.159667	RNFL	NA
ENSG00000273291	RP11-136C24.3	chr3	protein_coding	NA	NA	NA	-0.159669	INL	NA
ENSG00000180509	KCNE1	chr21	protein_coding	35884573	35818985	35851779	-0.159671	OPL+ONL	NA
ENSG00000185347	C14orf80	chr14	protein_coding	105965585	105956191	105960888	-0.159674	GCC	NA
ENSG00000214324	C3orf56	chr3	lincRNA	126917027	126911973	126914500	-0.159684	GCC	NA
ENSG00000048392	RRM2B	chr8	protein_coding	103251346	103216728	103234037	-0.159697	OPL+ONL	NA
ENSG00000138303	ASCC1	chr10	protein_coding	73976892	73855789	7.39163e+07	-0.159697	RPE+BM	NA
ENSG00000239382	ALKBH6	chr19	protein_coding	36505145	36500017	36502581	-0.159697	GCL	NA
ENSG00000155749	ALS2CR12	chr2	protein_coding	202222121	202152993	202187557	-0.159697	GCC	NA
ENSG00000173627	APOBEC4	chr1	protein_coding	183622448	183615410	183618929	-0.15971	IPL	NA
ENSG00000160410	SHKBP1	chr19	protein_coding	41097305	41082756	4.109e+07	-0.159721	GCC	NA
ENSG00000186666	BCDIN3D	chr12	protein_coding	50236912	50229825	5.02334e+07	-0.159723	INL	NA
ENSG00000233041	PHGR1	chr15	protein_coding	40648634	40643233	4.06459e+07	-0.15973	CSI	NA
ENSG00000167112	TRUB2	chr9	protein_coding	131084697	131071395	131078046	-0.15973	RNFL	NA
ENSG00000120256	LRP11	chr6	protein_coding	150185480	150139893	1.50163e+08	-0.159735	IPL	NA
ENSG00000177494	ZBED2	chr3	protein_coding	111314182	111311746	111312964	-0.159741	PS	NA
ENSG00000219607	PPP1R3G	chr6	protein_coding	5087455	5085719	5086587	-0.159744	GCL	NA
ENSG00000178602	OTOS	chr2	protein_coding	241080073	241078445	241079259	-0.159752	CSI	NA
ENSG00000075790	BCAP29	chr7	protein_coding	107263762	107220421	1.07242e+08	-0.159752	GCL	NA
ENSG00000167261	DPEP2	chr16	protein_coding	68033421	68021292	6.80274e+07	-0.159757	CSI	NA
ENSG00000116996	ZP4	chr1	protein_coding	238054222	238041163	2.38048e+08	-0.159758	INL	NA
ENSG00000090686	USP48	chr1	protein_coding	22109688	22004791	2.20572e+07	-0.159771	OPL+ONL	NA
ENSG00000196091	MYBPC1	chr12	protein_coding	102079658	101988708	102034183	-0.159781	RNFL	NA
ENSG00000177558	FAM187B	chr19	protein_coding	35719628	35715703	3.57177e+07	-0.159782	OPL+ONL	NA
ENSG00000205693	MANSC4	chr12	protein_coding	27924209	27915598	2.79199e+07	-0.159785	RNFL	NA
ENSG00000221932	HEPN1	chr11	protein_coding	124790573	124789145	124789859	-0.159787	GCC	NA
ENSG00000149443	C20orf78	chr20	sense_overlapping	18810839	18790371	18800605	-0.159803	OPL+ONL	NA
ENSG00000196511	TPK1	chr7	protein_coding	144533146	144149033	1.44341e+08	-0.159812	RPE+BM	NA
ENSG00000197887	OR1S2	chr11	protein_coding	57971653	57970675	57971164	-0.159818	INL	NA
ENSG00000147873	IFNA5	chr9	protein_coding	21305312	21304612	21304962	-0.159821	INL	NA
ENSG00000241468	ATP5J2	chr7	protein_coding	99063824	99055783	9.90598e+07	-0.159836	IPL	NA
ENSG00000145936	KCNMB1	chr5	protein_coding	169816681	169805164	1.69811e+08	-0.159844	RNFL	NA
ENSG00000136939	OR1L4	chr9	protein_coding	125487204	125486268	125486736	-0.159847	RNFL	NA
ENSG00000182931	WFDC10B	chr20	protein_coding	44333658	44313289	4.43235e+07	-0.159849	RNFL	NA
ENSG00000112378	PERP	chr6	protein_coding	138428660	138409641	1.38419e+08	-0.15985	GCL	NA
ENSG00000127837	AAMP	chr2	protein_coding	219134932	219128851	2.19132e+08	-0.159851	INL	NA
ENSG00000198959	TGM2	chr20	protein_coding	36793700	36756863	3.67753e+07	-0.159859	GCC	NA
ENSG00000161609	CCDC155	chr19	protein_coding	49921256	49891474	49906365	-0.159869	GCL	NA
ENSG00000021574	SPAST	chr2	protein_coding	32382706	32288679	3.23357e+07	-0.159869	CSI	NA
ENSG00000101557	USP14	chr18	protein_coding	213739	158482	186110	-0.159874	IPL	NA
ENSG00000145293	ENOPH1	chr4	protein_coding	83382328	83351632	83366980	-0.159882	RNFL	NA
ENSG00000165630	PRPF18	chr10	protein_coding	13672868	13628938	13650903	-0.159883	OPL+ONL	NA
ENSG00000127329	PTPRB	chr12	protein_coding	71031220	70910631	7.09709e+07	-0.159889	RNFL	NA
ENSG00000185231	MC2R	chr18	protein_coding	13915706	13882042	13898874	-0.159896	INL	NA
ENSG00000186204	CYP4F12	chr19	protein_coding	15807984	15783827	1.57959e+07	-0.159903	OPL+ONL	NA
ENSG00000171481	OR1L3	chr9	protein_coding	125438383	125437408	1.25438e+08	-0.159911	GCC	NA
ENSG00000120669	SOHLH2	chr13	protein_coding	36788752	36742344	36765548	-0.159911	IPL	NA
ENSG00000184163	C1QTNF12	chr1	protein_coding	NA	NA	NA	-0.159932	GCC	NA
ENSG00000189152	GRAPL	chr17	protein_coding	19062148	19030781	1.90465e+07	-0.159942	PS	NA
ENSG00000139517	LNX2	chr13	protein_coding	28194720	28120049	2.81574e+07	-0.159946	RNFL	NA
ENSG00000197938	OR5H2	chr3	protein_coding	98002676	98001731	9.80022e+07	-0.15995	CSI	NA
ENSG00000173276	ZBTB21	chr21	protein_coding	43430496	43406939	4.34187e+07	-0.159953	INL	NA
ENSG00000204540	PSORS1C1	chr6	protein_coding	2403713	2378425	2391069	-0.159955	INL	NA
ENSG00000136542	GALNT5	chr2	protein_coding	158167913	158114339	158141126	-0.159956	OPL+ONL	NA
ENSG00000134108	ARL8B	chr3	protein_coding	5222601	5163929	5193265	-0.15996	CSI	NA
ENSG00000027847	B4GALT7	chr5	protein_coding	177037346	177027118	177032232	-0.159968	RNFL	NA
ENSG00000188385	JAKMIP3	chr10	protein_coding	133998313	133918312	1.33958e+08	-0.159968	OPL+ONL	NA
ENSG00000116679	IVNS1ABP	chr1	protein_coding	185286461	185265521	185275991	-0.159976	GCC	NA
ENSG00000174611	KY	chr3	protein_coding	134369864	134318764	134344314	-0.159976	GCL	NA
ENSG00000117569	PTBP2	chr1	protein_coding	97280605	97187160	9.72339e+07	-0.15998	GCL	NA
ENSG00000123600	METTL8	chr2	protein_coding	172291312	172173912	172232612	-0.159987	OPL+ONL	NA
ENSG00000069712	KIAA1107	chr1	protein_coding	92650280	92632608	92641444	-0.159994	RNFL	NA
ENSG00000134258	VTCN1	chr1	protein_coding	117753582	117686208	117719895	-0.159999	GCL	NA
ENSG00000163257	DCAF16	chr4	protein_coding	17812381	17802277	17807329	-0.16001	GCL	NA
ENSG00000132294	EFR3A	chr8	protein_coding	133025886	132916355	1.32971e+08	-0.160014	RNFL	NA
ENSG00000105609	LILRB5	chr19	protein_coding	54761167	54754269	54757718	-0.160014	IPL	NA
ENSG00000152034	MCHR2	chr6	protein_coding	100442114	100367785	1.00405e+08	-0.160016	OPL+ONL	NA
ENSG00000177800	TMEM78	chr1	protein_coding	NA	NA	NA	-0.160022	PS	NA
ENSG00000164729	SLC35G3	chr17	protein_coding	33521412	33519538	33520475	-0.160025	GCC	NA
ENSG00000225190	PLEKHM1	chr17	protein_coding	183214	128327	155770	-0.160027	RPE+BM	NA
ENSG00000177191	B3GNT8	chr19	protein_coding	41934635	41931263	41932949	-0.16003	PS	NA
ENSG00000163536	SERPINI1	chr3	protein_coding	167543357	167453431	167498394	-0.160035	GCC	NA
ENSG00000101365	IDH3B	chr20	protein_coding	2644865	2639040	2.64195e+06	-0.160036	GCC	NA
ENSG00000203852	HIST2H3A	chr1	protein_coding	149812765	149812258	1.49813e+08	-0.160047	INL	NA
ENSG00000183876	ARSI	chr5	protein_coding	149682525	149675908	1.49679e+08	-0.160057	PS	NA
ENSG00000164823	OSGIN2	chr8	protein_coding	90940095	90914095	90927095	-0.160061	CSI	NA
ENSG00000103507	BCKDK	chr16	protein_coding	31124112	31119614	31121863	-0.160065	OPL+ONL	NA
ENSG00000173464	RNASE11	chr14	protein_coding	21058417	21051051	21054734	-0.160069	RNFL	NA
ENSG00000108798	ABI3	chr17	protein_coding	47300587	47287588	4.72941e+07	-0.160071	RNFL	NA
ENSG00000100106	TRIOBP	chr22	protein_coding	38172563	38092994	3.81328e+07	-0.160072	GCL	NA
ENSG00000167755	KLK6	chr19	protein_coding	51472929	51461886	5.14674e+07	-0.160073	GCC	NA
ENSG00000162585	FAAP20	chr1	protein_coding	NA	NA	NA	-0.160077	INL	NA
ENSG00000198443	KRTAP4-1	chr17	protein_coding	39341147	39340351	39340749	-0.16008	OPL+ONL	NA
ENSG00000232268	OR52I1	chr11	protein_coding	4616243	4615268	4.61576e+06	-0.160085	GCC	NA
ENSG00000126266	FFAR1	chr19	protein_coding	35843367	35842444	3.58429e+07	-0.160085	INL	NA
ENSG00000186047	DLEU7	chr13	protein_coding	51417885	51286758	5.13523e+07	-0.160088	OPL+ONL	NA
ENSG00000178105	DDX10	chr11	protein_coding	108811657	108535751	108673704	-0.160093	PS	NA
ENSG00000007933	FMO3	chr1	protein_coding	171086959	171060017	171073488	-0.160097	RNFL	NA
ENSG00000136573	BLK	chr8	protein_coding	11422108	11351520	11386814	-0.160101	GCL	NA
ENSG00000187398	LUZP2	chr11	protein_coding	25104186	24518515	2.48114e+07	-0.160104	RNFL	NA
ENSG00000165682	CLEC1B	chr12	protein_coding	10151899	10145661	10148780	-0.160108	GCL	NA
ENSG00000136826	KLF4	chr9	protein_coding	110252047	110247132	1.1025e+08	-0.160111	CSI	NA
ENSG00000160097	FNDC5	chr1	protein_coding	33338093	33327868	3.3333e+07	-0.160114	PS	NA
ENSG00000197353	LYPD2	chr8	protein_coding	143833952	143831627	1.43833e+08	-0.160116	CSI	NA
ENSG00000070018	LRP6	chr12	protein_coding	12419811	12268960	1.23444e+07	-0.160118	RPE+BM	NA
ENSG00000123977	DAW1	chr2	protein_coding	228789026	228736326	228762676	-0.160122	GCC	NA
ENSG00000138764	CCNG2	chr4	protein_coding	78091213	78078356	7.80848e+07	-0.160129	GCL	NA
ENSG00000127083	OMD	chr9	protein_coding	95186836	95176526	95181681	-0.160131	INL	NA
ENSG00000111859	NEDD9	chr6	protein_coding	11382581	11183530	1.12831e+07	-0.160133	GCL	NA
ENSG00000206557	TRIM71	chr3	protein_coding	32933771	32859509	32896640	-0.160138	PS	NA
ENSG00000008018	PSMB1	chr6	protein_coding	170862417	170844203	170853310	-0.160139	GCL	NA
ENSG00000175779	C15orf53	chr15	protein_coding	38992239	38988798	3.89905e+07	-0.160143	GCC	NA
ENSG00000140534	TICRR	chr15	protein_coding	90171253	90118817	90145035	-0.160145	OPL+ONL	NA
ENSG00000172538	FAM170B	chr10	protein_coding	50342065	50339200	5.03406e+07	-0.160146	RNFL	NA
ENSG00000180694	TMEM64	chr8	protein_coding	91658133	91634222	9.16462e+07	-0.160148	GCC	NA
ENSG00000134108	ARL8B	chr3	protein_coding	5222601	5163929	5193265	-0.160151	PS	NA
ENSG00000204128	C2orf72	chr2	protein_coding	231914427	231902280	2.31908e+08	-0.160151	RNFL	NA
ENSG00000198535	C2CD4A	chr15	protein_coding	62363116	62359175	6.23611e+07	-0.160153	CSI	NA
ENSG00000137252	HCRTR2	chr6	protein_coding	55147418	55039070	55093244	-0.160166	IPL	NA
ENSG00000170633	RNF34	chr12	protein_coding	121862155	121837885	121850020	-0.160168	RPE+BM	NA
ENSG00000114573	ATP6V1A	chr3	protein_coding	113530905	113465865	113498385	-0.160187	CSI	NA
ENSG00000126231	PROZ	chr13	protein_coding	113826698	113812967	1.1382e+08	-0.160194	GCL	NA
ENSG00000178149	DALRD3	chr3	protein_coding	49058504	49052920	49055712	-0.1602	PS	NA
ENSG00000172199	OR8U1	chr11	protein_coding	56144029	56143099	56143564	-0.1602	RNFL	NA
ENSG00000174898	CATSPERD	chr19	protein_coding	5778742	5720687	5.74971e+06	-0.16021	INL	NA
ENSG00000205238	SPDYE2	chr7	protein_coding	102202757	102191678	1.02197e+08	-0.160217	CSI	NA
ENSG00000198756	COLGALT2	chr1	protein_coding	184006863	183904965	183955914	-0.160224	GCC	NA
ENSG00000205927	OLIG2	chr21	protein_coding	34401503	34398215	34399859	-0.160226	INL	NA
ENSG00000205089	CCNI2	chr5	protein_coding	132090095	132083136	1.32087e+08	-0.160226	OPL+ONL	NA
ENSG00000120436	GPR31	chr6	protein_coding	167571319	167570359	167570839	-0.160228	GCC	NA
ENSG00000116141	MARK1	chr1	protein_coding	220837799	220701524	2.2077e+08	-0.160233	GCC	NA
ENSG00000100220	RTCB	chr22	protein_coding	32808274	32783561	3.27959e+07	-0.160238	RPE+BM	NA
ENSG00000244476	ERVFRD-1	chr6	protein_coding	11112071	11102721	11107396	-0.160242	GCC	NA
ENSG00000168646	AXIN2	chr17	protein_coding	63557740	63524682	63541211	-0.160245	PS	NA
ENSG00000151962	RBM46	chr4	protein_coding	155749965	155702423	155726194	-0.16025	INL	NA
ENSG00000100441	KHNYN	chr14	protein_coding	24910547	24898491	24904519	-0.160255	INL	NA
ENSG00000136521	NDUFB5	chr3	protein_coding	179342288	179322574	179332431	-0.16026	GCC	NA
ENSG00000130701	RBBP8NL	chr20	protein_coding	61002629	60985292	6.0994e+07	-0.160265	GCC	NA
ENSG00000204657	OR2H2	chr6	protein_coding	29556745	29555682	2.95562e+07	-0.16027	RNFL	NA
ENSG00000146232	NFKBIE	chr6	protein_coding	44233525	44225902	4.42297e+07	-0.160271	GCL	NA
ENSG00000163810	TGM4	chr3	protein_coding	44956088	44916097	4.49361e+07	-0.160274	GCL	NA
ENSG00000092108	SCFD1	chr14	protein_coding	31205033	31091459	31148246	-0.160275	CSI	NA
ENSG00000167799	NUDT8	chr11	protein_coding	67397408	67395408	67396408	-0.160277	GCC	NA
ENSG00000101019	UQCC1	chr20	protein_coding	33999945	33890368	3.39452e+07	-0.160281	RPE+BM	NA
ENSG00000170920	OR7G3	chr19	protein_coding	9237626	9236687	9.23716e+06	-0.160286	GCL	NA
ENSG00000172780	RAB43	chr3	protein_coding	128840993	128806411	128823702	-0.16029	GCC	NA
ENSG00000135903	PAX3	chr2	protein_coding	223163715	223064605	223114160	-0.160296	IPL	NA
ENSG00000132780	NASP	chr1	protein_coding	46084578	46049659	4.60671e+07	-0.160297	CSI	NA
ENSG00000156875	MFSD14A	chr1	protein_coding	NA	NA	NA	-0.160299	RPE+BM	NA
ENSG00000186453	FAM228A	chr2	protein_coding	24414567	24397971	24406269	-0.160302	INL	NA
ENSG00000116237	ICMT	chr1	protein_coding	6296044	6281252	6288648	-0.160305	GCC	NA
ENSG00000146700	SSC4D	chr7	protein_coding	76039012	76018645	7.60288e+07	-0.160307	RNFL	NA
ENSG00000184022	OR2T10	chr1	protein_coding	248757069	248756130	2.48757e+08	-0.160308	INL	NA
ENSG00000244623	OR2AE1	chr7	protein_coding	99474656	99473684	99474170	-0.160309	OPL+ONL	NA
ENSG00000165424	ZCCHC24	chr10	protein_coding	81205383	81142082	8.11737e+07	-0.160317	INL	NA
ENSG00000197006	METTL9	chr16	protein_coding	21668794	21608541	2.16387e+07	-0.160319	IPL	NA
ENSG00000174574	AKIRIN1	chr1	protein_coding	39471737	39456915	39464326	-0.16032	OPL+ONL	NA
ENSG00000167476	JSRP1	chr19	protein_coding	2256422	2252249	2.25434e+06	-0.160323	GCC	NA
ENSG00000122359	ANXA11	chr10	protein_coding	81965433	81914879	81940156	-0.160323	RNFL	NA
ENSG00000242019	KIR3DL3	chr19	protein_coding	55248003	55235983	55241993	-0.160326	GCC	NA
ENSG00000197461	PDGFA	chr7	protein_coding	559481	536896	548188	-0.160328	INL	NA
ENSG00000197261	C6orf141	chr6	protein_coding	49519808	49518112	49518960	-0.160337	IPL	NA
ENSG00000253309	SERPINE3	chr13	protein_coding	51936239	51915167	51925703	-0.160342	PS	NA
ENSG00000163202	LCE3D	chr1	protein_coding	152552980	152551859	1.52552e+08	-0.160346	INL	NA
ENSG00000261609	GAN	chr16	protein_coding	81413803	81348570	8.13812e+07	-0.160347	RPE+BM	NA
ENSG00000103496	STX4	chr16	protein_coding	31051488	31044415	3.1048e+07	-0.160352	INL	NA
ENSG00000106688	SLC1A1	chr9	protein_coding	4587469	4490426	4.53895e+06	-0.160355	PS	NA
ENSG00000205002	AARD	chr8	protein_coding	117956239	117950463	117953351	-0.160371	RPE+BM	NA
ENSG00000132570	PCBD2	chr5	protein_coding	134298336	134240809	1.3427e+08	-0.160371	GCC	NA
ENSG00000173546	CSPG4	chr15	protein_coding	76005189	75966662	7.59859e+07	-0.160382	GCL	NA
ENSG00000170037	CNTROB	chr17	protein_coding	7853237	7835441	7844339	-0.160384	GCC	NA
ENSG00000118363	SPCS2	chr11	protein_coding	74690076	74660291	7.46752e+07	-0.160391	IPL	NA
ENSG00000044012	GUCA2B	chr1	protein_coding	42621495	42619091	42620293	-0.160402	OPL+ONL	NA
ENSG00000122756	CNTFR	chr9	protein_coding	34590138	34551429	3.45708e+07	-0.160404	INL	NA
ENSG00000197563	PIGN	chr18	protein_coding	59854289	59711457	59782873	-0.160405	INL	NA
ENSG00000204421	LY6G6C	chr6	protein_coding	31689511	31686424	3.1688e+07	-0.160406	GCL	NA
ENSG00000141258	SGSM2	chr17	protein_coding	2284348	2240805	2.26258e+06	-0.160411	IPL	NA
ENSG00000121075	TBX4	chr17	protein_coding	59561664	59533806	59547735	-0.160412	INL	NA
ENSG00000138161	CUZD1	chr10	protein_coding	124605691	124591670	1.24599e+08	-0.160415	OPL+ONL	NA
ENSG00000168903	BTNL3	chr5	protein_coding	180433727	180415844	1.80425e+08	-0.160423	RNFL	NA
ENSG00000104626	ERI1	chr8	protein_coding	8890849	8860313	8875581	-0.160429	RNFL	NA
ENSG00000111261	MANSC1	chr12	protein_coding	12503169	12482217	12492693	-0.160432	RNFL	NA
ENSG00000138152	BTBD16	chr10	protein_coding	124097676	124030820	124064248	-0.160432	PS	NA
ENSG00000183396	TMEM89	chr3	protein_coding	48659189	48658274	4.86587e+07	-0.160438	OPL+ONL	NA
ENSG00000077800	FKBP6	chr7	protein_coding	72772646	72742154	72757400	-0.16044	CSI	NA
ENSG00000177106	EPS8L2	chr11	protein_coding	727727	706119	716923	-0.160447	CSI	NA
ENSG00000253368	TRNP1	chr1	protein_coding	27327377	27320194	2.73238e+07	-0.160451	RNFL	NA
ENSG00000175768	TOMM5	chr9	protein_coding	37592636	37588411	3.75905e+07	-0.160451	GCC	NA
ENSG00000269113	TRABD2B	chr1	protein_coding	48462562	48226199	4.83444e+07	-0.160463	RNFL	NA
ENSG00000185269	NOTUM	chr17	protein_coding	79919057	79910382	7.99147e+07	-0.160465	RNFL	NA
ENSG00000123200	ZC3H13	chr13	protein_coding	46626896	46536313	4.65816e+07	-0.160469	GCC	NA
ENSG00000092051	JPH4	chr14	protein_coding	24048009	24037243	24042626	-0.160469	OPL+ONL	NA
ENSG00000132874	SLC14A2	chr18	protein_coding	43263060	42792946	43028003	-0.160471	GCC	NA
ENSG00000128524	ATP6V1F	chr7	protein_coding	128505903	128502856	1.28504e+08	-0.16048	GCC	NA
ENSG00000176893	OR51G2	chr11	protein_coding	4936893	4935948	4.93642e+06	-0.160488	GCC	NA
ENSG00000009844	VTA1	chr6	protein_coding	142542085	142468298	1.42505e+08	-0.16049	GCC	NA
ENSG00000147465	STAR	chr8	protein_coding	38008600	38000217	3.80044e+07	-0.160493	OPL+ONL	NA
ENSG00000176124	DLEU1	chr13	protein_coding	51102779	50656304	5.08795e+07	-0.1605	OPL+ONL	NA
ENSG00000151650	VENTX	chr10	protein_coding	135055434	135051407	1.35053e+08	-0.1605	IPL	NA
ENSG00000206559	ZCWPW2	chr3	protein_coding	28566632	28431986	28499309	-0.160502	GCL	NA
ENSG00000116191	RALGPS2	chr1	protein_coding	178890977	178694281	178792629	-0.160505	GCC	NA
ENSG00000100883	SRP54	chr14	protein_coding	35498773	35452103	35475438	-0.160506	GCC	NA
ENSG00000162722	TRIM58	chr1	protein_coding	248043438	248020500	248031969	-0.160506	PS	NA
ENSG00000197927	C2orf27A	chr2	transcribed_unprocessed_pseudogene	132524977	132480063	132502520	-0.160516	GCL	NA
ENSG00000164821	DEFA4	chr8	protein_coding	6795860	6793341	6.7946e+06	-0.160517	CSI	NA
ENSG00000241595	KRTAP9-4	chr17	protein_coding	39406905	39405938	3.94064e+07	-0.160518	GCL	NA
ENSG00000172497	ACOT12	chr5	protein_coding	80689988	80625946	80657967	-0.160527	RNFL	NA
ENSG00000197629	MPEG1	chr11	protein_coding	58980494	58975982	58978238	-0.16053	GCL	NA
ENSG00000183691	NOG	chr17	protein_coding	54672951	54671059	54672005	-0.160531	CSI	NA
ENSG00000065609	SNAP91	chr6	protein_coding	84419127	84262604	8.43409e+07	-0.160531	OPL+ONL	NA
ENSG00000110851	PRDM4	chr12	protein_coding	108154914	108126642	108140778	-0.160537	RNFL	NA
ENSG00000183323	CCDC125	chr5	protein_coding	68628620	68576518	68602569	-0.160538	GCL	NA
ENSG00000256053	APOPT1	chr14	protein_coding	104057236	104029298	104043267	-0.160548	GCC	NA
ENSG00000166363	OR10A5	chr11	protein_coding	6867867	6866913	6867390	-0.160572	IPL	NA
ENSG00000102471	NDFIP2	chr13	protein_coding	80130212	80055258	80092735	-0.160575	PS	NA
ENSG00000104731	KLHDC4	chr16	protein_coding	87799598	87741417	8.77705e+07	-0.160576	RPE+BM	NA
ENSG00000137200	CMTR1	chr6	protein_coding	37449284	37400906	37425095	-0.160578	CSI	NA
ENSG00000013392	RWDD2A	chr6	protein_coding	83906256	83903031	8.39046e+07	-0.160582	GCC	NA
ENSG00000132975	GPR12	chr13	protein_coding	27334922	27329338	27332130	-0.160584	INL	NA
ENSG00000147475	ERLIN2	chr8	protein_coding	37615319	37594096	3.76047e+07	-0.160587	OPL+ONL	NA
ENSG00000162739	SLAMF6	chr1	protein_coding	160493052	160454819	1.60474e+08	-0.160601	IPL	NA
ENSG00000179335	CLK3	chr15	protein_coding	74922542	74900712	74911627	-0.160607	CSI	NA
ENSG00000180694	TMEM64	chr8	protein_coding	91658133	91634222	9.16462e+07	-0.160608	GCL	NA
ENSG00000185467	KPNA7	chr7	protein_coding	98805089	98771196	9.87881e+07	-0.160612	OPL+ONL	NA
ENSG00000006659	LGALS14	chr19	protein_coding	40200088	40194945	4.01975e+07	-0.160613	GCL	NA
ENSG00000056050	HPF1	chr4	protein_coding	NA	NA	NA	-0.160614	IPL	NA
ENSG00000115386	REG1A	chr2	protein_coding	79350545	79347583	79349064	-0.160619	PS	NA
ENSG00000130023	ERMARD	chr6	protein_coding	170181680	170151717	1.70167e+08	-0.160619	OPL+ONL	NA
ENSG00000164399	IL3	chr5	protein_coding	131398896	131396346	131397621	-0.16062	INL	NA
ENSG00000111790	FGFR1OP2	chr12	protein_coding	27119581	27091304	2.71054e+07	-0.160629	RPE+BM	NA
ENSG00000160882	CYP11B1	chr8	protein_coding	143961236	143953772	143957504	-0.160633	GCL	NA
ENSG00000105677	TMEM147	chr19	protein_coding	36038429	36036501	36037465	-0.160638	INL	NA
ENSG00000179454	KLHL28	chr14	protein_coding	45431179	45393526	4.54124e+07	-0.160645	CSI	NA
ENSG00000186280	KDM4D	chr11	protein_coding	94732676	94706844	94719760	-0.160664	INL	NA
ENSG00000137273	FOXF2	chr6	protein_coding	1395832	1390068	1392950	-0.160668	OPL+ONL	NA
ENSG00000186010	NDUFA13	chr19	protein_coding	19639013	19627018	1.9633e+07	-0.16067	CSI	NA
ENSG00000107897	ACBD5	chr10	protein_coding	27531068	27484142	27507605	-0.160674	RPE+BM	NA
ENSG00000162433	AK4	chr1	protein_coding	65697828	65613231	6.56555e+07	-0.160677	RNFL	NA
ENSG00000173141	MRPL57	chr13	protein_coding	21753220	21750371	2.17518e+07	-0.160677	OPL+ONL	NA
ENSG00000136527	TRA2B	chr3	protein_coding	185655924	185632357	1.85644e+08	-0.160679	PS	NA
ENSG00000148384	INPP5E	chr9	protein_coding	139334256	139323066	139328661	-0.160685	OPL+ONL	NA
ENSG00000205683	DPF3	chr14	protein_coding	73360824	73086003	7.32234e+07	-0.160707	RPE+BM	NA
ENSG00000122687	MRM2	chr7	protein_coding	NA	NA	NA	-0.160709	INL	NA
ENSG00000255582	OR10G2	chr14	protein_coding	22103096	22101991	2.21025e+07	-0.160709	RNFL	NA
ENSG00000183542	KLRC4	chr12	protein_coding	10562356	10559982	10561169	-0.160717	INL	NA
ENSG00000205111	CDKL4	chr2	protein_coding	39456673	39405687	39431180	-0.16072	INL	NA
ENSG00000084073	ZMPSTE24	chr1	protein_coding	40759856	40723721	4.07418e+07	-0.160723	CSI	NA
ENSG00000167910	CYP7A1	chr8	protein_coding	59412720	59402736	59407728	-0.160728	INL	NA
ENSG00000197467	COL13A1	chr10	protein_coding	71718904	71561643	7.16403e+07	-0.160728	INL	NA
ENSG00000105967	TFEC	chr7	protein_coding	115670867	115575201	115623034	-0.16073	GCL	NA
ENSG00000142405	NLRP12	chr19	protein_coding	54327657	54296854	5.43123e+07	-0.160737	PS	NA
ENSG00000010539	ZNF200	chr16	protein_coding	3285457	3272324	3.27889e+06	-0.160741	OPL+ONL	NA
ENSG00000126882	FAM78A	chr9	protein_coding	134151906	134133464	134142685	-0.160742	GCC	NA
ENSG00000182634	OR10G7	chr11	protein_coding	123909708	123908772	123909240	-0.160746	GCL	NA
ENSG00000136110	CNMD	chr13	protein_coding	NA	NA	NA	-0.160747	RNFL	NA
ENSG00000130707	ASS1	chr9	protein_coding	133376661	133320093	133348377	-0.160748	OPL+ONL	NA
ENSG00000111215	PRR4	chr12	protein_coding	11002075	10998447	11000261	-0.160749	CSI	NA
ENSG00000163075	CFAP221	chr2	protein_coding	120414237	120302007	120358122	-0.160749	GCC	NA
ENSG00000101413	RPRD1B	chr20	protein_coding	36720766	36661947	3.66914e+07	-0.160753	GCC	NA
ENSG00000132823	OSER1	chr20	protein_coding	42839546	42824580	42832063	-0.160761	RNFL	NA
ENSG00000184502	GAST	chr17	protein_coding	39872221	39868577	39870399	-0.160768	GCC	NA
ENSG00000181752	OR8K5	chr11	protein_coding	55927793	55926869	55927331	-0.160769	GCL	NA
ENSG00000145934	TENM2	chr5	protein_coding	167691162	166711842	167201502	-0.160782	RNFL	NA
ENSG00000196449	YRDC	chr1	protein_coding	38273865	38268613	38271239	-0.160782	PS	NA
ENSG00000063438	AHRR	chr5	protein_coding	438405	304290	371348	-0.16079	OPL+ONL	NA
ENSG00000121753	ADGRB2	chr1	protein_coding	NA	NA	NA	-0.160793	CSI	NA
ENSG00000162458	FBLIM1	chr1	protein_coding	16113084	16085254	16099169	-0.160797	INL	NA
ENSG00000184719	RNLS	chr10	protein_coding	90343082	90033620	90188351	-0.160797	INL	NA
ENSG00000120008	WDR11	chr10	protein_coding	122669038	122610686	122639862	-0.1608	CSI	NA
ENSG00000241127	YAE1D1	chr7	protein_coding	39651688	39605974	39628831	-0.160806	INL	NA
ENSG00000125630	POLR1B	chr2	protein_coding	113334729	113299491	113317110	-0.160806	IPL	NA
ENSG00000152784	PRDM8	chr4	protein_coding	81125482	81106423	8.1116e+07	-0.160813	IPL	NA
ENSG00000188558	OR2G6	chr1	protein_coding	248685898	248684947	2.48685e+08	-0.160814	INL	NA
ENSG00000121053	EPX	chr17	protein_coding	56282535	56270088	5.62763e+07	-0.160822	GCL	NA
ENSG00000145782	ATG12	chr5	protein_coding	115177548	115163893	1.15171e+08	-0.160825	PS	NA
ENSG00000164930	FZD6	chr8	protein_coding	104345094	104310660	104327877	-0.160829	CSI	NA
ENSG00000119457	SLC46A2	chr9	protein_coding	115653193	115641199	115647196	-0.160832	PS	NA
ENSG00000188177	ZC3H6	chr2	protein_coding	113097640	113033177	1.13065e+08	-0.160835	RNFL	NA
ENSG00000178913	TAF7	chr5	protein_coding	140700351	140698056	1.40699e+08	-0.160841	OPL+ONL	NA
ENSG00000198081	ZBTB14	chr18	protein_coding	5297052	5289017	5.29303e+06	-0.16085	OPL+ONL	NA
ENSG00000196526	AFAP1	chr4	protein_coding	7941653	7760439	7851046	-0.160852	IPL	NA
ENSG00000203857	HSD3B1	chr1	protein_coding	120057681	120049825	120053753	-0.160855	IPL	NA
ENSG00000163162	RNF149	chr2	protein_coding	101925178	101892062	101908620	-0.160856	INL	NA
ENSG00000120662	MTRF1	chr13	protein_coding	41837713	41790515	41814114	-0.160858	RPE+BM	NA
ENSG00000085721	RRN3	chr16	protein_coding	15188192	15153878	15171035	-0.160866	OPL+ONL	NA
ENSG00000214787	MS4A4E	chr11	protein_coding	NA	NA	NA	-0.16087	GCL	NA
ENSG00000104356	POP1	chr8	protein_coding	99172069	99129520	9.91508e+07	-0.16087	PS	NA
ENSG00000144724	PTPRG	chr3	protein_coding	62280573	61547242	6.19139e+07	-0.160891	GCL	NA
ENSG00000179055	OR13D1	chr9	protein_coding	107457743	107456702	1.07457e+08	-0.160895	GCL	NA
ENSG00000164142	FAM160A1	chr4	protein_coding	152584784	152330397	1.52458e+08	-0.160897	RPE+BM	NA
ENSG00000189182	KRT77	chr12	protein_coding	53097247	53083410	5.30903e+07	-0.160901	PS	NA
ENSG00000178021	TSPYL6	chr2	protein_coding	54483409	54480314	5.44819e+07	-0.160908	RNFL	NA
ENSG00000130638	ATXN10	chr22	protein_coding	46241187	46067677	46154432	-0.16091	RNFL	NA
ENSG00000118680	MYL12B	chr18	protein_coding	3278282	3262110	3270196	-0.160911	RNFL	NA
ENSG00000070748	CHAT	chr10	protein_coding	50873150	50817140	50845145	-0.160913	RNFL	NA
ENSG00000061794	MRPS35	chr12	protein_coding	27909237	27863705	27886471	-0.160913	IPL	NA
ENSG00000115325	DOK1	chr2	protein_coding	74784678	74776146	74780412	-0.160917	CSI	NA
ENSG00000188167	TMPPE	chr3	protein_coding	33138293	33131907	33135100	-0.160917	GCC	NA
ENSG00000204186	ZDBF2	chr2	protein_coding	207179150	207139364	207159257	-0.160922	CSI	NA
ENSG00000143107	FNDC7	chr1	protein_coding	109285367	109255555	109270461	-0.160923	INL	NA
ENSG00000167613	LAIR1	chr19	protein_coding	54882163	54865232	5.48737e+07	-0.160925	RPE+BM	NA
ENSG00000178201	VN1R1	chr19	protein_coding	57968107	57966541	57967324	-0.160929	RPE+BM	NA
ENSG00000170899	GSTA4	chr6	protein_coding	52860178	52842745	5.28515e+07	-0.160931	GCL	NA
ENSG00000143418	CERS2	chr1	protein_coding	150947479	150937648	1.50943e+08	-0.160931	IPL	NA
ENSG00000162630	B3GALT2	chr1	protein_coding	193155743	193147859	193151801	-0.160932	CSI	NA
ENSG00000131668	BARX1	chr9	protein_coding	96717608	96713908	96715758	-0.160933	IPL	NA
ENSG00000136425	CIB2	chr15	protein_coding	78423877	78396947	78410412	-0.160933	PS	NA
ENSG00000239789	MRPS17	chr7	protein_coding	56023033	56019610	5.60213e+07	-0.160935	IPL	NA
ENSG00000183317	EPHA10	chr1	protein_coding	38230824	38181645	3.82062e+07	-0.160935	OPL+ONL	NA
ENSG00000196832	OR11G2	chr14	protein_coding	20666532	20665494	20666013	-0.160945	RPE+BM	NA
ENSG00000095627	TDRD1	chr10	protein_coding	115992063	115939028	1.15966e+08	-0.160946	INL	NA
ENSG00000146250	PRSS35	chr6	protein_coding	84235421	84222193	84228807	-0.160951	OPL+ONL	NA
ENSG00000179846	NKPD1	chr19	protein_coding	45663408	45653007	4.56582e+07	-0.160953	OPL+ONL	NA
ENSG00000137392	CLPS	chr6	protein_coding	35765121	35762758	3.57639e+07	-0.160955	RNFL	NA
ENSG00000166073	GPR176	chr15	protein_coding	40213093	40091222	4.01522e+07	-0.160971	CSI	NA
ENSG00000008988	RPS20	chr8	protein_coding	56987140	56980738	56983939	-0.160971	IPL	NA
ENSG00000186334	SLC36A3	chr5	protein_coding	150683334	150655925	1.5067e+08	-0.160984	OPL+ONL	NA
ENSG00000204525	HLA-C	chr6	protein_coding	31239913	31236525	31238219	-0.160993	GCC	NA
ENSG00000187566	NHLRC1	chr6	protein_coding	18122851	18120717	18121784	-0.160993	OPL+ONL	NA
ENSG00000008324	SS18L2	chr3	protein_coding	42636490	42632297	4.26344e+07	-0.160998	IPL	NA
ENSG00000072682	P4HA2	chr5	protein_coding	131563556	131528303	1.31546e+08	-0.161	CSI	NA
ENSG00000204704	OR2W1	chr6	protein_coding	29012952	29011989	2.90125e+07	-0.161	GCL	NA
ENSG00000104047	DTWD1	chr15	protein_coding	49937333	49913225	49925279	-0.161004	OPL+ONL	NA
ENSG00000134548	SPX	chr12	protein_coding	21684210	21679255	2.16817e+07	-0.16101	IPL	NA
ENSG00000072195	SPEG	chr2	protein_coding	220358354	220299699	2.20329e+08	-0.161018	GCC	NA
ENSG00000151093	OXSM	chr3	protein_coding	25836025	25831562	2.58338e+07	-0.161021	RNFL	NA
ENSG00000136694	IL36A	chr2	protein_coding	113765621	113763448	1.13765e+08	-0.161023	GCC	NA
ENSG00000130783	CCDC62	chr12	protein_coding	123311927	123259055	123285491	-0.161024	GCL	NA
ENSG00000168515	SCGB1D1	chr11	protein_coding	61961009	61957709	61959359	-0.161025	RNFL	NA
ENSG00000178776	C5orf46	chr5	protein_coding	147286101	147272270	1.47279e+08	-0.16103	INL	NA
ENSG00000075886	TUBA3D	chr2	protein_coding	132240507	132233579	132237043	-0.16103	IPL	NA
ENSG00000197880	MDS2	chr1	protein_coding	23967056	23953823	2.39604e+07	-0.16103	PS	NA
ENSG00000198642	KLHL9	chr9	protein_coding	21335429	21331017	21333223	-0.161031	CSI	NA
ENSG00000167645	YIF1B	chr19	protein_coding	38806606	38794199	3.88004e+07	-0.161031	GCC	NA
ENSG00000148584	A1CF	chr10	protein_coding	52645435	52559168	5.26023e+07	-0.161032	GCC	NA
ENSG00000153294	ADGRF4	chr6	protein_coding	NA	NA	NA	-0.161037	IPL	NA
ENSG00000159882	ZNF230	chr19	protein_coding	44518072	44507076	44512574	-0.161042	CSI	NA
ENSG00000161940	BCL6B	chr17	protein_coding	6932961	6926368	6.92966e+06	-0.161042	OPL+ONL	NA
ENSG00000138696	BMPR1B	chr4	protein_coding	96079601	95679127	95879364	-0.161044	GCL	NA
ENSG00000180785	OR51E1	chr11	protein_coding	4676716	4665155	4.67094e+06	-0.161045	CSI	NA
ENSG00000125868	DSTN	chr20	protein_coding	17588652	17550598	17569625	-0.161053	CSI	NA
ENSG00000164674	SYTL3	chr6	protein_coding	159185908	159071045	1.59128e+08	-0.161068	RPE+BM	NA
ENSG00000170681	MURC	chr9	protein_coding	103350669	103340360	1.03346e+08	-0.161069	CSI	NA
ENSG00000184985	SORCS2	chr4	protein_coding	7744564	7194373	7.46947e+06	-0.161073	GCC	NA
ENSG00000153165	RGPD3	chr2	protein_coding	107084801	107021135	107052968	-0.161077	PS	NA
ENSG00000205643	CDPF1	chr22	protein_coding	46646193	46639909	46643051	-0.161078	RNFL	NA
ENSG00000129744	ART1	chr11	protein_coding	3685646	3666360	3676003	-0.161081	RPE+BM	NA
ENSG00000172264	MACROD2	chr20	protein_coding	16033841	13976145	15004993	-0.161085	IPL	NA
ENSG00000135127	BICDL1	chr12	protein_coding	NA	NA	NA	-0.161092	CSI	NA
ENSG00000183695	MRGPRX2	chr11	protein_coding	19082228	19076002	19079115	-0.161096	INL	NA
ENSG00000069431	ABCC9	chr12	protein_coding	22089628	21950323	2.202e+07	-0.161113	PS	NA
ENSG00000180259	PRNT	chr20	protein_coding	4721314	4711927	4.71662e+06	-0.161127	PS	NA
ENSG00000173638	SLC19A1	chr21	protein_coding	46962385	46934628	4.69485e+07	-0.161132	GCC	NA
ENSG00000204657	OR2H2	chr6	protein_coding	29556745	29555682	2.95562e+07	-0.161133	OPL+ONL	NA
ENSG00000155096	AZIN1	chr8	protein_coding	103876428	103838529	1.03857e+08	-0.161136	RPE+BM	NA
ENSG00000173991	TCAP	chr17	protein_coding	37822807	37821598	3.78222e+07	-0.161141	RNFL	NA
ENSG00000142089	IFITM3	chr11	protein_coding	320914	319672	320293	-0.161142	INL	NA
ENSG00000072182	ASIC4	chr2	protein_coding	220403494	220378891	2.20391e+08	-0.161148	CSI	NA
ENSG00000163312	HELQ	chr4	protein_coding	84377036	84328495	8.43528e+07	-0.161156	IPL	NA
ENSG00000006377	DLX6	chr7	protein_coding	96640352	96635289	9.66378e+07	-0.161158	GCC	NA
ENSG00000188994	ZNF292	chr6	protein_coding	87973406	87865268	87919337	-0.161164	GCC	NA
ENSG00000150627	WDR17	chr4	protein_coding	177103979	176986984	1.77045e+08	-0.161164	INL	NA
ENSG00000171621	SPSB1	chr1	protein_coding	9429590	9352940	9391265	-0.161166	INL	NA
ENSG00000117226	GBP3	chr1	protein_coding	89488549	89472359	89480454	-0.161171	RNFL	NA
ENSG00000167637	ZNF283	chr19	protein_coding	44353050	44331443	4.43422e+07	-0.161172	RPE+BM	NA
ENSG00000179292	TMEM151A	chr11	protein_coding	66064135	66059372	6.60618e+07	-0.161178	CSI	NA
ENSG00000172489	OR5T3	chr11	protein_coding	56020698	56019675	5.60202e+07	-0.16118	PS	NA
ENSG00000160882	CYP11B1	chr8	protein_coding	143961236	143953772	143957504	-0.161185	INL	NA
ENSG00000204414	CSHL1	chr17	protein_coding	61988618	61986964	61987791	-0.161189	RNFL	NA
ENSG00000234745	HLA-B	chr6	protein_coding	2704782	2701428	2703105	-0.161193	GCL	NA
ENSG00000171124	FUT3	chr19	protein_coding	5851485	5842898	5.84719e+06	-0.161194	GCL	NA
ENSG00000180758	GPR157	chr1	protein_coding	9189229	9164475	9176852	-0.161196	OPL+ONL	NA
ENSG00000141506	PIK3R5	chr17	protein_coding	8869029	8782232	8.82563e+06	-0.161205	PS	NA
ENSG00000141946	ZIM3	chr19	protein_coding	57656570	57645463	5.7651e+07	-0.16121	OPL+ONL	NA
ENSG00000196284	SUPT3H	chr6	protein_coding	45345788	44794466	45070127	-0.161214	IPL	NA
ENSG00000077514	POLD3	chr11	protein_coding	74354105	74303574	7.43288e+07	-0.161216	RPE+BM	NA
ENSG00000180269	GPR139	chr16	protein_coding	20085100	20043042	20064071	-0.161221	OPL+ONL	NA
ENSG00000153066	TXNDC11	chr16	protein_coding	11836648	11772942	11804795	-0.161224	RNFL	NA
ENSG00000233701	PRR23C	chr3	protein_coding	138763734	138760943	1.38762e+08	-0.161229	INL	NA
ENSG00000176155	CCDC57	chr17	protein_coding	80170689	80059345	80115017	-0.161231	PS	NA
ENSG00000244486	SCARF2	chr22	protein_coding	20792146	20778873	2.07855e+07	-0.161243	INL	NA
ENSG00000111481	COPZ1	chr12	protein_coding	54745635	54718873	54732254	-0.161244	OPL+ONL	NA
ENSG00000008869	HEATR5B	chr2	protein_coding	37311485	37208152	3.72598e+07	-0.161249	RNFL	NA
ENSG00000143248	RGS5	chr1	protein_coding	163291581	163112088	1.63202e+08	-0.16125	GCL	NA
ENSG00000197506	SLC28A3	chr9	protein_coding	86983413	86890764	8.69371e+07	-0.16125	CSI	NA
ENSG00000147533	GOLGA7	chr8	protein_coding	41368499	41348080	4.13583e+07	-0.16125	OPL+ONL	NA
ENSG00000162924	REL	chr2	protein_coding	61155291	61108629	61131960	-0.161258	IPL	NA
ENSG00000139780	METTL21C	chr13	protein_coding	103346871	103338096	1.03342e+08	-0.161261	CSI	NA
ENSG00000109133	TMEM33	chr4	protein_coding	41962824	41937136	41949980	-0.161261	OPL+ONL	NA
ENSG00000156284	CLDN8	chr21	protein_coding	31588469	31586323	31587396	-0.161266	RPE+BM	NA
ENSG00000164163	ABCE1	chr4	protein_coding	146050676	146019155	1.46035e+08	-0.161268	GCC	NA
ENSG00000175536	LIPT2	chr11	protein_coding	74204755	74202922	7.42038e+07	-0.161273	RNFL	NA
ENSG00000134247	PTGFRN	chr1	protein_coding	117532972	117452688	117492830	-0.161273	GCL	NA
ENSG00000181634	TNFSF15	chr9	protein_coding	117568408	117546914	117557661	-0.161274	PS	NA
ENSG00000198298	ZNF485	chr10	protein_coding	44113352	44101854	44107603	-0.161276	IPL	NA
ENSG00000187486	KCNJ11	chr11	protein_coding	17410878	17406795	1.74088e+07	-0.161278	IPL	NA
ENSG00000101448	EPPIN	chr20	protein_coding	44176065	44169264	4.41727e+07	-0.161281	INL	NA
ENSG00000102802	MEDAG	chr13	protein_coding	31499709	31480311	31490010	-0.161282	OPL+ONL	NA
ENSG00000239511	POM121L7P	chr22	processed_pseudogene	NA	NA	NA	-0.161285	PS	NA
ENSG00000105509	HAS1	chr19	protein_coding	52227245	52216364	5.22218e+07	-0.161287	CSI	NA
ENSG00000165202	OR1Q1	chr9	protein_coding	125377961	125377016	1.25377e+08	-0.161292	RPE+BM	NA
ENSG00000148677	ANKRD1	chr10	protein_coding	92681032	92671856	92676444	-0.161298	PS	NA
ENSG00000101447	FAM83D	chr20	protein_coding	37581703	37554954	3.75683e+07	-0.161304	PS	NA
ENSG00000197619	ZNF615	chr19	protein_coding	52511483	52494586	5.2503e+07	-0.161312	CSI	NA
ENSG00000141002	TCF25	chr16	protein_coding	89977792	89939993	8.99589e+07	-0.161321	GCL	NA
ENSG00000157064	NMNAT2	chr1	protein_coding	183387634	183217371	1.83303e+08	-0.161323	PS	NA
ENSG00000172969	FRG2C	chr3	protein_coding	75716368	75713486	75714927	-0.161324	RPE+BM	NA
ENSG00000115414	FN1	chr2	protein_coding	216300791	216225178	2.16263e+08	-0.161332	CSI	NA
ENSG00000106688	SLC1A1	chr9	protein_coding	4587469	4490426	4.53895e+06	-0.161334	GCC	NA
ENSG00000188505	NCCRP1	chr19	protein_coding	39692522	39687603	3.96901e+07	-0.161342	CSI	NA
ENSG00000166183	ASPG	chr14	protein_coding	104579046	104552022	104565534	-0.161344	RNFL	NA
ENSG00000088882	CPXM1	chr20	protein_coding	2781292	2774714	2778003	-0.161344	OPL+ONL	NA
ENSG00000168930	TRIM49	chr11	protein_coding	89541743	89530822	8.95363e+07	-0.161353	OPL+ONL	NA
ENSG00000146352	CLVS2	chr6	protein_coding	123394064	123317115	1.23356e+08	-0.161356	IPL	NA
ENSG00000154485	MMP21	chr10	protein_coding	127464390	127455026	127459708	-0.161357	GCC	NA
ENSG00000134970	TMED7	chr5	protein_coding	114961876	114948904	114955390	-0.16136	RPE+BM	NA
ENSG00000110324	IL10RA	chr11	protein_coding	117872199	117857105	117864652	-0.161367	RNFL	NA
ENSG00000187726	DNAJB13	chr11	protein_coding	73681332	73661363	7.36713e+07	-0.161368	INL	NA
ENSG00000182985	CADM1	chr11	protein_coding	115375241	115044344	1.1521e+08	-0.161371	RNFL	NA
ENSG00000109205	ODAM	chr4	protein_coding	71070293	71062243	71066268	-0.161376	PS	NA
ENSG00000144057	ST6GAL2	chr2	protein_coding	107503563	107418055	107460809	-0.161379	GCC	NA
ENSG00000031698	SARS	chr1	protein_coding	109780804	109756514	109768659	-0.161379	INL	NA
ENSG00000179097	HTR1F	chr3	protein_coding	88042919	88031725	88037322	-0.161382	RNFL	NA
ENSG00000132581	SDF2	chr17	protein_coding	26989207	26975373	26982290	-0.161384	INL	NA
ENSG00000182783	OR2T29	chr1	protein_coding	248722792	248721844	248722318	-0.161384	IPL	NA
ENSG00000184611	KCNH7	chr2	protein_coding	163695257	163227916	1.63462e+08	-0.161385	OPL+ONL	NA
ENSG00000185962	LCE3A	chr1	protein_coding	152595579	152595309	152595444	-0.161393	INL	NA
ENSG00000166884	OR4D6	chr11	protein_coding	59225378	59224433	5.92249e+07	-0.161396	INL	NA
ENSG00000140280	LYSMD2	chr15	protein_coding	52043650	52015260	52029455	-0.161398	CSI	NA
ENSG00000173744	AGFG1	chr2	protein_coding	228425938	228336887	2.28381e+08	-0.161404	PS	NA
ENSG00000169548	ZNF280A	chr22	protein_coding	22874624	22868060	22871342	-0.161405	OPL+ONL	NA
ENSG00000105373	GLTSCR2	chr19	protein_coding	48260323	48248792	4.82546e+07	-0.161416	IPL	NA
ENSG00000140675	SLC5A2	chr16	protein_coding	31502091	31494438	3.14983e+07	-0.16142	GCC	NA
ENSG00000132603	NIP7	chr16	protein_coding	69377013	69373414	6.93752e+07	-0.16142	RNFL	NA
ENSG00000205549	C9orf92	chr9	protein_coding	16276311	16203932	1.62401e+07	-0.161433	PS	NA
ENSG00000118855	MFSD1	chr3	protein_coding	158547508	158519714	158533611	-0.161433	PS	NA
ENSG00000134249	ADAM30	chr1	protein_coding	120439147	120436155	120437651	-0.161442	GCL	NA
ENSG00000159197	KCNE2	chr21	protein_coding	35743440	35736322	35739881	-0.161452	RPE+BM	NA
ENSG00000169429	CXCL8	chr4	protein_coding	74609433	74606222	7.46078e+07	-0.161452	GCL	NA
ENSG00000103647	CORO2B	chr15	protein_coding	69020144	68871307	6.89457e+07	-0.161457	PS	NA
ENSG00000147873	IFNA5	chr9	protein_coding	21305312	21304612	21304962	-0.16146	RNFL	NA
ENSG00000206177	HBM	chr16	protein_coding	216767	215972	216370	-0.16146	INL	NA
ENSG00000236699	ARHGEF38	chr4	protein_coding	106602070	106473776	106537923	-0.161469	OPL+ONL	NA
ENSG00000198674	OR10G6	chr11	protein_coding	NA	NA	NA	-0.161471	INL	NA
ENSG00000182631	RXFP3	chr5	protein_coding	33939023	33936490	3.39378e+07	-0.161472	RNFL	NA
ENSG00000217555	CKLF	chr16	protein_coding	66600190	66586465	6.65933e+07	-0.161476	INL	NA
ENSG00000162542	TMCO4	chr1	protein_coding	20126410	20008705	2.00676e+07	-0.161477	GCC	NA
ENSG00000100387	RBX1	chr22	protein_coding	41369019	41347350	4.13582e+07	-0.161478	RNFL	NA
ENSG00000085491	SLC25A24	chr1	protein_coding	108742980	108677343	1.0871e+08	-0.161479	RNFL	NA
ENSG00000140829	DHX38	chr16	protein_coding	72146811	72127614	7.21372e+07	-0.161482	CSI	NA
ENSG00000169126	ARMC4	chr10	protein_coding	28287984	28101092	28194538	-0.161489	PS	NA
ENSG00000162551	ALPL	chr1	protein_coding	21904905	21835857	21870381	-0.16149	OPL+ONL	NA
ENSG00000152818	UTRN	chr6	protein_coding	145174170	144612872	144893521	-0.161499	GCC	NA
ENSG00000146904	EPHA1	chr7	protein_coding	143105985	143088204	1.43097e+08	-0.161506	INL	NA
ENSG00000151806	GUF1	chr4	protein_coding	44702697	44680432	4.46916e+07	-0.161509	OPL+ONL	NA
ENSG00000167703	SLC43A2	chr17	protein_coding	1532180	1472547	1.50236e+06	-0.16151	PS	NA
ENSG00000135346	CGA	chr6	protein_coding	87804865	87795215	87800040	-0.161513	INL	NA
ENSG00000175866	BAIAP2	chr17	protein_coding	79091232	79008946	79050089	-0.161514	PS	NA
ENSG00000171243	SOSTDC1	chr7	protein_coding	16505474	16501105	1.65033e+07	-0.161515	IPL	NA
ENSG00000104738	MCM4	chr8	protein_coding	48890719	48872762	4.88817e+07	-0.161515	RPE+BM	NA
ENSG00000104129	DNAJC17	chr15	protein_coding	41099676	41060066	41079871	-0.16152	IPL	NA
ENSG00000102531	FNDC3A	chr13	protein_coding	49783915	49550047	49666981	-0.161531	OPL+ONL	NA
ENSG00000011485	PPP5C	chr19	protein_coding	46894232	46850250	46872241	-0.161536	RNFL	NA
ENSG00000214102	WEE2	chr7	protein_coding	141431071	141408152	1.4142e+08	-0.161538	GCL	NA
ENSG00000254585	MAGEL2	chr15	protein_coding	23892993	23888695	23890844	-0.161538	CSI	NA
ENSG00000196652	ZKSCAN5	chr7	protein_coding	99131445	99102272	9.91169e+07	-0.161539	GCL	NA
ENSG00000243749	TMEM35B	chr1	protein_coding	NA	NA	NA	-0.161541	CSI	NA
ENSG00000184381	PLA2G6	chr22	protein_coding	38577836	38507501	3.85427e+07	-0.161549	RPE+BM	NA
ENSG00000182271	TMIGD1	chr17	protein_coding	28661065	28643365	28652215	-0.161551	RPE+BM	NA
ENSG00000204414	CSHL1	chr17	protein_coding	61988618	61986964	61987791	-0.161558	PS	NA
ENSG00000164047	CAMP	chr3	protein_coding	48266981	48264836	4.82659e+07	-0.161562	INL	NA
ENSG00000113889	KNG1	chr3	protein_coding	186462199	186435097	186448648	-0.161573	RNFL	NA
ENSG00000187151	ANGPTL5	chr11	protein_coding	101787253	101761404	1.01774e+08	-0.161585	INL	NA
ENSG00000139926	FRMD6	chr14	protein_coding	52197444	51955838	52076641	-0.161594	GCL	NA
ENSG00000105176	URI1	chr19	protein_coding	30507519	30414550	3.0461e+07	-0.161602	IPL	NA
ENSG00000176834	VSIG10	chr12	protein_coding	118541810	118501397	1.18522e+08	-0.161602	PS	NA
ENSG00000075420	FNDC3B	chr3	protein_coding	172118492	171757417	1.71938e+08	-0.161609	GCC	NA
ENSG00000269699	ZIM2	chr19	protein_coding	57352097	57285922	5.7319e+07	-0.161613	GCL	NA
ENSG00000007129	CEACAM21	chr19	protein_coding	42093197	42055885	42074541	-0.161614	RNFL	NA
ENSG00000180016	OR1E1	chr17	protein_coding	3301704	3300759	3.30123e+06	-0.16162	GCC	NA
ENSG00000157368	IL34	chr16	protein_coding	70694585	70613797	70654191	-0.161621	PS	NA
ENSG00000073969	NSF	chr17	protein_coding	44834828	44668034	44751431	-0.161632	INL	NA
ENSG00000179407	DNAJB8	chr3	protein_coding	128186091	128181274	1.28184e+08	-0.161635	GCC	NA
ENSG00000160111	CPAMD8	chr19	protein_coding	17137625	17003761	17070693	-0.161641	OPL+ONL	NA
ENSG00000130948	HSD17B3	chr9	protein_coding	99064434	98997588	99031011	-0.161647	IPL	NA
ENSG00000067955	CBFB	chr16	protein_coding	67134958	67063049	6.7099e+07	-0.161649	INL	NA
ENSG00000185899	TAS2R60	chr7	protein_coding	143141502	143140545	1.43141e+08	-0.161652	GCC	NA
ENSG00000106331	PAX4	chr7	protein_coding	127255780	127250345	1.27253e+08	-0.161653	INL	NA
ENSG00000170379	TCAF2	chr7	protein_coding	NA	NA	NA	-0.161654	OPL+ONL	NA
ENSG00000144647	POMGNT2	chr3	protein_coding	43147575	43120720	4.31341e+07	-0.161655	RPE+BM	NA
ENSG00000143149	ALDH9A1	chr1	protein_coding	165667900	165631448	165649674	-0.161657	GCL	NA
ENSG00000160194	NDUFV3	chr21	protein_coding	44329773	44313377	44321575	-0.161659	RPE+BM	NA
ENSG00000105514	RAB3D	chr19	protein_coding	11450344	11432721	1.14415e+07	-0.16166	RPE+BM	NA
ENSG00000105427	CNFN	chr19	protein_coding	42894444	42891170	42892807	-0.161664	GCL	NA
ENSG00000117226	GBP3	chr1	protein_coding	89488549	89472359	89480454	-0.161666	IPL	NA
ENSG00000174564	IL20RB	chr3	protein_coding	136729926	136676706	136703316	-0.161668	PS	NA
ENSG00000138376	BARD1	chr2	protein_coding	215674435	215590369	215632402	-0.161669	GCC	NA
ENSG00000121742	GJB6	chr13	protein_coding	20806534	20796100	20801317	-0.161675	GCC	NA
ENSG00000133027	PEMT	chr17	protein_coding	17495017	17408876	1.74519e+07	-0.161677	IPL	NA
ENSG00000065371	ROPN1	chr3	protein_coding	123710199	123687878	1.23699e+08	-0.161678	OPL+ONL	NA
ENSG00000101440	ASIP	chr20	protein_coding	32857148	32848170	32852659	-0.161678	IPL	NA
ENSG00000170477	KRT4	chr12	protein_coding	53207900	53200326	53204113	-0.161679	IPL	NA
ENSG00000244411	KRTAP5-7	chr11	protein_coding	71239210	71238312	71238761	-0.161683	OPL+ONL	NA
ENSG00000143933	CALM2	chr2	protein_coding	47403740	47387220	47395480	-0.161683	OPL+ONL	NA
ENSG00000103365	GGA2	chr16	protein_coding	23521815	23474862	2.34983e+07	-0.161687	RNFL	NA
ENSG00000175110	MRPS22	chr3	protein_coding	139075887	139062860	1.39069e+08	-0.161699	GCC	NA
ENSG00000157335	CLEC18C	chr16	protein_coding	70220798	70207927	7.02144e+07	-0.1617	GCL	NA
ENSG00000154493	C10orf90	chr10	protein_coding	128210010	128113573	1.28162e+08	-0.161706	PS	NA
ENSG00000129673	AANAT	chr17	protein_coding	74466199	74449432	7.44578e+07	-0.16171	PS	NA
ENSG00000135333	EPHA7	chr6	protein_coding	94129300	93949739	9.40395e+07	-0.16172	RPE+BM	NA
ENSG00000197241	SLC2A7	chr1	protein_coding	9086404	9063358	9074881	-0.161725	OPL+ONL	NA
ENSG00000172073	TEX37	chr2	protein_coding	88829103	88824168	8.88266e+07	-0.161729	RNFL	NA
ENSG00000116574	RHOU	chr1	protein_coding	228882416	228780393	2.28831e+08	-0.161731	OPL+ONL	NA
ENSG00000153165	RGPD3	chr2	protein_coding	107084801	107021135	107052968	-0.161731	GCC	NA
ENSG00000168028	RPSA	chr3	protein_coding	39454032	39448203	3.94511e+07	-0.161734	GCL	NA
ENSG00000175264	CHST1	chr11	protein_coding	45687206	45669238	45678222	-0.161736	RNFL	NA
ENSG00000168591	TMUB2	chr17	protein_coding	42269099	42264353	42266726	-0.161751	CSI	NA
ENSG00000185069	KRT76	chr12	protein_coding	53171129	53161938	5.31665e+07	-0.161753	RPE+BM	NA
ENSG00000178821	TMEM52	chr1	protein_coding	1850740	1849028	1849884	-0.161757	PS	NA
ENSG00000096092	TMEM14A	chr6	protein_coding	52551385	52535883	52543634	-0.161766	OPL+ONL	NA
ENSG00000119147	C2orf40	chr2	protein_coding	106694609	106682112	1.06688e+08	-0.16177	GCC	NA
ENSG00000160973	FOXH1	chr8	protein_coding	145701718	145699114	145700416	-0.161778	INL	NA
ENSG00000156256	USP16	chr21	protein_coding	30426807	30396937	30411872	-0.161783	PS	NA
ENSG00000175324	LSM1	chr8	protein_coding	38034248	38020838	38027543	-0.161788	RNFL	NA
ENSG00000197238	HIST1H4J	chr6	protein_coding	27792258	27791902	27792080	-0.16179	IPL	NA
ENSG00000112139	MDGA1	chr6	protein_coding	37665766	37600283	3.7633e+07	-0.161791	CSI	NA
ENSG00000140968	IRF8	chr16	protein_coding	85956211	85932773	85944492	-0.161797	OPL+ONL	NA
ENSG00000263155	MYZAP	chr15	protein_coding	57977562	57884101	5.79308e+07	-0.161811	INL	NA
ENSG00000152954	NRSN1	chr6	protein_coding	24147757	24126413	24137085	-0.161814	PS	NA
ENSG00000113303	BTNL8	chr5	protein_coding	180377906	180326076	180351991	-0.161824	PS	NA
ENSG00000021488	SLC7A9	chr19	protein_coding	33360683	33321418	3.33411e+07	-0.161828	INL	NA
ENSG00000205784	ARRDC5	chr19	protein_coding	4902879	4890448	4.89666e+06	-0.16183	PS	NA
ENSG00000124467	PSG8	chr19	protein_coding	43269831	43256838	4.32633e+07	-0.161833	RPE+BM	NA
ENSG00000221813	OR6B1	chr7	protein_coding	143702025	143701089	143701557	-0.161842	PS	NA
ENSG00000176922	OR51S1	chr11	protein_coding	4870438	4869466	4869952	-0.161842	GCL	NA
ENSG00000198821	CD247	chr1	protein_coding	167487847	167399876	1.67444e+08	-0.16185	INL	NA
ENSG00000150594	ADRA2A	chr10	protein_coding	112840662	112836789	1.12839e+08	-0.161855	GCC	NA
ENSG00000118564	FBXL5	chr4	protein_coding	15657035	15606006	1.56315e+07	-0.161856	CSI	NA
ENSG00000107951	MTPAP	chr10	protein_coding	30638267	30598729	30618498	-0.161865	OPL+ONL	NA
ENSG00000149925	ALDOA	chr16	protein_coding	30081741	30064410	3.00731e+07	-0.161866	CSI	NA
ENSG00000136732	GYPC	chr2	protein_coding	127454251	127413510	1.27434e+08	-0.16187	RNFL	NA
ENSG00000110841	PPFIBP1	chr12	protein_coding	27848497	27677044	2.77628e+07	-0.161876	RNFL	NA
ENSG00000149531	FRG1BP	chr20	unprocessed_pseudogene	NA	NA	NA	-0.161878	GCL	NA
ENSG00000115902	SLC1A4	chr2	protein_coding	65251000	65215578	65233289	-0.161883	RNFL	NA
ENSG00000103710	RASL12	chr15	protein_coding	65360388	65345674	65353031	-0.161885	CSI	NA
ENSG00000182613	OR2V2	chr5	protein_coding	180582890	180581942	180582416	-0.161886	IPL	NA
ENSG00000140598	EFL1	chr15	protein_coding	NA	NA	NA	-0.161891	RPE+BM	NA
ENSG00000165799	RNASE7	chr14	protein_coding	21512392	21510384	21511388	-0.161891	INL	NA
ENSG00000144401	METTL21A	chr2	protein_coding	208489973	208473838	2.08482e+08	-0.161894	OPL+ONL	NA
ENSG00000104427	ZC2HC1A	chr8	protein_coding	79631997	79578281	79605139	-0.161896	PS	NA
ENSG00000170289	CNGB3	chr8	protein_coding	87755903	87586162	8.7671e+07	-0.161898	IPL	NA
ENSG00000124134	KCNS1	chr20	protein_coding	43729753	43720949	43725351	-0.161899	IPL	NA
ENSG00000183463	URAD	chr13	protein_coding	28562774	28552242	28557508	-0.161904	INL	NA
ENSG00000180776	ZDHHC20	chr13	protein_coding	22033509	21946709	21990109	-0.161905	GCL	NA
ENSG00000163428	LRRC58	chr3	protein_coding	120068186	120043575	1.20056e+08	-0.16192	GCC	NA
ENSG00000256235	SMIM3	chr5	protein_coding	150176298	150157507	1.50167e+08	-0.161921	GCL	NA
ENSG00000100105	PATZ1	chr22	protein_coding	31742249	31721789	31732019	-0.161926	PS	NA
ENSG00000163207	IVL	chr1	protein_coding	152884362	152881038	152882700	-0.161931	RPE+BM	NA
ENSG00000124469	CEACAM8	chr19	protein_coding	43099082	43084394	43091738	-0.161939	RPE+BM	NA
ENSG00000075218	GTSE1	chr22	protein_coding	46726707	46692637	46709672	-0.161944	OPL+ONL	NA
ENSG00000234127	TRIM26	chr6	protein_coding	1474192	1445146	1459669	-0.161944	RNFL	NA
ENSG00000176219	OR11H6	chr14	protein_coding	20692861	20691868	2.06924e+07	-0.161949	INL	NA
ENSG00000184903	IMMP2L	chr7	protein_coding	111202573	110303105	110752839	-0.161965	OPL+ONL	NA
ENSG00000143390	RFX5	chr1	protein_coding	151319769	151313115	151316442	-0.161972	RPE+BM	NA
ENSG00000031081	ARHGAP31	chr3	protein_coding	119138323	119013219	119075771	-0.161974	CSI	NA
ENSG00000175646	PRM1	chr16	protein_coding	11375192	11374692	11374942	-0.161977	PS	NA
ENSG00000156381	ANKRD9	chr14	protein_coding	102976128	102973197	1.02975e+08	-0.16199	IPL	NA
ENSG00000163424	C3orf30	chr3	protein_coding	118870302	118864996	118867649	-0.161991	GCL	NA
ENSG00000104881	PPP1R13L	chr19	protein_coding	45909607	45882891	45896249	-0.161998	PS	NA
ENSG00000184459	BPIFC	chr22	protein_coding	32853373	32809833	32831603	-0.161998	INL	NA
ENSG00000186119	OR5D18	chr11	protein_coding	55588047	55587105	55587576	-0.162004	PS	NA
ENSG00000086589	RBM22	chr5	protein_coding	150080669	150070351	150075510	-0.162004	INL	NA
ENSG00000077420	APBB1IP	chr10	protein_coding	26856732	26727265	2.6792e+07	-0.162023	GCL	NA
ENSG00000073605	GSDMB	chr17	protein_coding	38074903	38060847	38067875	-0.162028	GCC	NA
ENSG00000157800	SLC37A3	chr7	protein_coding	140098350	140033551	1.40066e+08	-0.162041	OPL+ONL	NA
ENSG00000135569	TAAR5	chr6	protein_coding	132910877	132909730	1.3291e+08	-0.162042	GCC	NA
ENSG00000171793	CTPS1	chr1	protein_coding	41478237	41444970	4.14616e+07	-0.162046	RPE+BM	NA
ENSG00000115944	COX7A2L	chr2	protein_coding	42588356	42577644	42583000	-0.162046	RPE+BM	NA
ENSG00000118707	TGIF2	chr20	protein_coding	35222355	35201875	35212115	-0.162048	INL	NA
ENSG00000137193	PIM1	chr6	protein_coding	37143204	37137921	3.71406e+07	-0.162048	IPL	NA
ENSG00000086061	DNAJA1	chr9	protein_coding	33039062	33025208	33032135	-0.162055	CSI	NA
ENSG00000121570	DPPA4	chr3	protein_coding	109056419	109044987	109050703	-0.16206	CSI	NA
ENSG00000172324	OR5A2	chr11	protein_coding	59190426	59189451	5.91899e+07	-0.162076	RNFL	NA
ENSG00000101445	PPP1R16B	chr20	protein_coding	37551667	37434347	37493007	-0.16208	RNFL	NA
ENSG00000239511	POM121L7P	chr22	processed_pseudogene	NA	NA	NA	-0.162085	OPL+ONL	NA
ENSG00000159335	PTMS	chr12	protein_coding	6880118	6875540	6877829	-0.162087	GCL	NA
ENSG00000164904	ALDH7A1	chr5	protein_coding	125931082	125877532	125904307	-0.162088	GCC	NA
ENSG00000130368	MAS1	chr6	protein_coding	160329107	160327973	160328540	-0.162088	PS	NA
ENSG00000013573	DDX11	chr12	protein_coding	31257725	31226778	3.12423e+07	-0.162099	RPE+BM	NA
ENSG00000203783	PRR9	chr1	protein_coding	153191793	153190059	153190926	-0.1621	PS	NA
ENSG00000130695	CEP85	chr1	protein_coding	26605529	26560643	26583086	-0.162103	CSI	NA
ENSG00000137628	DDX60	chr4	protein_coding	169239958	169137441	1.69189e+08	-0.162116	INL	NA
ENSG00000176029	C11orf16	chr11	protein_coding	8954553	8941622	8.94809e+06	-0.162119	CSI	NA
ENSG00000180035	ZNF48	chr16	protein_coding	30411429	30389632	3.04005e+07	-0.162126	OPL+ONL	NA
ENSG00000204140	CLPSL1	chr6	protein_coding	35755841	35748830	3.57523e+07	-0.162139	GCC	NA
ENSG00000149435	GGTLC1	chr20	protein_coding	23969416	23965689	2.39676e+07	-0.162142	OPL+ONL	NA
ENSG00000174444	RPL4	chr15	protein_coding	66797193	66791652	6.67944e+07	-0.162143	OPL+ONL	NA
ENSG00000107018	RLN1	chr9	protein_coding	5339873	5334931	5337402	-0.162144	INL	NA
ENSG00000168447	SCNN1B	chr16	protein_coding	23392620	23313590	23353105	-0.162146	RNFL	NA
ENSG00000091704	CPA1	chr7	protein_coding	130027949	130020289	130024119	-0.16215	INL	NA
ENSG00000117226	GBP3	chr1	protein_coding	89488549	89472359	89480454	-0.162152	GCL	NA
ENSG00000172154	OR8I2	chr11	protein_coding	55861716	55860783	5.58612e+07	-0.162156	INL	NA
ENSG00000172742	OR4D9	chr11	protein_coding	59283330	59282385	5.92829e+07	-0.162156	INL	NA
ENSG00000124391	IL17C	chr16	protein_coding	88706882	88705000	88705941	-0.162157	OPL+ONL	NA
ENSG00000138050	THUMPD2	chr2	protein_coding	40006416	39963199	3.99848e+07	-0.162157	GCL	NA
ENSG00000100284	TOM1	chr22	protein_coding	35743987	35695267	35719627	-0.162162	INL	NA
ENSG00000101282	RSPO4	chr20	protein_coding	982907	939095	961001	-0.162165	IPL	NA
ENSG00000223572	CKMT1A	chr15	protein_coding	43991420	43985083	4.39883e+07	-0.162167	GCC	NA
ENSG00000083838	ZNF446	chr19	protein_coding	58992597	58987794	5.89902e+07	-0.16217	CSI	NA
ENSG00000130772	MED18	chr1	protein_coding	28662478	28655512	28658995	-0.162173	GCC	NA
ENSG00000232810	TNF	chr6	protein_coding	2839752	2836981	2.83837e+06	-0.162177	RNFL	NA
ENSG00000180269	GPR139	chr16	protein_coding	20085100	20043042	20064071	-0.162197	CSI	NA
ENSG00000183978	COA3	chr17	protein_coding	40950743	40949635	40950189	-0.162202	GCC	NA
ENSG00000155085	AK9	chr6	protein_coding	110012415	109814058	1.09913e+08	-0.162202	GCL	NA
ENSG00000124233	SEMG1	chr20	protein_coding	43838414	43835637	4.3837e+07	-0.162205	RNFL	NA
ENSG00000172062	SMN1	chr5	protein_coding	70248838	70220767	7.02348e+07	-0.162207	CSI	NA
ENSG00000267534	S1PR2	chr19	protein_coding	10341948	10332108	10337028	-0.162214	RNFL	NA
ENSG00000164323	CFAP97	chr4	protein_coding	186125182	186080815	1.86103e+08	-0.162216	OPL+ONL	NA
ENSG00000151726	ACSL1	chr4	protein_coding	185747268	185676748	185712008	-0.16222	GCL	NA
ENSG00000172818	OVOL1	chr11	protein_coding	65564690	65554504	65559597	-0.162224	GCC	NA
ENSG00000162949	CAPN13	chr2	protein_coding	31030311	30945637	30987974	-0.162224	GCC	NA
ENSG00000123444	KBTBD4	chr11	protein_coding	47600567	47593748	4.75972e+07	-0.162227	RNFL	NA
ENSG00000168273	SMIM4	chr3	protein_coding	52574586	52570620	52572603	-0.162229	IPL	NA
ENSG00000204790	BX255923.2	chr9	unprocessed_pseudogene	NA	NA	NA	-0.16223	PS	NA
ENSG00000089916	GPATCH2L	chr14	protein_coding	76679146	76618227	7.66487e+07	-0.16224	GCC	NA
ENSG00000108387	2021-09-04	chr17	protein_coding	56618179	56597610	5.66079e+07	-0.162243	GCL	NA
ENSG00000005059	MCUB	chr4	protein_coding	NA	NA	NA	-0.162245	GCL	NA
ENSG00000174611	KY	chr3	protein_coding	134369864	134318764	134344314	-0.162259	PS	NA
ENSG00000117906	RCN2	chr15	protein_coding	77242601	77223961	77233281	-0.162262	INL	NA
ENSG00000255552	LY6G6E	chr6	protein_coding	31681842	31679752	31680797	-0.162282	INL	NA
ENSG00000133216	EPHB2	chr1	protein_coding	23241823	23037330	2.31396e+07	-0.162296	INL	NA
ENSG00000166503	RP11-382A20.3	chr15	protein_coding	NA	NA	NA	-0.162298	INL	NA
ENSG00000145901	TNIP1	chr5	protein_coding	150467221	150409503	150438362	-0.162303	RPE+BM	NA
ENSG00000182379	NXPH4	chr12	protein_coding	57620232	57610577	5.76154e+07	-0.162304	IPL	NA
ENSG00000198093	ZNF649	chr19	protein_coding	52408305	52392487	52400396	-0.162304	INL	NA
ENSG00000147471	PROSC	chr8	protein_coding	37637286	37620100	37628693	-0.162306	RNFL	NA
ENSG00000048052	HDAC9	chr7	protein_coding	18708466	18126571	1.84175e+07	-0.162308	GCL	NA
ENSG00000183888	C1orf64	chr1	protein_coding	16333184	16330730	16331957	-0.162312	GCL	NA
ENSG00000144619	CNTN4	chr3	protein_coding	3099645	2140549	2620097	-0.162312	OPL+ONL	NA
ENSG00000131236	CAP1	chr1	protein_coding	40538321	40506254	4.05223e+07	-0.162314	PS	NA
ENSG00000121905	HPCA	chr1	protein_coding	33360247	33352097	33356172	-0.162318	CSI	NA
ENSG00000168522	FNTA	chr8	protein_coding	42940932	42911441	4.29262e+07	-0.162323	CSI	NA
ENSG00000149761	NUDT22	chr11	protein_coding	63997488	63993729	6.39956e+07	-0.162325	INL	NA
ENSG00000171928	TVP23B	chr17	protein_coding	18710026	18684581	1.86973e+07	-0.16234	GCL	NA
ENSG00000187733	AMY1C	chr1	protein_coding	104238911	104230040	1.04234e+08	-0.162344	OPL+ONL	NA
ENSG00000267467	APOC4	chr19	protein_coding	45448753	45445494	4.54471e+07	-0.162358	RPE+BM	NA
ENSG00000101596	SMCHD1	chr18	protein_coding	2805015	2655885	2730450	-0.162362	RNFL	NA
ENSG00000184293	CLECL1	chr12	protein_coding	9885895	9868455	9877175	-0.162367	RPE+BM	NA
ENSG00000130204	TOMM40	chr19	protein_coding	45406946	45394476	45400711	-0.162377	GCC	NA
ENSG00000160226	C21orf2	chr21	protein_coding	45759285	45748826	4.57541e+07	-0.162377	OPL+ONL	NA
ENSG00000204574	ABCF1	chr6	protein_coding	30559309	30539169	30549239	-0.16238	CSI	NA
ENSG00000152078	TMEM56	chr1	protein_coding	95663161	95558072	9.56106e+07	-0.162382	RNFL	NA
ENSG00000197124	ZNF682	chr19	protein_coding	20150277	20115226	2.01328e+07	-0.162386	GCC	NA
ENSG00000136059	VILL	chr3	protein_coding	38048676	38035077	3.80419e+07	-0.162392	OPL+ONL	NA
ENSG00000133020	MYH8	chr17	protein_coding	10325267	10293641	10309454	-0.162394	CSI	NA
ENSG00000010818	HIVEP2	chr6	protein_coding	143266338	143072603	1.43169e+08	-0.162395	PS	NA
ENSG00000171311	EXOSC1	chr10	protein_coding	99205768	99195665	9.92007e+07	-0.162396	GCL	NA
ENSG00000035141	FAM136A	chr2	protein_coding	70529220	70523107	7.05262e+07	-0.162397	GCL	NA
ENSG00000197362	ZNF786	chr7	protein_coding	148787869	148766732	1.48777e+08	-0.162408	GCL	NA
ENSG00000186529	CYP4F3	chr19	protein_coding	15771570	15751706	15761638	-0.162409	RPE+BM	NA
ENSG00000100347	SAMM50	chr22	protein_coding	44392412	44351260	44371836	-0.162412	IPL	NA
ENSG00000170633	RNF34	chr12	protein_coding	121862155	121837885	121850020	-0.162412	GCC	NA
ENSG00000143196	DPT	chr1	protein_coding	168698442	168664694	168681568	-0.162414	INL	NA
ENSG00000170486	KRT72	chr12	protein_coding	52995322	52979372	52987347	-0.162414	IPL	NA
ENSG00000115756	HPCAL1	chr2	protein_coding	10567743	10443029	10505386	-0.162415	PS	NA
ENSG00000132938	MTUS2	chr13	protein_coding	30080084	29598747	2.98394e+07	-0.162424	CSI	NA
ENSG00000088367	EPB41L1	chr20	protein_coding	34820721	34679425	34750073	-0.162424	PS	NA
ENSG00000166140	ZFYVE19	chr15	protein_coding	41106767	41099273	41103020	-0.162424	RPE+BM	NA
ENSG00000004864	SLC25A13	chr7	protein_coding	95951459	95749531	95850495	-0.162429	RPE+BM	NA
ENSG00000180305	WFDC10A	chr20	protein_coding	44259831	44258384	4.42591e+07	-0.162453	GCC	NA
ENSG00000141668	CBLN2	chr18	protein_coding	70211723	70203914	7.02078e+07	-0.162456	OPL+ONL	NA
ENSG00000198633	ZNF534	chr19	protein_coding	52955192	52934666	52944929	-0.162465	GCC	NA
ENSG00000214900	LINC01588	chr14	lincRNA	NA	NA	NA	-0.162467	GCC	NA
ENSG00000116198	CEP104	chr1	protein_coding	3773797	3728644	3.75122e+06	-0.162468	IPL	NA
ENSG00000107815	TWNK	chr10	protein_coding	NA	NA	NA	-0.162468	INL	NA
ENSG00000132429	POPDC3	chr6	protein_coding	105627858	105605774	105616816	-0.162484	CSI	NA
ENSG00000144713	RPL32	chr3	protein_coding	12883081	12876443	12879762	-0.162488	RNFL	NA
ENSG00000169026	MFSD7	chr4	protein_coding	683230	675612	679421	-0.162488	INL	NA
ENSG00000196227	FAM217B	chr20	protein_coding	58523702	58508818	58516260	-0.162489	GCC	NA
ENSG00000001626	CFTR	chr7	protein_coding	117308718	117120016	117214367	-0.162497	IPL	NA
ENSG00000112031	MTRF1L	chr6	protein_coding	153323950	153308500	153316225	-0.162502	OPL+ONL	NA
ENSG00000154589	LY96	chr8	protein_coding	74941307	74903563	74922435	-0.162507	CSI	NA
ENSG00000180745	CLRN3	chr10	protein_coding	129691211	129676113	129683662	-0.162514	GCL	NA
ENSG00000164344	KLKB1	chr4	protein_coding	187179625	187148671	187164148	-0.162515	CSI	NA
ENSG00000172361	CFAP53	chr18	protein_coding	47792865	47753562	4.77732e+07	-0.162525	CSI	NA
ENSG00000198081	ZBTB14	chr18	protein_coding	5297052	5289017	5.29303e+06	-0.162525	PS	NA
ENSG00000244274	DBNDD2	chr20	protein_coding	44039250	44034632	44036941	-0.162525	CSI	NA
ENSG00000105137	SYDE1	chr19	protein_coding	15225799	15218174	1.5222e+07	-0.162527	GCL	NA
ENSG00000181896	ZNF101	chr19	protein_coding	19794315	19778961	19786638	-0.162528	RNFL	NA
ENSG00000138650	PCDH10	chr4	protein_coding	134112732	134070469	1.34092e+08	-0.162535	CSI	NA
ENSG00000181264	TMEM136	chr11	protein_coding	120204388	120195837	1.202e+08	-0.162535	GCL	NA
ENSG00000100142	POLR2F	chr22	protein_coding	38437922	38349669	3.83938e+07	-0.16254	RNFL	NA
ENSG00000099999	RNF215	chr22	protein_coding	30783302	30774802	30779052	-0.162542	PS	NA
ENSG00000115993	TRAK2	chr2	protein_coding	202316319	202241929	202279124	-0.162543	CSI	NA
ENSG00000153898	MCOLN2	chr1	protein_coding	85462796	85391265	8.5427e+07	-0.162544	IPL	NA
ENSG00000100439	ABHD4	chr14	protein_coding	23081265	23067146	2.30742e+07	-0.162547	CSI	NA
ENSG00000203867	RBM20	chr10	protein_coding	112599229	112404154	1.12502e+08	-0.162553	IPL	NA
ENSG00000204130	RUFY2	chr10	protein_coding	70167051	70100863	70133957	-0.162556	RPE+BM	NA
ENSG00000196155	PLEKHG4	chr16	protein_coding	67323403	67311412	6.73174e+07	-0.162558	IPL	NA
ENSG00000144847	IGSF11	chr3	protein_coding	118864898	118619478	118742188	-0.16256	GCL	NA
ENSG00000136286	MYO1G	chr7	protein_coding	45018704	45002259	4.50105e+07	-0.162561	GCL	NA
ENSG00000120440	TTLL2	chr6	protein_coding	167756177	167738573	167747375	-0.162561	GCC	NA
ENSG00000188175	HEPACAM2	chr7	protein_coding	92855832	92817898	92836865	-0.162566	OPL+ONL	NA
ENSG00000103510	KAT8	chr16	protein_coding	31142714	31128984	31135849	-0.162573	OPL+ONL	NA
ENSG00000196814	MVB12B	chr9	protein_coding	129269320	129089122	129179221	-0.162573	PS	NA
ENSG00000125817	CENPB	chr20	protein_coding	3767337	3764497	3765917	-0.162575	IPL	NA
ENSG00000162300	ZFPL1	chr11	protein_coding	64855874	64851693	6.48538e+07	-0.162576	CSI	NA
ENSG00000182585	EPGN	chr4	protein_coding	75182520	75174186	75178353	-0.162581	RNFL	NA
ENSG00000148297	MED22	chr9	protein_coding	136215011	136207750	1.36211e+08	-0.162581	GCC	NA
ENSG00000204421	LY6G6C	chr6	protein_coding	31689511	31686424	3.1688e+07	-0.162594	GCC	NA
ENSG00000041515	MYO16	chr13	protein_coding	109860355	109248499	109554427	-0.162598	CSI	NA
ENSG00000137841	PLCB2	chr15	protein_coding	40600174	40580097	4.05901e+07	-0.162603	IPL	NA
ENSG00000128045	RASL11B	chr4	protein_coding	53733002	53728494	53730748	-0.162617	INL	NA
ENSG00000139572	GPR84	chr12	protein_coding	54758270	54756228	54757249	-0.162618	OPL+ONL	NA
ENSG00000115602	IL1RL1	chr2	protein_coding	102968497	102927961	102948229	-0.162623	IPL	NA
ENSG00000165996	HACD1	chr10	protein_coding	NA	NA	NA	-0.162628	INL	NA
ENSG00000239713	APOBEC3G	chr22	protein_coding	39483748	39473009	3.94784e+07	-0.16263	CSI	NA
ENSG00000138639	ARHGAP24	chr4	protein_coding	86923823	86396283	86660053	-0.16263	GCL	NA
ENSG00000149294	NCAM1	chr11	protein_coding	113149158	112831968	112990563	-0.162633	GCL	NA
ENSG00000186119	OR5D18	chr11	protein_coding	55588047	55587105	55587576	-0.162635	INL	NA
ENSG00000131626	PPFIA1	chr11	protein_coding	70230607	70116805	70173706	-0.162638	GCC	NA
ENSG00000168491	CCDC110	chr4	protein_coding	186392913	186366337	186379625	-0.162639	GCC	NA
ENSG00000163736	PPBP	chr4	protein_coding	74853907	74852155	74853031	-0.16264	GCC	NA
ENSG00000161204	ABCF3	chr3	protein_coding	183911795	183903862	1.83908e+08	-0.162645	GCC	NA
ENSG00000197953	AADACL2	chr3	protein_coding	151475556	151451703	1.51464e+08	-0.162652	GCC	NA
ENSG00000069248	NUP133	chr1	protein_coding	229644088	229577043	2.29611e+08	-0.162662	CSI	NA
ENSG00000185049	NELFA	chr4	protein_coding	2010962	1984440	1997701	-0.162675	INL	NA
ENSG00000161243	FBXO27	chr19	protein_coding	39523198	39514662	39518930	-0.162688	CSI	NA
ENSG00000179709	NLRP8	chr19	protein_coding	56499995	56459197	56479596	-0.162695	OPL+ONL	NA
ENSG00000187862	TTC24	chr1	protein_coding	156556562	156549518	156553040	-0.162697	GCC	NA
ENSG00000105538	RASIP1	chr19	protein_coding	49243970	49223841	4.92339e+07	-0.162701	RPE+BM	NA
ENSG00000090659	CD209	chr19	protein_coding	7812464	7804880	7808672	-0.162716	IPL	NA
ENSG00000125846	ZNF133	chr20	protein_coding	18297640	18268926	18283283	-0.162718	IPL	NA
ENSG00000036448	MYOM2	chr8	protein_coding	2093380	1993157	2.04327e+06	-0.162719	GCL	NA
ENSG00000105246	EBI3	chr19	protein_coding	4237524	4229539	4.23353e+06	-0.162723	GCC	NA
ENSG00000204677	FAM153C	chr5	protein_coding	177476088	177433966	177455027	-0.162723	PS	NA
ENSG00000175077	RTP1	chr3	protein_coding	186919253	186915273	186917263	-0.162724	RNFL	NA
ENSG00000132746	ALDH3B2	chr11	protein_coding	67448685	67429632	6.74392e+07	-0.162736	GCL	NA
ENSG00000221845	C7orf65	chr7	lincRNA	47701246	47694841	4.7698e+07	-0.162736	GCC	NA
ENSG00000132676	DAP3	chr1	protein_coding	155708800	155658881	1.55684e+08	-0.162753	RPE+BM	NA
ENSG00000128928	IVD	chr15	protein_coding	40713512	40697685	4.07056e+07	-0.162764	PS	NA
ENSG00000172365	OR5B2	chr11	protein_coding	58190786	58189737	5.81903e+07	-0.162765	RNFL	NA
ENSG00000120645	IQSEC3	chr12	protein_coding	287625	176048	231836	-0.162765	GCL	NA
ENSG00000113520	IL4	chr5	protein_coding	132018370	132009677	1.32014e+08	-0.16277	OPL+ONL	NA
ENSG00000179168	GGN	chr19	protein_coding	38878668	38874991	3.88768e+07	-0.162775	OPL+ONL	NA
ENSG00000198099	ADH4	chr4	protein_coding	100065449	100044832	1.00055e+08	-0.162782	RNFL	NA
ENSG00000237388	OR4A47	chr11	protein_coding	48511274	48510344	48510809	-0.162784	IPL	NA
ENSG00000168016	TRANK1	chr3	protein_coding	36986548	36868307	3.69274e+07	-0.162788	CSI	NA
ENSG00000269699	ZIM2	chr19	protein_coding	57352097	57285922	5.7319e+07	-0.162793	PS	NA
ENSG00000128606	LRRC17	chr7	protein_coding	102585556	102553343	1.02569e+08	-0.162793	GCL	NA
ENSG00000101342	TLDC2	chr20	protein_coding	35522632	35504569	3.55136e+07	-0.162795	CSI	NA
ENSG00000204822	MRPL53	chr2	protein_coding	74699942	74699084	74699513	-0.162808	RPE+BM	NA
ENSG00000019102	VSIG2	chr11	protein_coding	124622109	124617369	124619739	-0.162809	RPE+BM	NA
ENSG00000171310	CHST11	chr12	protein_coding	105155792	104850691	1.05003e+08	-0.162809	GCC	NA
ENSG00000153048	CARHSP1	chr16	protein_coding	8962869	8946798	8.95483e+06	-0.162811	GCL	NA
ENSG00000105254	TBCB	chr19	protein_coding	36616849	36605887	36611368	-0.162812	CSI	NA
ENSG00000151379	MSGN1	chr2	protein_coding	17998367	17997785	17998076	-0.162813	INL	NA
ENSG00000136274	NACAD	chr7	protein_coding	45128493	45120035	45124264	-0.162814	RPE+BM	NA
ENSG00000167588	GPD1	chr12	protein_coding	50505103	50497601	50501352	-0.162823	CSI	NA
ENSG00000167842	MIS12	chr17	protein_coding	5394130	5389693	5.39191e+06	-0.162826	GCL	NA
ENSG00000261701	HPR	chr16	protein_coding	72111145	72097124	7.21041e+07	-0.162829	RNFL	NA
ENSG00000261949	GFY	chr19	protein_coding	49932075	49929687	49930881	-0.162835	PS	NA
ENSG00000172689	MS4A10	chr11	protein_coding	60568778	60552820	60560799	-0.162838	INL	NA
ENSG00000134757	DSG3	chr18	protein_coding	29058665	29027731	29043198	-0.162841	GCL	NA
ENSG00000178695	KCTD12	chr13	protein_coding	77460540	77454303	7.74574e+07	-0.162845	GCC	NA
ENSG00000172086	KRCC1	chr2	protein_coding	88355248	88326723	8.8341e+07	-0.162846	GCL	NA
ENSG00000103494	RPGRIP1L	chr16	protein_coding	53737771	53633817	53685794	-0.162861	PS	NA
ENSG00000146955	RAB19	chr7	protein_coding	140126050	140103842	140114946	-0.162864	GCL	NA
ENSG00000185304	RGPD2	chr2	protein_coding	87239861	87140934	8.71904e+07	-0.162866	INL	NA
ENSG00000088992	TESC	chr12	protein_coding	117537251	117476727	117506989	-0.162873	IPL	NA
ENSG00000240747	KRBOX1	chr3	protein_coding	42984283	42977833	42981058	-0.162896	IPL	NA
ENSG00000055955	ITIH4	chr3	protein_coding	52864717	52847005	52855861	-0.162898	IPL	NA
ENSG00000162714	ZNF496	chr1	protein_coding	247495045	247463621	247479333	-0.1629	RPE+BM	NA
ENSG00000186510	CLCNKA	chr1	protein_coding	16360545	16348485	16354515	-0.1629	OPL+ONL	NA
ENSG00000197747	S100A10	chr1	protein_coding	151966714	151955385	1.51961e+08	-0.162902	IPL	NA
ENSG00000139624	CERS5	chr12	protein_coding	50561316	50523088	50542202	-0.162907	INL	NA
ENSG00000110079	MS4A4A	chr11	protein_coding	60076445	60048013	60062229	-0.162912	CSI	NA
ENSG00000163945	UVSSA	chr4	protein_coding	1381837	1341103	1361470	-0.162914	GCL	NA
ENSG00000254415	SIGLEC14	chr19	protein_coding	52150132	52145805	5.2148e+07	-0.162916	INL	NA
ENSG00000124177	CHD6	chr20	protein_coding	40247133	40030742	4.01389e+07	-0.162916	CSI	NA
ENSG00000110435	PDHX	chr11	protein_coding	35017675	34937676	3.49777e+07	-0.162918	GCC	NA
ENSG00000088320	REM1	chr20	protein_coding	30072708	30063090	30067899	-0.162918	GCC	NA
ENSG00000163527	STT3B	chr3	protein_coding	31679114	31573992	31626553	-0.162926	RNFL	NA
ENSG00000044012	GUCA2B	chr1	protein_coding	42621495	42619091	42620293	-0.162933	INL	NA
ENSG00000264424	MYH4	chr17	protein_coding	10372876	10346607	1.03597e+07	-0.162942	GCC	NA
ENSG00000149084	HSD17B12	chr11	protein_coding	43878169	43702142	4.37902e+07	-0.162943	PS	NA
ENSG00000172459	OR5AR1	chr11	polymorphic_pseudogene	56432094	56431161	5.64316e+07	-0.162944	INL	NA
ENSG00000164485	IL22RA2	chr6	protein_coding	137494785	137464956	1.3748e+08	-0.162945	GCL	NA
ENSG00000100665	SERPINA4	chr14	protein_coding	95036250	95027756	95032003	-0.162951	CSI	NA
ENSG00000140505	CYP1A2	chr15	protein_coding	75048941	75041183	75045062	-0.162956	RNFL	NA
ENSG00000163584	RPL22L1	chr3	protein_coding	170588045	170582664	1.70585e+08	-0.162957	PS	NA
ENSG00000107745	MICU1	chr10	protein_coding	74385949	74127083	74256516	-0.162961	GCC	NA
ENSG00000166884	OR4D6	chr11	protein_coding	59225378	59224433	5.92249e+07	-0.162974	RNFL	NA
ENSG00000113460	BRIX1	chr5	protein_coding	34925787	34915819	34920803	-0.162982	CSI	NA
ENSG00000121753	ADGRB2	chr1	protein_coding	NA	NA	NA	-0.162986	IPL	NA
ENSG00000174804	FZD4	chr11	protein_coding	86666440	86656716	86661578	-0.162994	RNFL	NA
ENSG00000128652	HOXD3	chr2	protein_coding	177037826	177028804	177033315	-0.163001	INL	NA
ENSG00000182898	TCHHL1	chr1	protein_coding	152061540	152056619	1.52059e+08	-0.163021	INL	NA
ENSG00000196074	SYCP2	chr20	protein_coding	58507209	58438617	58472913	-0.163024	RPE+BM	NA
ENSG00000107758	PPP3CB	chr10	protein_coding	75255782	75196185	7.5226e+07	-0.163024	INL	NA
ENSG00000181143	MUC16	chr19	protein_coding	9092018	8959519	9.02577e+06	-0.163036	GCC	NA
ENSG00000072736	NFATC3	chr16	protein_coding	68263162	68119268	68191215	-0.16304	RPE+BM	NA
ENSG00000106003	LFNG	chr7	protein_coding	2568063	2552162	2.56011e+06	-0.163046	GCL	NA
ENSG00000166261	ZNF202	chr11	protein_coding	123612391	123594634	1.23604e+08	-0.163053	INL	NA
ENSG00000149573	MPZL2	chr11	protein_coding	118135251	118124130	1.1813e+08	-0.163064	GCL	NA
ENSG00000187514	PTMA	chr2	protein_coding	232578250	232573234	232575742	-0.163069	INL	NA
ENSG00000086589	RBM22	chr5	protein_coding	150080669	150070351	150075510	-0.163072	RNFL	NA
ENSG00000140406	MESDC1	chr15	protein_coding	81296345	81293294	8.12948e+07	-0.163072	RNFL	NA
ENSG00000152092	ASTN1	chr1	protein_coding	177134040	176826440	176980240	-0.163074	CSI	NA
ENSG00000133424	LARGE1	chr22	protein_coding	NA	NA	NA	-0.163081	RPE+BM	NA
ENSG00000182334	OR5P3	chr11	protein_coding	7847519	7846583	7847051	-0.163082	GCL	NA
ENSG00000131951	LRRC9	chr14	protein_coding	60530277	60386430	6.04584e+07	-0.163083	INL	NA
ENSG00000197901	SLC22A6	chr11	protein_coding	62752495	62744068	6.27483e+07	-0.163084	IPL	NA
ENSG00000258083	OR9A4	chr7	protein_coding	141619620	141618675	1.41619e+08	-0.163086	INL	NA
ENSG00000112320	SOBP	chr6	protein_coding	107982513	107811316	1.07897e+08	-0.163086	CSI	NA
ENSG00000186766	FOXI2	chr10	protein_coding	129539450	129535537	1.29537e+08	-0.163089	GCC	NA
ENSG00000185436	IFNLR1	chr1	protein_coding	24513765	24480646	2.44972e+07	-0.163093	INL	NA
ENSG00000134186	PRPF38B	chr1	protein_coding	109244422	109234931	1.0924e+08	-0.163095	GCL	NA
ENSG00000144642	RBMS3	chr3	protein_coding	30051886	29322802	29687344	-0.1631	INL	NA
ENSG00000151233	GXYLT1	chr12	protein_coding	42538673	42475647	42507160	-0.163103	RPE+BM	NA
ENSG00000122741	DCAF10	chr9	protein_coding	37867665	37800550	3.78341e+07	-0.163106	OPL+ONL	NA
ENSG00000186910	SERPINA11	chr14	protein_coding	94919122	94908800	94913961	-0.163106	RNFL	NA
ENSG00000134755	DSC2	chr18	protein_coding	28682388	28645941	2.86642e+07	-0.163107	GCC	NA
ENSG00000101160	CTSZ	chr20	protein_coding	57582309	57570241	57576275	-0.163111	GCC	NA
ENSG00000100079	LGALS2	chr22	protein_coding	37976024	37966252	37971138	-0.163116	CSI	NA
ENSG00000122707	RECK	chr9	protein_coding	36124452	36036909	3.60807e+07	-0.163139	PS	NA
ENSG00000155097	ATP6V1C1	chr8	protein_coding	104085285	104033247	104059266	-0.16314	RNFL	NA
ENSG00000072571	HMMR	chr5	protein_coding	162918953	162887516	1.62903e+08	-0.163141	IPL	NA
ENSG00000253148	RGS21	chr1	protein_coding	192336414	192286121	1.92311e+08	-0.163148	PS	NA
ENSG00000171227	TMEM37	chr2	protein_coding	120196096	120189445	1.20193e+08	-0.163148	IPL	NA
ENSG00000184857	TMEM186	chr16	protein_coding	8891505	8889036	8.89027e+06	-0.163152	CSI	NA
ENSG00000099769	IGFALS	chr16	protein_coding	1844909	1840413	1842661	-0.163155	CSI	NA
ENSG00000214842	RAD51AP2	chr2	protein_coding	17699706	17691985	1.76958e+07	-0.16316	PS	NA
ENSG00000166226	CCT2	chr12	protein_coding	69995357	69979207	69987282	-0.163164	INL	NA
ENSG00000235109	ZSCAN31	chr6	protein_coding	28304152	28292514	28298333	-0.163166	RPE+BM	NA
ENSG00000205089	CCNI2	chr5	protein_coding	132090095	132083136	1.32087e+08	-0.163167	RNFL	NA
ENSG00000101331	CCM2L	chr20	protein_coding	30619984	30598244	30609114	-0.163176	GCC	NA
ENSG00000248874	C5orf17	chr5	lincRNA	NA	NA	NA	-0.163186	OPL+ONL	NA
ENSG00000087495	PHACTR3	chr20	protein_coding	58422766	58152563	5.82877e+07	-0.163195	CSI	NA
ENSG00000185823	NPAP1	chr15	protein_coding	24928593	24920540	2.49246e+07	-0.1632	OPL+ONL	NA
ENSG00000145708	CRHBP	chr5	protein_coding	76265299	76248679	76256989	-0.163206	OPL+ONL	NA
ENSG00000146476	ARMT1	chr6	protein_coding	NA	NA	NA	-0.16321	OPL+ONL	NA
ENSG00000126251	GPR42	chr19	protein_coding	NA	NA	NA	-0.16321	GCL	NA
ENSG00000154537	FAM27C	chr9	lincRNA	44991492	44990235	4.49909e+07	-0.163212	RNFL	NA
ENSG00000188803	SHISA6	chr17	protein_coding	11467380	11144739	1.13061e+07	-0.163216	INL	NA
ENSG00000136634	IL10	chr1	protein_coding	206945839	206940947	206943393	-0.163219	GCL	NA
ENSG00000123843	C4BPB	chr1	protein_coding	207273337	207262211	207267774	-0.163222	GCC	NA
ENSG00000153006	SREK1IP1	chr5	protein_coding	64064496	64013977	6.40392e+07	-0.163224	OPL+ONL	NA
ENSG00000175143	OR2T1	chr1	protein_coding	248570405	248569295	248569850	-0.163224	GCL	NA
ENSG00000228594	FNDC10	chr1	protein_coding	NA	NA	NA	-0.163242	IPL	NA
ENSG00000198001	IRAK4	chr12	protein_coding	44183346	44152746	44168046	-0.163247	GCL	NA
ENSG00000204334	ERICH2	chr2	protein_coding	171655481	171627191	171641336	-0.163248	CSI	NA
ENSG00000182732	RGS6	chr14	protein_coding	73033238	72398816	72716027	-0.16325	IPL	NA
ENSG00000174840	PDE12	chr3	protein_coding	57547768	57541980	57544874	-0.163251	RPE+BM	NA
ENSG00000032389	TSSC1	chr2	protein_coding	3381653	3192740	3.2872e+06	-0.163253	GCC	NA
ENSG00000078237	TIGAR	chr12	protein_coding	NA	NA	NA	-0.163256	IPL	NA
ENSG00000203785	SPRR2E	chr1	protein_coding	153067004	153065610	153066307	-0.163259	IPL	NA
ENSG00000171444	MCC	chr5	protein_coding	112824527	112357795	112591161	-0.163265	RNFL	NA
ENSG00000167874	TMEM88	chr17	protein_coding	7759417	7758383	7758900	-0.163267	IPL	NA
ENSG00000150361	KLHL1	chr13	protein_coding	70682625	70274724	7.04787e+07	-0.163273	RPE+BM	NA
ENSG00000133392	MYH11	chr16	protein_coding	15950887	15796991	15873939	-0.163278	RNFL	NA
ENSG00000151287	TEX30	chr13	protein_coding	103426171	103418237	103422204	-0.163285	PS	NA
ENSG00000102796	DHRS12	chr13	protein_coding	52378298	52342128	52360213	-0.163286	PS	NA
ENSG00000164088	PPM1M	chr3	protein_coding	52284615	52279808	5.22822e+07	-0.163291	GCC	NA
ENSG00000164332	UBLCP1	chr5	protein_coding	158713048	158690088	158701568	-0.163291	RNFL	NA
ENSG00000137872	SEMA6D	chr15	protein_coding	48066420	47476402	47771411	-0.163292	INL	NA
ENSG00000059758	CDK17	chr12	protein_coding	96794366	96672038	96733202	-0.163292	CSI	NA
ENSG00000232040	ZBED9	chr6	protein_coding	28555112	28539406	28547259	-0.163293	IPL	NA
ENSG00000079277	MKNK1	chr1	protein_coding	47069966	47023078	47046522	-0.163302	RNFL	NA
ENSG00000075673	ATP12A	chr13	protein_coding	25285923	25254548	2.52702e+07	-0.163314	RPE+BM	NA
ENSG00000179630	LACC1	chr13	protein_coding	44468068	44453419	4.44607e+07	-0.163316	CSI	NA
ENSG00000174844	DNAH12	chr3	protein_coding	57530071	57327726	5.74289e+07	-0.163318	GCL	NA
ENSG00000111726	CMAS	chr12	protein_coding	22218606	22199109	2.22089e+07	-0.163322	RNFL	NA
ENSG00000111775	COX6A1	chr12	protein_coding	120878545	120875892	1.20877e+08	-0.163323	RNFL	NA
ENSG00000108417	KRT37	chr17	protein_coding	39580822	39576808	39578815	-0.163323	OPL+ONL	NA
ENSG00000100362	PVALB	chr22	protein_coding	37215517	37196744	3.72061e+07	-0.163323	OPL+ONL	NA
ENSG00000138587	MNS1	chr15	protein_coding	56757335	56720928	5.67391e+07	-0.163327	GCL	NA
ENSG00000129167	TPH1	chr11	protein_coding	18062335	18042083	18052209	-0.163327	OPL+ONL	NA
ENSG00000203710	CR1	chr1	protein_coding	207815110	207669472	207742291	-0.163328	GCL	NA
ENSG00000138468	SENP7	chr3	protein_coding	101232085	101043032	1.01138e+08	-0.163331	RNFL	NA
ENSG00000121769	FABP3	chr1	protein_coding	31845923	31838099	31842011	-0.163335	GCC	NA
ENSG00000205649	HTN3	chr4	protein_coding	70902255	70894129	70898192	-0.16335	RNFL	NA
ENSG00000134030	CTIF	chr18	protein_coding	46389586	46065426	46227506	-0.163354	CSI	NA
ENSG00000187486	KCNJ11	chr11	protein_coding	17410878	17406795	1.74088e+07	-0.163359	RNFL	NA
ENSG00000168389	MFSD2A	chr1	protein_coding	40435640	40420783	4.04282e+07	-0.163359	INL	NA
ENSG00000158683	PKD1L1	chr7	protein_coding	47988071	47814249	47901160	-0.163359	PS	NA
ENSG00000243646	IL10RB	chr21	protein_coding	34669539	34638664	3.46541e+07	-0.16336	OPL+ONL	NA
ENSG00000223865	HLA-DPB1	chr6	protein_coding	4515019	4501242	4.50813e+06	-0.163361	GCC	NA
ENSG00000188234	AGAP4	chr10	protein_coding	46349325	46321039	46335182	-0.163367	RNFL	NA
ENSG00000112742	TTK	chr6	protein_coding	80752244	80714321	8.07333e+07	-0.163368	INL	NA
ENSG00000154124	OTULIN	chr5	protein_coding	14699842	14664782	14682312	-0.163381	PS	NA
ENSG00000179873	NLRP11	chr19	protein_coding	56348128	56296762	56322445	-0.163383	OPL+ONL	NA
ENSG00000182634	OR10G7	chr11	protein_coding	123909708	123908772	123909240	-0.163384	GCC	NA
ENSG00000206531	CD200R1L	chr3	protein_coding	112564797	112534555	112549676	-0.163387	CSI	NA
ENSG00000184731	FAM110C	chr2	protein_coding	46588	38813	42700.5	-0.163387	PS	NA
ENSG00000138036	DYNC2LI1	chr2	protein_coding	44037149	44001177	44019163	-0.163389	GCC	NA
ENSG00000135047	CTSL	chr9	protein_coding	90346384	90340973	9.03437e+07	-0.163396	GCC	NA
ENSG00000177054	ZDHHC13	chr11	protein_coding	19197967	19138691	19168329	-0.163406	OPL+ONL	NA
ENSG00000055147	FAM114A2	chr5	protein_coding	153418497	153371268	1.53395e+08	-0.163417	PS	NA
ENSG00000158014	SLC30A2	chr1	protein_coding	26372604	26364513	2.63686e+07	-0.163417	GCC	NA
ENSG00000188076	SCGB1C1	chr11	protein_coding	194573	193079	193826	-0.163438	GCL	NA
ENSG00000066813	ACSM2B	chr16	protein_coding	20587695	20548082	2.05679e+07	-0.163444	INL	NA
ENSG00000068976	PYGM	chr11	protein_coding	64528187	64513860	6.4521e+07	-0.163447	GCL	NA
ENSG00000167769	ACER1	chr19	protein_coding	6333640	6306509	6.32007e+06	-0.163448	OPL+ONL	NA
ENSG00000223802	CERS1	chr19	protein_coding	19006953	18979354	1.89932e+07	-0.163452	CSI	NA
ENSG00000204950	LRRC10B	chr11	protein_coding	61278490	61276271	6.12774e+07	-0.16346	PS	NA
ENSG00000176571	CNBD1	chr8	protein_coding	88394955	87878675	88136815	-0.163461	RNFL	NA
ENSG00000189376	C8orf76	chr8	protein_coding	124253638	124232195	1.24243e+08	-0.163461	INL	NA
ENSG00000162892	IL24	chr1	protein_coding	207077484	207070787	2.07074e+08	-0.163469	GCL	NA
ENSG00000114200	BCHE	chr3	protein_coding	165555253	165490691	165522972	-0.163481	GCL	NA
ENSG00000135443	KRT85	chr12	protein_coding	52761309	52753789	52757549	-0.163494	PS	NA
ENSG00000143032	BARHL2	chr1	protein_coding	91182794	91177578	91180186	-0.163496	IPL	NA
ENSG00000180424	DEFB123	chr20	protein_coding	30038060	30028410	30033235	-0.163506	RPE+BM	NA
ENSG00000113100	CDH9	chr5	protein_coding	27038689	26880708	2.69597e+07	-0.163517	OPL+ONL	NA
ENSG00000158428	CATIP	chr2	protein_coding	219232817	219221578	2.19227e+08	-0.163518	GCL	NA
ENSG00000128626	MRPS12	chr19	protein_coding	39423659	39421347	39422503	-0.163525	CSI	NA
ENSG00000120440	TTLL2	chr6	protein_coding	167756177	167738573	167747375	-0.163526	INL	NA
ENSG00000109063	MYH3	chr17	protein_coding	10560626	10531842	10546234	-0.163529	CSI	NA
ENSG00000129534	MIS18BP1	chr14	protein_coding	45722605	45672392	4.56975e+07	-0.163529	INL	NA
ENSG00000205670	SMIM11A	chr21	protein_coding	NA	NA	NA	-0.163529	INL	NA
ENSG00000149313	AASDHPPT	chr11	protein_coding	105969419	105948291	105958855	-0.163531	OPL+ONL	NA
ENSG00000165238	WNK2	chr9	protein_coding	96082854	95947211	9.6015e+07	-0.163534	GCC	NA
ENSG00000163472	TMEM79	chr1	protein_coding	156262234	156252703	1.56257e+08	-0.163536	INL	NA
ENSG00000167183	PRR15L	chr17	protein_coding	46035243	46029333	46032288	-0.163546	INL	NA
ENSG00000152684	PELO	chr5	protein_coding	52098452	52083773	5.20911e+07	-0.163548	GCC	NA
ENSG00000143469	SYT14	chr1	protein_coding	210337633	210111518	2.10225e+08	-0.163551	IPL	NA
ENSG00000179709	NLRP8	chr19	protein_coding	56499995	56459197	56479596	-0.163555	PS	NA
ENSG00000197838	CYP2A13	chr19	protein_coding	41602100	41594355	4.15982e+07	-0.163557	IPL	NA
ENSG00000121406	ZNF549	chr19	protein_coding	58052244	58038692	58045468	-0.16356	RPE+BM	NA
ENSG00000082515	MRPL22	chr5	protein_coding	154348971	154320632	1.54335e+08	-0.163561	OPL+ONL	NA
ENSG00000180008	SOCS4	chr14	protein_coding	55516206	55493843	5.5505e+07	-0.163563	CSI	NA
ENSG00000072694	FCGR2B	chr1	protein_coding	161648444	161632904	161640674	-0.163565	GCL	NA
ENSG00000186501	TMEM222	chr1	protein_coding	27662891	27648635	27655763	-0.163567	RNFL	NA
ENSG00000145743	FBXL17	chr5	protein_coding	107717799	107194733	107456266	-0.163573	OPL+ONL	NA
ENSG00000116977	LGALS8	chr1	protein_coding	236716279	236681513	236698896	-0.163573	GCC	NA
ENSG00000258873	DUXA	chr19	protein_coding	57678856	57663093	5.7671e+07	-0.163574	OPL+ONL	NA
ENSG00000137727	ARHGAP20	chr11	protein_coding	110583912	110447758	110515835	-0.163578	OPL+ONL	NA
ENSG00000102738	MRPS31	chr13	protein_coding	41345347	41303431	41324389	-0.163585	GCC	NA
ENSG00000143520	FLG2	chr1	protein_coding	152332482	152321212	152326847	-0.163589	CSI	NA
ENSG00000125618	PAX8	chr2	protein_coding	114036498	113973573	1.14005e+08	-0.163598	PS	NA
ENSG00000163283	ALPP	chr2	protein_coding	233247599	233243347	233245473	-0.163602	PS	NA
ENSG00000138735	PDE5A	chr4	protein_coding	120549981	120415549	120482765	-0.163603	OPL+ONL	NA
ENSG00000188636	LDOC1L	chr22	protein_coding	44894005	44888449	44891227	-0.163606	RNFL	NA
ENSG00000015475	BID	chr22	protein_coding	18257431	18216905	18237168	-0.163611	RPE+BM	NA
ENSG00000163286	ALPPL2	chr2	protein_coding	233275424	233271551	2.33273e+08	-0.163618	CSI	NA
ENSG00000120436	GPR31	chr6	protein_coding	167571319	167570359	167570839	-0.163618	GCL	NA
ENSG00000008988	RPS20	chr8	protein_coding	56987140	56980738	56983939	-0.163623	OPL+ONL	NA
ENSG00000172901	LVRN	chr5	protein_coding	NA	NA	NA	-0.163626	INL	NA
ENSG00000197586	ENTPD6	chr20	protein_coding	25207360	25176338	25191849	-0.16363	INL	NA
ENSG00000171180	OR2M4	chr1	protein_coding	248403166	248402230	248402698	-0.163633	OPL+ONL	NA
ENSG00000124091	GCNT7	chr20	protein_coding	55100981	55066547	55083764	-0.163634	GCC	NA
ENSG00000164893	SLC7A13	chr8	protein_coding	87242604	87226287	8.72344e+07	-0.163648	PS	NA
ENSG00000174669	SLC29A2	chr11	protein_coding	66139947	66129991	66134969	-0.163656	RNFL	NA
ENSG00000162456	KNCN	chr1	protein_coding	47016887	47011315	47014101	-0.16366	PS	NA
ENSG00000186654	PRR5	chr22	protein_coding	45133561	45064426	4.5099e+07	-0.16366	RPE+BM	NA
ENSG00000161642	ZNF385A	chr12	protein_coding	54785089	54762912	5.4774e+07	-0.163666	IPL	NA
ENSG00000203722	RAET1G	chr6	protein_coding	150244214	150238013	1.50241e+08	-0.163669	GCL	NA
ENSG00000204381	LAYN	chr11	protein_coding	111432470	111411232	111421851	-0.16368	INL	NA
ENSG00000167617	CDC42EP5	chr19	protein_coding	54984437	54976208	5.49803e+07	-0.163682	GCC	NA
ENSG00000171936	OR10H3	chr19	protein_coding	15853153	15852202	1.58527e+07	-0.163689	GCL	NA
ENSG00000136205	TNS3	chr7	protein_coding	47621742	47314751	4.74682e+07	-0.16369	RPE+BM	NA
ENSG00000152503	TRIM36	chr5	protein_coding	114516243	114460458	1.14488e+08	-0.163698	IPL	NA
ENSG00000153786	ZDHHC7	chr16	protein_coding	85045141	85008066	8.50266e+07	-0.163699	RNFL	NA
ENSG00000002726	AOC1	chr7	protein_coding	150558379	150549564	1.50554e+08	-0.1637	PS	NA
ENSG00000140374	ETFA	chr15	protein_coding	76603810	76508628	76556219	-0.163701	GCC	NA
ENSG00000176200	OR4D11	chr11	protein_coding	59271984	59271048	59271516	-0.163706	INL	NA
ENSG00000101115	SALL4	chr20	protein_coding	50419048	50400582	50409815	-0.163711	PS	NA
ENSG00000072858	SIDT1	chr3	protein_coding	113348422	113251217	1.133e+08	-0.163713	OPL+ONL	NA
ENSG00000197302	ZNF720	chr16	protein_coding	31772886	31724549	3.17487e+07	-0.163715	PS	NA
ENSG00000196539	OR2T3	chr1	protein_coding	248637608	248636651	2.48637e+08	-0.163729	RNFL	NA
ENSG00000107560	RAB11FIP2	chr10	protein_coding	119806114	119764426	119785270	-0.163737	OPL+ONL	NA
ENSG00000174429	ABRA	chr8	protein_coding	107782472	107771710	107777091	-0.16374	IPL	NA
ENSG00000176200	OR4D11	chr11	protein_coding	59271984	59271048	59271516	-0.163758	GCL	NA
ENSG00000205057	CLLU1OS	chr12	protein_coding	92821924	92813869	9.28179e+07	-0.163764	PS	NA
ENSG00000153086	ACMSD	chr2	protein_coding	135659602	135596185	1.35628e+08	-0.163768	RNFL	NA
ENSG00000204370	SDHD	chr11	protein_coding	111966525	111957547	111962036	-0.163771	IPL	NA
ENSG00000198019	FCGR1B	chr1	protein_coding	120935944	120926127	1.20931e+08	-0.163771	IPL	NA
ENSG00000135441	BLOC1S1	chr12	protein_coding	56113491	56109817	56111654	-0.163786	IPL	NA
ENSG00000167281	RBFOX3	chr17	protein_coding	77512230	77085426	77298828	-0.163793	GCL	NA
ENSG00000143401	ANP32E	chr1	protein_coding	150208504	150190716	150199610	-0.163797	INL	NA
ENSG00000147434	CHRNA6	chr8	protein_coding	42623929	42607779	42615854	-0.163803	RPE+BM	NA
ENSG00000143257	NR1I3	chr1	protein_coding	161208000	161199455	1.61204e+08	-0.163818	IPL	NA
ENSG00000183960	KCNH8	chr3	protein_coding	19577135	19190016	1.93836e+07	-0.163818	PS	NA
ENSG00000215712	TMEM242	chr6	protein_coding	157745291	157710053	157727672	-0.163822	RNFL	NA
ENSG00000184986	TMEM121	chr14	protein_coding	105996539	105992952	1.05995e+08	-0.163823	IPL	NA
ENSG00000133805	AMPD3	chr11	protein_coding	10529126	10471867	1.05005e+07	-0.163823	GCL	NA
ENSG00000150773	PIH1D2	chr11	protein_coding	111944895	111934733	111939814	-0.163835	INL	NA
ENSG00000134755	DSC2	chr18	protein_coding	28682388	28645941	2.86642e+07	-0.163835	OPL+ONL	NA
ENSG00000186452	TMPRSS12	chr12	protein_coding	51281663	51236700	5.12592e+07	-0.163835	INL	NA
ENSG00000135439	AGAP2	chr12	protein_coding	58135944	58118075	5.8127e+07	-0.163837	CSI	NA
ENSG00000158796	DEDD	chr1	protein_coding	161102478	161090768	161096623	-0.16384	CSI	NA
ENSG00000111266	DUSP16	chr12	protein_coding	12715448	12626215	1.26708e+07	-0.163845	IPL	NA
ENSG00000204267	TAP2	chr6	protein_coding	4038655	4021716	4.03019e+06	-0.163848	INL	NA
ENSG00000123473	STIL	chr1	protein_coding	47779819	47715810	4.77478e+07	-0.163853	INL	NA
ENSG00000143384	MCL1	chr1	protein_coding	150552214	150547026	150549620	-0.163876	RPE+BM	NA
ENSG00000142615	CELA2A	chr1	protein_coding	15798586	15783222	15790904	-0.163877	CSI	NA
ENSG00000172296	SPTLC3	chr20	protein_coding	13147411	12989626	1.30685e+07	-0.163878	PS	NA
ENSG00000183148	ANKRD20A2	chr9	protein_coding	43133544	43090424	43111984	-0.16388	CSI	NA
ENSG00000198604	BAZ1A	chr14	protein_coding	35344853	35221936	3.52834e+07	-0.16388	OPL+ONL	NA
ENSG00000112237	CCNC	chr6	protein_coding	100016690	99990262	100003476	-0.163882	CSI	NA
ENSG00000185271	KLHL33	chr14	protein_coding	20903801	20896969	20900385	-0.163894	RNFL	NA
ENSG00000099977	DDT	chr22	protein_coding	24322019	24313553	24317786	-0.163896	OPL+ONL	NA
ENSG00000094804	CDC6	chr17	protein_coding	38459413	38444145	38451779	-0.163896	IPL	NA
ENSG00000156222	SLC28A1	chr15	protein_coding	85489027	85427891	85458459	-0.163904	IPL	NA
ENSG00000185614	FAM212A	chr3	protein_coding	49842463	49840686	4.98416e+07	-0.163907	GCC	NA
ENSG00000166479	TMX3	chr18	protein_coding	66382353	66340924	6.63616e+07	-0.163915	OPL+ONL	NA
ENSG00000169499	PLEKHA2	chr8	protein_coding	38831430	38758752	38795091	-0.163918	RNFL	NA
ENSG00000091136	LAMB1	chr7	protein_coding	107643804	107564245	1.07604e+08	-0.163926	GCC	NA
ENSG00000164022	AIMP1	chr4	protein_coding	107270381	107236766	1.07254e+08	-0.163941	OPL+ONL	NA
ENSG00000177096	FAM109B	chr22	protein_coding	42475442	42470254	42472848	-0.163949	INL	NA
ENSG00000175643	RMI2	chr16	protein_coding	11445617	11439310	1.14425e+07	-0.163956	GCC	NA
ENSG00000204979	MS4A13	chr11	protein_coding	60310191	60282885	60296538	-0.163957	GCC	NA
ENSG00000106410	NOBOX	chr7	protein_coding	144107320	144094332	144100826	-0.163958	RNFL	NA
ENSG00000231924	PSG1	chr19	protein_coding	43383871	43370612	4.33772e+07	-0.163958	CSI	NA
ENSG00000183747	ACSM2A	chr16	protein_coding	20498991	20462858	2.04809e+07	-0.163973	GCC	NA
ENSG00000164828	SUN1	chr7	protein_coding	914557	856251	885404	-0.163973	RPE+BM	NA
ENSG00000137766	UNC13C	chr15	protein_coding	54920806	54305100	54612953	-0.163978	IPL	NA
ENSG00000023041	ZDHHC6	chr10	protein_coding	114206672	114190057	1.14198e+08	-0.163979	GCL	NA
ENSG00000215372	ZNF705G	chr8	protein_coding	7220490	7215497	7.21799e+06	-0.163983	GCC	NA
ENSG00000119913	TECTB	chr10	protein_coding	114064792	114043413	1.14054e+08	-0.163983	INL	NA
ENSG00000117009	KMO	chr1	protein_coding	241758949	241695433	241727191	-0.163985	PS	NA
ENSG00000187726	DNAJB13	chr11	protein_coding	73681332	73661363	7.36713e+07	-0.163988	GCL	NA
ENSG00000131044	TTLL9	chr20	protein_coding	30530858	30458504	30494681	-0.163999	PS	NA
ENSG00000143819	EPHX1	chr1	protein_coding	226033262	225997775	2.26016e+08	-0.164001	CSI	NA
ENSG00000163630	SYNPR	chr3	protein_coding	63602597	63263913	63433255	-0.164002	GCC	NA
ENSG00000038219	BOD1L1	chr4	protein_coding	13629328	13570365	1.35998e+07	-0.164007	GCC	NA
ENSG00000184507	NUTM1	chr15	protein_coding	34649938	34635515	3.46427e+07	-0.164008	CSI	NA
ENSG00000052749	RRP12	chr10	protein_coding	99161127	99116457	99138792	-0.164008	INL	NA
ENSG00000169976	SF3B5	chr6	protein_coding	144416754	144416017	1.44416e+08	-0.164009	IPL	NA
ENSG00000205464	ATP6AP1L	chr5	protein_coding	81614465	81575280	8.15949e+07	-0.16401	GCL	NA
ENSG00000204694	OR11A1	chr6	protein_coding	29395509	29393280	2.93944e+07	-0.164014	OPL+ONL	NA
ENSG00000100842	EFS	chr14	protein_coding	23834842	23825608	23830225	-0.164019	OPL+ONL	NA
ENSG00000172742	OR4D9	chr11	protein_coding	59283330	59282385	5.92829e+07	-0.164019	IPL	NA
ENSG00000134152	KATNBL1	chr15	protein_coding	34502297	34432874	3.44676e+07	-0.164033	PS	NA
ENSG00000119599	DCAF4	chr14	protein_coding	73426357	73393039	73409698	-0.16404	INL	NA
ENSG00000162139	NEU3	chr11	protein_coding	74718743	74699949	74709346	-0.164041	PS	NA
ENSG00000170777	TPD52L3	chr9	protein_coding	6331900	6328348	6330124	-0.164041	GCL	NA
ENSG00000240021	TEX35	chr1	protein_coding	178492635	178482211	178487423	-0.164055	IPL	NA
ENSG00000188549	C15orf52	chr15	protein_coding	40633168	40623652	40628410	-0.164069	CSI	NA
ENSG00000086062	B4GALT1	chr9	protein_coding	33167356	33110638	33138997	-0.164082	GCL	NA
ENSG00000188517	COL25A1	chr4	protein_coding	110223799	109731876	1.09978e+08	-0.16409	INL	NA
ENSG00000156206	CFAP161	chr15	protein_coding	NA	NA	NA	-0.164093	GCL	NA
ENSG00000151552	QDPR	chr4	protein_coding	17513857	17488015	17500936	-0.164095	RPE+BM	NA
ENSG00000137814	HAUS2	chr15	protein_coding	42862190	42841010	42851600	-0.164095	RPE+BM	NA
ENSG00000171298	GAA	chr17	protein_coding	78093679	78075354	7.80845e+07	-0.164096	OPL+ONL	NA
ENSG00000196242	OR2C3	chr1	protein_coding	247697141	247693433	247695287	-0.164101	OPL+ONL	NA
ENSG00000137090	DMRT1	chr9	protein_coding	969090	841689	905390	-0.164103	GCC	NA
ENSG00000109208	SMR3A	chr4	protein_coding	71232823	71226492	7.12297e+07	-0.164108	RNFL	NA
ENSG00000174953	DHX36	chr3	protein_coding	154042286	153993456	154017871	-0.16411	GCC	NA
ENSG00000185024	BRF1	chr14	protein_coding	105781914	105675622	105728768	-0.164122	GCC	NA
ENSG00000100376	FAM118A	chr22	protein_coding	45737836	45705080	45721458	-0.164124	CSI	NA
ENSG00000124228	DDX27	chr20	protein_coding	47860614	47835831	4.78482e+07	-0.164128	GCC	NA
ENSG00000255292	SDHD	chr11	protein_coding	111966525	111957547	111962036	-0.16413	OPL+ONL	NA
ENSG00000115540	MOB4	chr2	protein_coding	198418423	198380294	1.98399e+08	-0.164132	PS	NA
ENSG00000176239	OR51B6	chr11	protein_coding	5373676	5372737	5.37321e+06	-0.164133	GCC	NA
ENSG00000215397	SCRT2	chr20	protein_coding	656823	642239	649531	-0.164134	IPL	NA
ENSG00000118729	CASQ2	chr1	protein_coding	116311426	116242625	1.16277e+08	-0.164161	PS	NA
ENSG00000008282	SYPL1	chr7	protein_coding	105753093	105730813	105741953	-0.164172	RNFL	NA
ENSG00000180921	FAM83H	chr8	protein_coding	144815914	144806102	144811008	-0.164177	INL	NA
ENSG00000244623	OR2AE1	chr7	protein_coding	99474656	99473684	99474170	-0.164183	INL	NA
ENSG00000128322	IGLL1	chr22	protein_coding	23922495	23915312	2.39189e+07	-0.164194	RNFL	NA
ENSG00000114331	ACAP2	chr3	protein_coding	195163817	194995464	1.9508e+08	-0.164218	RNFL	NA
ENSG00000181693	OR8H1	chr11	protein_coding	56058538	56057602	56058070	-0.164221	PS	NA
ENSG00000164744	SUN3	chr7	protein_coding	48068716	48026745	4.80477e+07	-0.16423	IPL	NA
ENSG00000186766	FOXI2	chr10	protein_coding	129539450	129535537	1.29537e+08	-0.164234	RPE+BM	NA
ENSG00000132792	CTNNBL1	chr20	protein_coding	36500531	36322356	3.64114e+07	-0.164237	CSI	NA
ENSG00000115866	DARS	chr2	protein_coding	136743254	136663450	136703352	-0.164238	IPL	NA
ENSG00000075234	TTC38	chr22	protein_coding	46689905	46663860	4.66769e+07	-0.164245	GCL	NA
ENSG00000175707	KDF1	chr1	protein_coding	27286901	27276046	2.72815e+07	-0.164249	GCL	NA
ENSG00000144229	THSD7B	chr2	protein_coding	138435287	137748461	138091874	-0.164249	PS	NA
ENSG00000111727	HCFC2	chr12	protein_coding	104500304	104458235	1.04479e+08	-0.164251	RPE+BM	NA
ENSG00000123307	NEUROD4	chr12	protein_coding	55423801	55413728	5.54188e+07	-0.164263	IPL	NA
ENSG00000166948	TGM6	chr20	protein_coding	2413399	2361553	2387476	-0.164265	OPL+ONL	NA
ENSG00000132522	GPS2	chr17	protein_coding	7218658	7215977	7.21732e+06	-0.164267	PS	NA
ENSG00000170473	PYM1	chr12	protein_coding	NA	NA	NA	-0.164268	RNFL	NA
ENSG00000121318	TAS2R10	chr12	protein_coding	10978868	10977944	10978406	-0.16427	RNFL	NA
ENSG00000142025	DMRTC2	chr19	protein_coding	42356397	42349085	42352741	-0.164277	PS	NA
ENSG00000114744	COMMD2	chr3	protein_coding	149470286	149456256	149463271	-0.164278	IPL	NA
ENSG00000168350	DEGS2	chr14	protein_coding	100626012	100612752	100619382	-0.164294	RNFL	NA
ENSG00000224712	NPIPA3	chr16	protein_coding	14820195	14805545	14812870	-0.164298	GCC	NA
ENSG00000184363	PKP3	chr11	protein_coding	404908	394216	399562	-0.164304	PS	NA
ENSG00000196072	BLOC1S2	chr10	protein_coding	102046469	102033034	1.0204e+08	-0.164305	OPL+ONL	NA
ENSG00000125285	SOX21	chr13	protein_coding	95364389	95361878	9.53631e+07	-0.164312	IPL	NA
ENSG00000152689	RASGRP3	chr2	protein_coding	33789798	33661415	3.37256e+07	-0.164319	IPL	NA
ENSG00000007314	SCN4A	chr17	protein_coding	62050278	62015913	6.20331e+07	-0.164319	OPL+ONL	NA
ENSG00000133101	CCNA1	chr13	protein_coding	37017019	37005966	3.70115e+07	-0.16432	OPL+ONL	NA
ENSG00000123106	CCDC91	chr12	protein_coding	28703099	28410132	2.85566e+07	-0.164327	GCL	NA
ENSG00000129596	CDO1	chr5	protein_coding	115152405	115140429	115146417	-0.164335	IPL	NA
ENSG00000134757	DSG3	chr18	protein_coding	29058665	29027731	29043198	-0.164336	GCC	NA
ENSG00000168619	ADAM18	chr8	protein_coding	39587583	39442086	3.95148e+07	-0.164336	IPL	NA
ENSG00000152086	TUBA3E	chr2	protein_coding	130956034	130949317	1.30953e+08	-0.164345	OPL+ONL	NA
ENSG00000149182	ARFGAP2	chr11	protein_coding	47198676	47185848	47192262	-0.164348	RNFL	NA
ENSG00000140563	MCTP2	chr15	protein_coding	95027181	94841429	94934305	-0.164351	PS	NA
ENSG00000163781	TOPBP1	chr3	protein_coding	133380737	133319448	1.3335e+08	-0.164353	RPE+BM	NA
ENSG00000119314	PTBP3	chr9	protein_coding	115095944	114979994	115037969	-0.164355	RPE+BM	NA
ENSG00000160868	CYP3A4	chr7	protein_coding	99381811	99354582	9.93682e+07	-0.164365	INL	NA
ENSG00000171262	FAM98B	chr15	protein_coding	38779911	38746327	38763119	-0.164377	GCC	NA
ENSG00000079974	RABL2B	chr22	protein_coding	51222087	51205919	51214003	-0.16438	CSI	NA
ENSG00000162456	KNCN	chr1	protein_coding	47016887	47011315	47014101	-0.164408	OPL+ONL	NA
ENSG00000164983	TMEM65	chr8	protein_coding	125384940	125323158	125354049	-0.164408	CSI	NA
ENSG00000198756	COLGALT2	chr1	protein_coding	184006863	183904965	183955914	-0.164408	IPL	NA
ENSG00000174428	GTF2IRD2B	chr7	protein_coding	74565623	74508346	7.4537e+07	-0.164412	GCL	NA
ENSG00000083844	ZNF264	chr19	protein_coding	57734214	57702867	5.77185e+07	-0.164418	GCL	NA
ENSG00000130643	CALY	chr10	protein_coding	135150475	135138927	135144701	-0.164421	INL	NA
ENSG00000238243	OR2W3	chr1	protein_coding	248059833	248058888	2.48059e+08	-0.164444	PS	NA
ENSG00000178257	PRM3	chr16	protein_coding	11367452	11367055	1.13673e+07	-0.164449	RNFL	NA
ENSG00000162267	ITIH3	chr3	protein_coding	52843025	52828783	52835904	-0.16445	RNFL	NA
ENSG00000186480	INSIG1	chr7	protein_coding	155101945	155089485	155095715	-0.164451	CSI	NA
ENSG00000198393	ZNF26	chr12	protein_coding	133589154	133562933	1.33576e+08	-0.164453	GCL	NA
ENSG00000166619	BLCAP	chr20	protein_coding	36156333	36145818	3.61511e+07	-0.16446	CSI	NA
ENSG00000153879	CEBPG	chr19	protein_coding	33873592	33864574	33869083	-0.164463	PS	NA
ENSG00000204694	OR11A1	chr6	protein_coding	29395509	29393280	2.93944e+07	-0.164469	INL	NA
ENSG00000168746	LINC01620	chr20	lincRNA	NA	NA	NA	-0.16447	INL	NA
ENSG00000182093	WRB	chr21	protein_coding	40769815	40752212	4.0761e+07	-0.164494	CSI	NA
ENSG00000128951	DUT	chr15	protein_coding	48635570	48623620	48629595	-0.164499	IPL	NA
ENSG00000230062	ANKRD66	chr6	protein_coding	46726954	46714653	4.67208e+07	-0.16451	CSI	NA
ENSG00000185924	RTN4RL1	chr17	protein_coding	1928178	1837970	1883074	-0.164522	RNFL	NA
ENSG00000169131	ZNF354A	chr5	protein_coding	178157703	178138521	178148112	-0.164529	OPL+ONL	NA
ENSG00000047662	FAM184B	chr4	protein_coding	17783135	17633708	1.77084e+07	-0.164535	PS	NA
ENSG00000196535	MYO18A	chr17	protein_coding	27507407	27400527	27453967	-0.164536	INL	NA
ENSG00000047188	YTHDC2	chr5	protein_coding	112930984	112849390	112890187	-0.164538	RNFL	NA
ENSG00000088448	ANKRD10	chr13	protein_coding	111567454	111530886	111549170	-0.164545	PS	NA
ENSG00000107960	STN1	chr10	protein_coding	NA	NA	NA	-0.164549	RNFL	NA
ENSG00000204681	GABBR1	chr6	protein_coding	1119772	1088813	1.10429e+06	-0.164552	IPL	NA
ENSG00000244474	UGT1A4	chr2	protein_coding	234681945	234627437	234654691	-0.164553	INL	NA
ENSG00000204701	OR2J3	chr6	protein_coding	453829	383133	418481	-0.164556	GCC	NA
ENSG00000125846	ZNF133	chr20	protein_coding	18297640	18268926	18283283	-0.164559	OPL+ONL	NA
ENSG00000109743	BST1	chr4	protein_coding	15733796	15704572	15719184	-0.164573	PS	NA
ENSG00000163013	FBXO41	chr2	protein_coding	73496758	73481809	7.34893e+07	-0.164579	OPL+ONL	NA
ENSG00000149451	ADAM33	chr20	protein_coding	3662778	3648619	3.6557e+06	-0.164583	RNFL	NA
ENSG00000072135	PTPN18	chr2	protein_coding	131132982	131113579	1.31123e+08	-0.164584	RPE+BM	NA
ENSG00000177174	OR14C36	chr1	protein_coding	248513015	248512076	2.48513e+08	-0.164586	RNFL	NA
ENSG00000175267	VWA3A	chr16	protein_coding	22168287	22103858	2.21361e+07	-0.1646	INL	NA
ENSG00000125454	SLC25A19	chr17	protein_coding	73285530	73269060	73277295	-0.164601	RPE+BM	NA
ENSG00000160785	SLC25A44	chr1	protein_coding	156182587	156163722	1.56173e+08	-0.164602	OPL+ONL	NA
ENSG00000161203	AP2M1	chr3	protein_coding	183901879	183892633	183897256	-0.164606	CSI	NA
ENSG00000109163	GNRHR	chr4	protein_coding	68621804	68603098	68612451	-0.16461	IPL	NA
ENSG00000148824	MTG1	chr10	protein_coding	135234174	135207620	135220897	-0.164611	IPL	NA
ENSG00000166250	CLMP	chr11	protein_coding	123066007	122943032	1.23005e+08	-0.164618	INL	NA
ENSG00000186910	SERPINA11	chr14	protein_coding	94919122	94908800	94913961	-0.164619	INL	NA
ENSG00000171522	PTGER4	chr5	protein_coding	40693837	40680031	40686934	-0.164623	PS	NA
ENSG00000165555	NOXRED1	chr14	protein_coding	77889399	77860364	7.78749e+07	-0.164626	CSI	NA
ENSG00000183908	LRRC55	chr11	protein_coding	56959188	56949220	56954204	-0.164628	RNFL	NA
ENSG00000163749	CCDC158	chr4	protein_coding	77328458	77234191	7.72813e+07	-0.164629	RNFL	NA
ENSG00000163736	PPBP	chr4	protein_coding	74853907	74852155	74853031	-0.164636	RNFL	NA
ENSG00000134278	SPIRE1	chr18	protein_coding	12657912	12446510	12552211	-0.164637	RNFL	NA
ENSG00000113525	IL5	chr5	protein_coding	131879214	131877135	1.31878e+08	-0.16464	GCC	NA
ENSG00000152092	ASTN1	chr1	protein_coding	177134040	176826440	176980240	-0.164642	IPL	NA
ENSG00000118454	ANKRD13C	chr1	protein_coding	70820417	70724684	7.07726e+07	-0.164646	RNFL	NA
ENSG00000241128	OR14A2	chr1	protein_coding	NA	NA	NA	-0.164654	GCL	NA
ENSG00000182551	ADI1	chr2	protein_coding	3523350	3501689	3.51252e+06	-0.164656	CSI	NA
ENSG00000129167	TPH1	chr11	protein_coding	18062335	18042083	18052209	-0.164657	RPE+BM	NA
ENSG00000185290	NUPR2	chr7	protein_coding	NA	NA	NA	-0.164681	GCC	NA
ENSG00000167476	JSRP1	chr19	protein_coding	2256422	2252249	2.25434e+06	-0.164683	OPL+ONL	NA
ENSG00000186103	ARGFX	chr3	protein_coding	121309469	121286777	121298123	-0.164683	IPL	NA
ENSG00000198060	2021-03-05	chr10	protein_coding	94113721	94050919	94082320	-0.164704	OPL+ONL	NA
ENSG00000082512	TRAF5	chr1	protein_coding	211548286	211499956	211524121	-0.164709	OPL+ONL	NA
ENSG00000198939	ZFP2	chr5	protein_coding	178360210	178322915	1.78342e+08	-0.164711	PS	NA
ENSG00000014138	POLA2	chr11	protein_coding	65065088	65029431	6.50473e+07	-0.164711	PS	NA
ENSG00000172578	KLHL6	chr3	protein_coding	183273499	183205318	1.83239e+08	-0.164714	GCL	NA
ENSG00000171459	OR1L6	chr9	protein_coding	125513062	125512126	125512594	-0.164715	PS	NA
ENSG00000115526	CHST10	chr2	protein_coding	101034130	101008321	1.01021e+08	-0.164723	IPL	NA
ENSG00000090376	IRAK3	chr12	protein_coding	66648394	66582977	6.66157e+07	-0.164727	INL	NA
ENSG00000123353	ORMDL2	chr12	protein_coding	56214959	56211805	56213382	-0.164728	IPL	NA
ENSG00000234444	ZNF736	chr7	protein_coding	63817012	63774250	63795631	-0.164728	RPE+BM	NA
ENSG00000125968	ID1	chr20	protein_coding	30194317	30193085	30193701	-0.164731	RNFL	NA
ENSG00000163002	NUP35	chr2	protein_coding	184026412	183982217	1.84004e+08	-0.164738	PS	NA
ENSG00000157111	TMEM171	chr5	protein_coding	72427644	72416387	7.2422e+07	-0.164741	PS	NA
ENSG00000204446	C9orf170	chr9	lincRNA	89774641	89763558	8.97691e+07	-0.164744	RNFL	NA
ENSG00000183067	IGSF5	chr21	protein_coding	41174023	41117333	41145678	-0.164745	GCC	NA
ENSG00000166884	OR4D6	chr11	protein_coding	59225378	59224433	5.92249e+07	-0.164745	GCC	NA
ENSG00000120328	PCDHB12	chr5	protein_coding	140591698	140588290	140589994	-0.164757	RNFL	NA
ENSG00000136643	RPS6KC1	chr1	protein_coding	213446808	213224574	213335691	-0.164762	GCL	NA
ENSG00000136100	VPS36	chr13	protein_coding	53024813	52986736	5.30058e+07	-0.164769	GCC	NA
ENSG00000187800	PEAR1	chr1	protein_coding	156886226	156863522	156874874	-0.164772	GCC	NA
ENSG00000146926	ASB10	chr7	protein_coding	150884919	150872784	1.50879e+08	-0.164777	IPL	NA
ENSG00000172113	NME6	chr3	protein_coding	48342848	48335588	48339218	-0.164784	IPL	NA
ENSG00000196542	SPTSSB	chr3	protein_coding	161089871	161062579	161076225	-0.164793	IPL	NA
ENSG00000160838	LRRC71	chr1	protein_coding	156902880	156890423	1.56897e+08	-0.164795	RNFL	NA
ENSG00000112763	BTN2A1	chr6	protein_coding	26476849	26458131	26467490	-0.164796	RNFL	NA
ENSG00000135930	EIF4E2	chr2	protein_coding	233448355	233415296	2.33432e+08	-0.164806	GCC	NA
ENSG00000142347	MYO1F	chr19	protein_coding	8642331	8585673	8614002	-0.164808	RNFL	NA
ENSG00000159516	SPRR2G	chr1	protein_coding	153123427	153122057	153122742	-0.164809	RNFL	NA
ENSG00000188558	OR2G6	chr1	protein_coding	248685898	248684947	2.48685e+08	-0.164817	GCL	NA
ENSG00000186118	TEX38	chr1	protein_coding	47139256	47137504	47138380	-0.164818	INL	NA
ENSG00000143256	PFDN2	chr1	protein_coding	161087866	161070345	1.61079e+08	-0.164821	INL	NA
ENSG00000138600	SPPL2A	chr15	protein_coding	51057910	50999736	51028823	-0.164824	INL	NA
ENSG00000111713	GYS2	chr12	protein_coding	21757781	21689122	2.17235e+07	-0.164832	IPL	NA
ENSG00000196208	GREB1	chr2	protein_coding	11782912	11674241	1.17286e+07	-0.164833	GCL	NA
ENSG00000155511	GRIA1	chr5	protein_coding	153193429	152870083	153031756	-0.164841	CSI	NA
ENSG00000004779	NDUFAB1	chr16	protein_coding	23607639	23592334	2.36e+07	-0.164843	RNFL	NA
ENSG00000186908	ZDHHC17	chr12	protein_coding	77247474	77157853	7.72027e+07	-0.164848	GCL	NA
ENSG00000197635	DPP4	chr2	protein_coding	162931052	162848754	162889903	-0.164849	IPL	NA
ENSG00000183729	NPBWR1	chr8	protein_coding	53853454	53852467	5.3853e+07	-0.164849	PS	NA
ENSG00000131738	KRT33B	chr17	protein_coding	39526052	39519745	3.95229e+07	-0.164855	GCL	NA
ENSG00000205670	SMIM11A	chr21	protein_coding	NA	NA	NA	-0.164856	RPE+BM	NA
ENSG00000206422	LRRC30	chr18	protein_coding	7232042	7231136	7231589	-0.16486	INL	NA
ENSG00000181023	OR56B1	chr11	protein_coding	5758768	5757677	5.75822e+06	-0.164865	GCC	NA
ENSG00000138593	SECISBP2L	chr15	protein_coding	49338760	49280834	49309797	-0.164881	RPE+BM	NA
ENSG00000184719	RNLS	chr10	protein_coding	90343082	90033620	90188351	-0.164887	CSI	NA
ENSG00000047932	GOPC	chr6	protein_coding	117923705	117881432	1.17903e+08	-0.164894	GCL	NA
ENSG00000067955	CBFB	chr16	protein_coding	67134958	67063049	6.7099e+07	-0.164896	GCC	NA
ENSG00000206073	SERPINB4	chr18	protein_coding	61311553	61304492	6.1308e+07	-0.164897	IPL	NA
ENSG00000148356	LRSAM1	chr9	protein_coding	130265780	130213764	130239772	-0.1649	CSI	NA
ENSG00000138078	PREPL	chr2	protein_coding	44589001	44544747	44566874	-0.164908	RPE+BM	NA
ENSG00000204179	PTPN20	chr10	protein_coding	NA	NA	NA	-0.164911	RPE+BM	NA
ENSG00000180287	PLD5	chr1	protein_coding	242687998	242251688	242469843	-0.164915	GCC	NA
ENSG00000008735	MAPK8IP2	chr22	protein_coding	51049979	51039113	51044546	-0.164916	GCL	NA
ENSG00000164308	ERAP2	chr5	protein_coding	96255406	96211643	9.62335e+07	-0.16492	RPE+BM	NA
ENSG00000164985	PSIP1	chr9	protein_coding	15511003	15464064	1.54875e+07	-0.164924	RNFL	NA
ENSG00000168004	HRASLS5	chr11	protein_coding	63258680	63228875	6.32438e+07	-0.164925	GCC	NA
ENSG00000120688	WBP4	chr13	protein_coding	41658139	41635696	4.16469e+07	-0.164929	CSI	NA
ENSG00000068796	KIF2A	chr5	protein_coding	61683011	61601988	6.16425e+07	-0.164938	RNFL	NA
ENSG00000197403	OR6N1	chr1	protein_coding	158736472	158735533	1.58736e+08	-0.164948	INL	NA
ENSG00000187736	NHEJ1	chr2	protein_coding	220025587	219940045	219982816	-0.16496	IPL	NA
ENSG00000104228	TRIM35	chr8	protein_coding	27168834	27142403	2.71556e+07	-0.164961	RNFL	NA
ENSG00000170445	HARS	chr5	protein_coding	140071312	140053488	140062400	-0.164962	CSI	NA
ENSG00000147419	CCDC25	chr8	protein_coding	27630170	27590832	27610501	-0.164966	RPE+BM	NA
ENSG00000131067	GGT7	chr20	protein_coding	33460661	33432522	3.34466e+07	-0.164969	RPE+BM	NA
ENSG00000214756	METTL12	chr11	protein_coding	62434923	62432778	6.24339e+07	-0.164977	RNFL	NA
ENSG00000126790	L3HYPDH	chr14	protein_coding	59951073	59939405	59945239	-0.164985	OPL+ONL	NA
ENSG00000185873	TMPRSS11B	chr4	protein_coding	69111412	69092370	69101891	-0.164987	GCL	NA
ENSG00000187730	GABRD	chr1	protein_coding	1962192	1950767	1.95648e+06	-0.16499	PS	NA
ENSG00000198039	ZNF273	chr7	protein_coding	64391955	64363619	64377787	-0.164996	RPE+BM	NA
ENSG00000142182	DNMT3L	chr21	protein_coding	45682099	45666221	45674160	-0.164998	RNFL	NA
ENSG00000177710	SLC35G5	chr8	protein_coding	11189695	11188494	1.11891e+07	-0.165003	RNFL	NA
ENSG00000248385	TARM1	chr19	protein_coding	54584634	54573200	54578917	-0.165004	INL	NA
ENSG00000111530	CAND1	chr12	protein_coding	67708388	67663060	67685724	-0.165009	GCC	NA
ENSG00000182264	IZUMO1	chr19	protein_coding	49250166	49244144	49247155	-0.16501	PS	NA
ENSG00000167476	JSRP1	chr19	protein_coding	2256422	2252249	2.25434e+06	-0.165014	RNFL	NA
ENSG00000168490	PHYHIP	chr8	protein_coding	22089851	22077215	22083533	-0.165016	CSI	NA
ENSG00000125304	TM9SF2	chr13	protein_coding	100216302	100153627	1.00185e+08	-0.165018	CSI	NA
ENSG00000163792	TCF23	chr2	protein_coding	27375819	27371944	2.73739e+07	-0.165026	GCC	NA
ENSG00000256812	CAPNS2	chr16	protein_coding	55601592	55600583	5.56011e+07	-0.165026	RPE+BM	NA
ENSG00000118298	CA14	chr1	protein_coding	150237480	150230217	1.50234e+08	-0.165028	CSI	NA
ENSG00000227345	PARG	chr10	protein_coding	51371331	51026324	5.11988e+07	-0.165042	GCL	NA
ENSG00000108576	SLC6A4	chr17	protein_coding	28562986	28521336	28542161	-0.165049	RNFL	NA
ENSG00000011566	MAP4K3	chr2	protein_coding	39664453	39476406	3.95704e+07	-0.165049	RNFL	NA
ENSG00000146399	TAAR1	chr6	protein_coding	132967142	132966122	132966632	-0.16505	GCL	NA
ENSG00000175104	TRAF6	chr11	protein_coding	36531863	36505316	3.65186e+07	-0.165057	IPL	NA
ENSG00000171903	CYP4F11	chr19	protein_coding	16045676	16023179	1.60344e+07	-0.165059	RNFL	NA
ENSG00000182631	RXFP3	chr5	protein_coding	33939023	33936490	3.39378e+07	-0.165064	GCL	NA
ENSG00000205238	SPDYE2	chr7	protein_coding	102202757	102191678	1.02197e+08	-0.165071	IPL	NA
ENSG00000122026	RPL21	chr13	protein_coding	27830702	27825691	2.78282e+07	-0.165072	PS	NA
ENSG00000179921	GPBAR1	chr2	protein_coding	219128582	219125737	2.19127e+08	-0.165078	GCL	NA
ENSG00000240403	KIR3DL2	chr19	protein_coding	55378670	55361897	5.53703e+07	-0.165078	GCC	NA
ENSG00000172289	OR10V1	chr11	protein_coding	59481318	59480388	59480853	-0.16508	INL	NA
ENSG00000162869	PPP1R21	chr2	protein_coding	48742531	48667907	48705219	-0.165083	RNFL	NA
ENSG00000146469	VIP	chr6	protein_coding	153080902	153071931	1.53076e+08	-0.165084	RNFL	NA
ENSG00000102468	HTR2A	chr13	protein_coding	47471211	47405676	4.74384e+07	-0.1651	IPL	NA
ENSG00000146909	NOM1	chr7	protein_coding	156765876	156742416	156754146	-0.165101	IPL	NA
ENSG00000255012	OR5M1	chr11	protein_coding	56380978	56380030	56380504	-0.165105	GCL	NA
ENSG00000120440	TTLL2	chr6	protein_coding	167756177	167738573	167747375	-0.165115	PS	NA
ENSG00000177669	MBOAT4	chr8	protein_coding	30002200	29989186	29995693	-0.165116	GCL	NA
ENSG00000100302	RASD2	chr22	protein_coding	35950045	35937351	35943698	-0.165116	PS	NA
ENSG00000006625	GGCT	chr7	protein_coding	30544457	30536236	3.05403e+07	-0.16512	OPL+ONL	NA
ENSG00000080819	CPOX	chr3	protein_coding	98312455	98298289	98305372	-0.165121	IPL	NA
ENSG00000184166	OR1D2	chr17	protein_coding	2996290	2995351	2.99582e+06	-0.165124	PS	NA
ENSG00000119938	PPP1R3C	chr10	protein_coding	93392858	93388196	93390527	-0.165125	IPL	NA
ENSG00000188227	ZNF793	chr19	protein_coding	38034239	37997840	3.8016e+07	-0.165136	GCC	NA
ENSG00000096433	ITPR3	chr6	protein_coding	33664348	33589155	3.36268e+07	-0.165138	OPL+ONL	NA
ENSG00000189350	TOGARAM2	chr2	protein_coding	NA	NA	NA	-0.16514	GCL	NA
ENSG00000120337	TNFSF18	chr1	protein_coding	173020103	173010359	173015231	-0.165145	RPE+BM	NA
ENSG00000197125	OR8B8	chr11	protein_coding	124310981	124310045	124310513	-0.165154	GCC	NA
ENSG00000102974	CTCF	chr16	protein_coding	67673088	67596309	6.76347e+07	-0.165156	RPE+BM	NA
ENSG00000198625	MDM4	chr1	protein_coding	204527248	204485506	204506377	-0.165163	RPE+BM	NA
ENSG00000074266	EED	chr11	protein_coding	85989785	85955805	85972795	-0.165164	GCC	NA
ENSG00000188993	LRRC66	chr4	protein_coding	52883786	52859865	5.28718e+07	-0.165165	RPE+BM	NA
ENSG00000136628	EPRS	chr1	protein_coding	220220000	220141941	2.20181e+08	-0.165166	IPL	NA
ENSG00000178462	TUBAL3	chr10	protein_coding	5446793	5435060	5.44093e+06	-0.165172	GCC	NA
ENSG00000133561	GIMAP6	chr7	protein_coding	150329736	150322463	1.50326e+08	-0.165174	INL	NA
ENSG00000105664	COMP	chr19	protein_coding	18902114	18893582	18897848	-0.16518	OPL+ONL	NA
ENSG00000160688	FLAD1	chr1	protein_coding	154965587	154955769	154960678	-0.165189	GCC	NA
ENSG00000150261	OR8K1	chr11	protein_coding	56114474	56113514	56113994	-0.165193	INL	NA
ENSG00000104848	KCNA7	chr19	protein_coding	49576198	49570674	49573436	-0.165195	GCC	NA
ENSG00000087589	CASS4	chr20	protein_coding	55034396	54987167	5.50108e+07	-0.165197	PS	NA
ENSG00000187522	HSPA14	chr10	protein_coding	14913740	14880158	14896949	-0.165202	RNFL	NA
ENSG00000078814	MYH7B	chr20	protein_coding	33590240	33543637	3.35669e+07	-0.165212	RPE+BM	NA
ENSG00000174123	TLR10	chr4	protein_coding	38784611	38773859	38779235	-0.165214	INL	NA
ENSG00000116726	PRAMEF12	chr1	protein_coding	12838048	12834990	12836519	-0.165219	OPL+ONL	NA
ENSG00000172023	REG1B	chr2	protein_coding	79315150	79312148	79313649	-0.165222	PS	NA
ENSG00000115839	RAB3GAP1	chr2	protein_coding	135928279	135809834	1.35869e+08	-0.165225	CSI	NA
ENSG00000159961	OR3A3	chr17	protein_coding	3324827	3323861	3324344	-0.165225	GCL	NA
ENSG00000166960	CCDC178	chr18	protein_coding	31020685	30517365	30769025	-0.165227	IPL	NA
ENSG00000180532	ZSCAN4	chr19	protein_coding	58190520	58180302	58185411	-0.165235	OPL+ONL	NA
ENSG00000221837	KRTAP10-9	chr21	protein_coding	46048295	46047039	46047667	-0.165236	OPL+ONL	NA
ENSG00000172425	TTC36	chr11	protein_coding	118401740	118398209	1.184e+08	-0.165252	GCC	NA
ENSG00000166333	ILK	chr11	protein_coding	6632105	6624937	6628521	-0.165256	IPL	NA
ENSG00000122025	FLT3	chr13	protein_coding	28674729	28577410	2.86261e+07	-0.165261	RNFL	NA
ENSG00000170439	METTL7B	chr12	protein_coding	56078394	56075329	5.60769e+07	-0.165263	IPL	NA
ENSG00000218819	TDRD15	chr2	protein_coding	NA	NA	NA	-0.165266	RNFL	NA
ENSG00000132623	ANKEF1	chr20	protein_coding	10037407	10015696	1.00266e+07	-0.165266	RPE+BM	NA
ENSG00000151176	PLBD2	chr12	protein_coding	113827458	113796370	113811914	-0.165269	INL	NA
ENSG00000128268	MGAT3	chr22	protein_coding	39888199	39853324	3.98708e+07	-0.16527	GCL	NA
ENSG00000145708	CRHBP	chr5	protein_coding	76265299	76248679	76256989	-0.165271	PS	NA
ENSG00000160345	C9orf116	chr9	protein_coding	138391761	138387025	138389393	-0.165273	OPL+ONL	NA
ENSG00000034693	PEX3	chr6	protein_coding	143811751	143771917	143791834	-0.165275	GCL	NA
ENSG00000066557	LRRC40	chr1	protein_coding	70671361	70610484	7.06409e+07	-0.165276	RNFL	NA
ENSG00000152952	PLOD2	chr3	protein_coding	145879282	145787227	1.45833e+08	-0.165278	CSI	NA
ENSG00000159128	IFNGR2	chr21	protein_coding	34809828	34775201	3.47925e+07	-0.165281	GCL	NA
ENSG00000141744	PNMT	chr17	protein_coding	37826728	37824233	3.78255e+07	-0.165284	GCL	NA
ENSG00000166546	BEAN1	chr16	protein_coding	66527432	66461199	6.64943e+07	-0.165297	CSI	NA
ENSG00000141574	SECTM1	chr17	protein_coding	80291921	80278899	80285410	-0.165299	IPL	NA
ENSG00000205363	C15orf59	chr15	protein_coding	74043816	74032140	74037978	-0.165308	RPE+BM	NA
ENSG00000235109	ZSCAN31	chr6	protein_coding	28304152	28292514	28298333	-0.165314	OPL+ONL	NA
ENSG00000163207	IVL	chr1	protein_coding	152884362	152881038	152882700	-0.165318	GCC	NA
ENSG00000178750	STX19	chr3	protein_coding	93747454	93733214	93740334	-0.16532	CSI	NA
ENSG00000151665	PIGF	chr2	protein_coding	46844251	46808412	4.68263e+07	-0.16532	RPE+BM	NA
ENSG00000165424	ZCCHC24	chr10	protein_coding	81205383	81142082	8.11737e+07	-0.165331	RPE+BM	NA
ENSG00000160791	CCR5	chr3	protein_coding	46417697	46411632	4.64147e+07	-0.165332	GCC	NA
ENSG00000181007	ZFP82	chr19	protein_coding	36909550	36882860	36896205	-0.165341	RPE+BM	NA
ENSG00000170178	HOXD12	chr2	protein_coding	176965488	176964529	1.76965e+08	-0.165346	IPL	NA
ENSG00000258223	PRSS58	chr7	protein_coding	141957878	141951957	1.41955e+08	-0.165347	PS	NA
ENSG00000161634	DCD	chr12	protein_coding	55042277	55038374	5.50403e+07	-0.16535	INL	NA
ENSG00000011132	APBA3	chr19	protein_coding	3761673	3750770	3.75622e+06	-0.165352	RPE+BM	NA
ENSG00000249222	ATP5L2	chr22	protein_coding	43036607	43035808	4.30362e+07	-0.165355	INL	NA
ENSG00000101019	UQCC1	chr20	protein_coding	33999945	33890368	3.39452e+07	-0.165355	PS	NA
ENSG00000187474	FPR3	chr19	protein_coding	52329334	52298410	52313872	-0.165365	INL	NA
ENSG00000113396	SLC27A6	chr5	protein_coding	128369335	128301209	128335272	-0.16537	IPL	NA
ENSG00000119457	SLC46A2	chr9	protein_coding	115653193	115641199	115647196	-0.16537	IPL	NA
ENSG00000064547	LPAR2	chr19	protein_coding	19739039	19734465	19736752	-0.165377	GCC	NA
ENSG00000139200	PIANP	chr12	protein_coding	6810009	6802956	6.80648e+06	-0.165378	PS	NA
ENSG00000179071	CCDC89	chr11	protein_coding	85397320	85394892	85396106	-0.165387	OPL+ONL	NA
ENSG00000164983	TMEM65	chr8	protein_coding	125384940	125323158	125354049	-0.165389	GCC	NA
ENSG00000149575	SCN2B	chr11	protein_coding	118047337	118033518	1.1804e+08	-0.165398	GCC	NA
ENSG00000159496	RGL4	chr22	protein_coding	24041363	24033047	24037205	-0.1654	RNFL	NA
ENSG00000127947	PTPN12	chr7	protein_coding	77269388	77166772	77218080	-0.1654	GCL	NA
ENSG00000254834	OR5M10	chr11	protein_coding	56345197	56344249	56344723	-0.165402	RNFL	NA
ENSG00000177663	IL17RA	chr22	protein_coding	17596584	17565848	17581216	-0.165402	IPL	NA
ENSG00000187545	PRAMEF10	chr1	protein_coding	13635299	13629924	1.36326e+07	-0.165412	OPL+ONL	NA
ENSG00000144034	TPRKB	chr2	protein_coding	73964517	73956956	7.39607e+07	-0.165412	RPE+BM	NA
ENSG00000178381	ZFAND2A	chr7	protein_coding	1199855	1192542	1.1962e+06	-0.165415	CSI	NA
ENSG00000010379	SLC6A13	chr12	protein_coding	372039	329786	350912	-0.165417	OPL+ONL	NA
ENSG00000137193	PIM1	chr6	protein_coding	37143204	37137921	3.71406e+07	-0.16542	GCC	NA
ENSG00000180739	S1PR5	chr19	protein_coding	10628668	10623417	1.0626e+07	-0.165425	PS	NA
ENSG00000173575	CHD2	chr15	protein_coding	93571237	93443550	9.35074e+07	-0.165425	RNFL	NA
ENSG00000160710	ADAR	chr1	protein_coding	154600456	154554533	1.54577e+08	-0.165426	RPE+BM	NA
ENSG00000014919	COX15	chr10	protein_coding	101492423	101468504	1.0148e+08	-0.165429	GCL	NA
ENSG00000174156	GSTA3	chr6	protein_coding	52774496	52761438	52767967	-0.16543	INL	NA
ENSG00000099246	RAB18	chr10	protein_coding	27831166	27793102	27812134	-0.165438	GCL	NA
ENSG00000112078	KCTD20	chr6	protein_coding	36458920	36410543	3.64347e+07	-0.165443	CSI	NA
ENSG00000129038	LOXL1	chr15	protein_coding	74244478	74218788	74231633	-0.16546	PS	NA
ENSG00000101752	MIB1	chr18	protein_coding	19450918	19321289	1.93861e+07	-0.165466	PS	NA
ENSG00000176893	OR51G2	chr11	protein_coding	4936893	4935948	4.93642e+06	-0.165467	GCL	NA
ENSG00000173714	WFIKKN2	chr17	protein_coding	48919709	48912604	4.89162e+07	-0.16547	IPL	NA
ENSG00000131015	ULBP2	chr6	protein_coding	150270368	150263135	1.50267e+08	-0.165472	INL	NA
ENSG00000145919	BOD1	chr5	protein_coding	173043666	173034147	1.73039e+08	-0.165472	IPL	NA
ENSG00000170054	SERPINA9	chr14	protein_coding	94942670	94929057	9.49359e+07	-0.165475	GCC	NA
ENSG00000133115	STOML3	chr13	protein_coding	39564996	39540061	3.95525e+07	-0.16548	IPL	NA
ENSG00000074695	LMAN1	chr18	protein_coding	57026508	56995055	5.70108e+07	-0.165485	GCC	NA
ENSG00000197965	MPZL1	chr1	protein_coding	167761156	167691186	167726171	-0.165487	CSI	NA
ENSG00000204983	PRSS1	chr7	protein_coding	142460927	142457318	1.42459e+08	-0.165501	PS	NA
ENSG00000196678	ERI2	chr16	protein_coding	20817795	20791514	2.08047e+07	-0.165502	GCC	NA
ENSG00000188766	SPRED3	chr19	protein_coding	38890523	38880839	38885681	-0.165507	OPL+ONL	NA
ENSG00000146909	NOM1	chr7	protein_coding	156765876	156742416	156754146	-0.165516	RPE+BM	NA
ENSG00000177558	FAM187B	chr19	protein_coding	35719628	35715703	3.57177e+07	-0.165524	RNFL	NA
ENSG00000139405	RITA1	chr12	protein_coding	113630173	113623330	1.13627e+08	-0.165524	INL	NA
ENSG00000151617	EDNRA	chr4	protein_coding	148466106	148402068	148434087	-0.165527	GCL	NA
ENSG00000104419	NDRG1	chr8	protein_coding	134309547	134249413	134279480	-0.165527	RNFL	NA
ENSG00000172500	FIBP	chr11	protein_coding	65656010	65651210	65653610	-0.165547	CSI	NA
ENSG00000151364	KCTD14	chr11	protein_coding	77757237	77726760	7.7742e+07	-0.165554	PS	NA
ENSG00000255292	SDHD	chr11	protein_coding	111966525	111957547	111962036	-0.165555	PS	NA
ENSG00000137941	TTLL7	chr1	protein_coding	84464833	84335056	8.43999e+07	-0.165558	INL	NA
ENSG00000144455	SUMF1	chr3	protein_coding	4508966	4402828	4455897	-0.165558	RNFL	NA
ENSG00000153207	AHCTF1	chr1	protein_coding	247094726	247002401	2.47049e+08	-0.16556	RPE+BM	NA
ENSG00000101280	ANGPT4	chr20	protein_coding	896960	853296	875128	-0.165563	PS	NA
ENSG00000167550	RHEBL1	chr12	protein_coding	49463775	49458467	49461121	-0.165566	RNFL	NA
ENSG00000127824	TUBA4A	chr2	protein_coding	220119330	220114432	220116881	-0.165571	RPE+BM	NA
ENSG00000163516	ANKZF1	chr2	protein_coding	220101391	220094478	2.20098e+08	-0.165573	CSI	NA
ENSG00000109472	CPE	chr4	protein_coding	166419482	166300096	166359789	-0.165575	GCC	NA
ENSG00000180318	ALX1	chr12	protein_coding	85695561	85674035	85684798	-0.165596	IPL	NA
ENSG00000120899	PTK2B	chr8	protein_coding	27316908	27168998	27242953	-0.165615	GCC	NA
ENSG00000197279	ZNF165	chr6	protein_coding	28057340	28048481	2.80529e+07	-0.165632	OPL+ONL	NA
ENSG00000096872	IFT74	chr9	protein_coding	27062931	26947036	2.7005e+07	-0.165632	CSI	NA
ENSG00000143318	CASQ1	chr1	protein_coding	160171676	160160284	160165980	-0.165634	PS	NA
ENSG00000104267	CA2	chr8	protein_coding	86393721	86376130	8.63849e+07	-0.165643	OPL+ONL	NA
ENSG00000162241	SLC25A45	chr11	protein_coding	65151172	65142662	65146917	-0.165653	PS	NA
ENSG00000163735	CXCL5	chr4	protein_coding	74864446	74861358	74862902	-0.16566	GCL	NA
ENSG00000105609	LILRB5	chr19	protein_coding	54761167	54754269	54757718	-0.165676	CSI	NA
ENSG00000198185	ZNF334	chr20	protein_coding	45142198	45128268	45135233	-0.16568	GCC	NA
ENSG00000197361	FBXL22	chr15	protein_coding	63894620	63889551	6.38921e+07	-0.165695	PS	NA
ENSG00000184640	2021-09-09	chr17	protein_coding	75496678	75277491	7.53871e+07	-0.165698	PS	NA
ENSG00000160654	CD3G	chr11	protein_coding	118224497	118215058	1.1822e+08	-0.165707	RNFL	NA
ENSG00000171246	NPTX1	chr17	protein_coding	78450404	78440632	78445518	-0.165721	RPE+BM	NA
ENSG00000179055	OR13D1	chr9	protein_coding	107457743	107456702	1.07457e+08	-0.165721	INL	NA
ENSG00000164099	PRSS12	chr4	protein_coding	119273922	119201192	119237557	-0.165734	OPL+ONL	NA
ENSG00000115183	TANC1	chr2	protein_coding	160089170	159825145	1.59957e+08	-0.165734	PS	NA
ENSG00000121895	TMEM156	chr4	protein_coding	39034041	38968440	3.90012e+07	-0.165739	RNFL	NA
ENSG00000197046	SIGLEC15	chr18	protein_coding	43422521	43405544	4.3414e+07	-0.165745	IPL	NA
ENSG00000204293	OR8B2	chr11	protein_coding	124253239	124252297	124252768	-0.165748	GCL	NA
ENSG00000092054	MYH7	chr14	protein_coding	23904895	23881946	2.38934e+07	-0.165759	OPL+ONL	NA
ENSG00000172789	HOXC5	chr12	protein_coding	54429144	54410635	5.44199e+07	-0.16576	GCL	NA
ENSG00000124587	PEX6	chr6	protein_coding	42946981	42931610	4.29393e+07	-0.165769	CSI	NA
ENSG00000049130	KITLG	chr12	protein_coding	88974250	88886569	8.89304e+07	-0.165774	GCL	NA
ENSG00000164303	ENPP6	chr4	protein_coding	185139114	185009858	185074486	-0.165776	RNFL	NA
ENSG00000135905	DOCK10	chr2	protein_coding	225907330	225629806	225768568	-0.165784	GCL	NA
ENSG00000215372	ZNF705G	chr8	protein_coding	7220490	7215497	7.21799e+06	-0.165788	OPL+ONL	NA
ENSG00000181061	HIGD1A	chr3	protein_coding	42846027	42824399	42835213	-0.165794	CSI	NA
ENSG00000175893	ZDHHC21	chr9	protein_coding	14693480	14611068	14652274	-0.165798	PS	NA
ENSG00000185303	SFTPA2	chr10	protein_coding	81320163	81315607	81317885	-0.165799	GCC	NA
ENSG00000142102	PGGHG	chr11	protein_coding	NA	NA	NA	-0.165799	IPL	NA
ENSG00000169519	METTL15	chr11	protein_coding	28355054	28129797	2.82424e+07	-0.165804	CSI	NA
ENSG00000158109	TPRG1L	chr1	protein_coding	3546694	3541555	3.54412e+06	-0.165804	RNFL	NA
ENSG00000059588	TARBP1	chr1	protein_coding	234614849	234527058	2.34571e+08	-0.165811	GCC	NA
ENSG00000171505	OR1N1	chr9	protein_coding	125289572	125288636	125289104	-0.165812	GCL	NA
ENSG00000065150	IPO5	chr13	protein_coding	98676550	98605928	98641239	-0.165812	OPL+ONL	NA
ENSG00000260027	HOXB7	chr17	protein_coding	46688383	46684594	4.66865e+07	-0.165813	CSI	NA
ENSG00000106113	CRHR2	chr7	protein_coding	30739719	30691558	3.07156e+07	-0.165817	GCL	NA
ENSG00000197006	METTL9	chr16	protein_coding	21668794	21608541	2.16387e+07	-0.165825	RNFL	NA
ENSG00000169682	SPNS1	chr16	protein_coding	28995869	28986095	28990982	-0.165828	INL	NA
ENSG00000203663	OR2L2	chr1	protein_coding	248202607	248201473	248202040	-0.165828	OPL+ONL	NA
ENSG00000173662	TAS1R1	chr1	protein_coding	6639817	6615337	6627577	-0.165835	IPL	NA
ENSG00000187951	ARHGAP11B	chr15	protein_coding	30931013	30918878	3.09249e+07	-0.165843	RNFL	NA
ENSG00000256053	APOPT1	chr14	protein_coding	104057236	104029298	104043267	-0.165845	INL	NA
ENSG00000221972	C3orf36	chr3	protein_coding	133648656	133646989	1.33648e+08	-0.165863	PS	NA
ENSG00000125864	BFSP1	chr20	protein_coding	17549865	17474549	17512207	-0.16587	RNFL	NA
ENSG00000174173	TRMT10C	chr3	protein_coding	101285290	101280679	1.01283e+08	-0.16587	INL	NA
ENSG00000241360	PDXP	chr22	protein_coding	38062939	38054736	3.80588e+07	-0.165871	GCC	NA
ENSG00000196778	OR52K1	chr11	protein_coding	4511138	4510108	4510623	-0.165871	RNFL	NA
ENSG00000037965	HOXC8	chr12	protein_coding	54406545	54402889	54404717	-0.165873	INL	NA
ENSG00000019582	CD74	chr5	protein_coding	149792499	149781199	149786849	-0.165876	INL	NA
ENSG00000104899	AMH	chr19	protein_coding	2252072	2249112	2250592	-0.165877	PS	NA
ENSG00000163933	RFT1	chr3	protein_coding	53164470	53122500	53143485	-0.165884	OPL+ONL	NA
ENSG00000170683	OR10A3	chr11	protein_coding	7961067	7960122	7.96059e+06	-0.165885	IPL	NA
ENSG00000206190	ATP10A	chr15	protein_coding	26108349	25923859	26016104	-0.165886	GCL	NA
ENSG00000137880	GCHFR	chr15	protein_coding	41059911	41056284	4.10581e+07	-0.165887	GCL	NA
ENSG00000117971	CHRNB4	chr15	protein_coding	78933587	78916635	78925111	-0.16589	CSI	NA
ENSG00000213139	CRYGS	chr3	protein_coding	186262167	186256231	186259199	-0.165895	IPL	NA
ENSG00000146414	SHPRH	chr6	protein_coding	146285233	146205944	1.46246e+08	-0.165897	INL	NA
ENSG00000115896	PLCL1	chr2	protein_coding	199014608	198669425	1.98842e+08	-0.1659	IPL	NA
ENSG00000127989	MTERF1	chr7	protein_coding	91510034	91502190	91506112	-0.165904	GCL	NA
ENSG00000165131	C7orf34	chr7	protein_coding	142637957	142636602	1.42637e+08	-0.165909	RNFL	NA
ENSG00000143318	CASQ1	chr1	protein_coding	160171676	160160284	160165980	-0.16591	CSI	NA
ENSG00000175697	GPR156	chr3	protein_coding	119963142	119884327	1.19924e+08	-0.165912	RPE+BM	NA
ENSG00000188725	SMIM15	chr5	protein_coding	60458302	60453535	6.04559e+07	-0.165912	CSI	NA
ENSG00000168883	USP39	chr2	protein_coding	85876407	85829964	8.58532e+07	-0.165914	CSI	NA
ENSG00000132003	ZSWIM4	chr19	protein_coding	13943044	13906273	1.39247e+07	-0.165922	CSI	NA
ENSG00000173626	TRAPPC3L	chr6	protein_coding	116866773	116817650	1.16842e+08	-0.165923	CSI	NA
ENSG00000105879	CBLL1	chr7	protein_coding	107402112	107384141	1.07393e+08	-0.165934	PS	NA
ENSG00000144736	SHQ1	chr3	protein_coding	72897598	72798427	7.2848e+07	-0.16594	RPE+BM	NA
ENSG00000050344	NFE2L3	chr7	protein_coding	26226756	26191846	26209301	-0.165945	GCC	NA
ENSG00000173679	OR1L1	chr9	protein_coding	125424927	125423994	1.25424e+08	-0.165945	GCC	NA
ENSG00000152093	CFC1B	chr2	protein_coding	131285565	131278666	1.31282e+08	-0.165956	OPL+ONL	NA
ENSG00000170775	GPR37	chr7	protein_coding	124406079	124385654	1.24396e+08	-0.165958	RNFL	NA
ENSG00000137675	MMP27	chr11	protein_coding	102576468	102562414	102569441	-0.165959	PS	NA
ENSG00000160710	ADAR	chr1	protein_coding	154600456	154554533	1.54577e+08	-0.165961	GCC	NA
ENSG00000088832	FKBP1A	chr20	protein_coding	1373816	1349620	1361718	-0.165977	OPL+ONL	NA
ENSG00000169385	RNASE2	chr14	protein_coding	21424594	21423629	2.14241e+07	-0.165979	GCL	NA
ENSG00000213231	TCL1B	chr14	protein_coding	96158980	96152753	9.61559e+07	-0.165983	RNFL	NA
ENSG00000074356	NCBP3	chr17	protein_coding	NA	NA	NA	-0.165985	INL	NA
ENSG00000103522	IL21R	chr16	protein_coding	27463363	27413482	2.74384e+07	-0.165987	PS	NA
ENSG00000120327	PCDHB14	chr5	protein_coding	140605860	140601897	1.40604e+08	-0.165988	PS	NA
ENSG00000144895	EIF2A	chr3	protein_coding	150303803	150264573	150284188	-0.165991	OPL+ONL	NA
ENSG00000067798	NAV3	chr12	protein_coding	78606792	78225068	78415930	-0.165994	GCL	NA
ENSG00000182950	ODF3L1	chr15	protein_coding	76020027	76016318	7.60182e+07	-0.165996	IPL	NA
ENSG00000181939	OR4C15	chr11	protein_coding	55322895	55321782	5.53223e+07	-0.165999	IPL	NA
ENSG00000173262	SLC2A14	chr12	protein_coding	8043792	7965107	8.00445e+06	-0.166	IPL	NA
ENSG00000240021	TEX35	chr1	protein_coding	178492635	178482211	178487423	-0.166002	INL	NA
ENSG00000197622	CDC42SE1	chr1	protein_coding	151032125	151023446	1.51028e+08	-0.166003	GCC	NA
ENSG00000082482	KCNK2	chr1	protein_coding	215410436	215178884	215294660	-0.16601	CSI	NA
ENSG00000165512	ZNF22	chr10	protein_coding	45500777	45496272	4.54985e+07	-0.166011	PS	NA
ENSG00000169230	PRELID1	chr5	protein_coding	176733960	176730762	176732361	-0.16602	GCC	NA
ENSG00000152642	GPD1L	chr3	protein_coding	32210207	32148002	3.21791e+07	-0.166021	INL	NA
ENSG00000213380	COG8	chr16	protein_coding	69373526	69362523	6.9368e+07	-0.166022	RNFL	NA
ENSG00000157895	C12orf43	chr12	protein_coding	121454305	121440224	1.21447e+08	-0.166025	INL	NA
ENSG00000164935	DCSTAMP	chr8	protein_coding	105368917	105352023	105360470	-0.166028	PS	NA
ENSG00000163449	TMEM169	chr2	protein_coding	216967506	216946588	216957047	-0.166032	RPE+BM	NA
ENSG00000256812	CAPNS2	chr16	protein_coding	55601592	55600583	5.56011e+07	-0.166037	GCL	NA
ENSG00000163421	PROK2	chr3	protein_coding	71834357	71820805	71827581	-0.166039	PS	NA
ENSG00000176540	OR4C5	chr11	protein_coding	NA	NA	NA	-0.16604	INL	NA
ENSG00000182747	SLC35D3	chr6	protein_coding	137246776	137243401	1.37245e+08	-0.166043	RPE+BM	NA
ENSG00000121274	PAPD5	chr16	protein_coding	50269219	50186828	5.0228e+07	-0.166043	IPL	NA
ENSG00000269858	EGLN2	chr19	protein_coding	41314346	41305047	4.13097e+07	-0.166046	RPE+BM	NA
ENSG00000185634	SHC4	chr15	protein_coding	49255641	49115933	49185787	-0.166048	GCL	NA
ENSG00000089248	ERP29	chr12	protein_coding	112461024	112451151	1.12456e+08	-0.16605	RNFL	NA
ENSG00000242616	GNG10	chr9	protein_coding	114432526	114423850	114428188	-0.166051	RPE+BM	NA
ENSG00000166145	SPINT1	chr15	protein_coding	41149853	41136245	41143049	-0.166071	INL	NA
ENSG00000181817	LSM10	chr1	protein_coding	36863493	36859030	3.68613e+07	-0.166076	GCL	NA
ENSG00000205745	AC083864.4	chr7	lincRNA	NA	NA	NA	-0.166077	INL	NA
ENSG00000151702	FLI1	chr11	protein_coding	128683162	128556429	1.2862e+08	-0.166084	IPL	NA
ENSG00000136816	TOR1B	chr9	protein_coding	132573560	132565431	1.32569e+08	-0.166092	OPL+ONL	NA
ENSG00000163958	ZDHHC19	chr3	protein_coding	195938300	195924322	195931311	-0.166093	GCL	NA
ENSG00000186832	KRT16	chr17	protein_coding	39769079	39766030	3.97676e+07	-0.166104	OPL+ONL	NA
ENSG00000109220	CHIC2	chr4	protein_coding	54930815	54875957	54903386	-0.166109	IPL	NA
ENSG00000146374	RSPO3	chr6	protein_coding	127520626	127440047	1.2748e+08	-0.16611	INL	NA
ENSG00000131652	THOC6	chr16	protein_coding	3077756	3074031	3.07589e+06	-0.166111	INL	NA
ENSG00000198685	LINC01565	chr3	lincRNA	128294929	128290842	1.28293e+08	-0.166113	PS	NA
ENSG00000248099	INSL3	chr19	protein_coding	17932383	17927321	17929852	-0.16612	GCC	NA
ENSG00000185013	NT5C1B	chr2	protein_coding	18770846	18744136	18757491	-0.166128	RNFL	NA
ENSG00000156875	MFSD14A	chr1	protein_coding	NA	NA	NA	-0.166131	INL	NA
ENSG00000172020	GAP43	chr3	protein_coding	115440334	115342150	115391242	-0.166132	INL	NA
ENSG00000221933	OR2A25	chr7	protein_coding	143772245	143771312	1.43772e+08	-0.166133	GCC	NA
ENSG00000175130	MARCKSL1	chr1	protein_coding	32801840	32799429	3.28006e+07	-0.166134	GCL	NA
ENSG00000163840	DTX3L	chr3	protein_coding	122294049	122283184	1.22289e+08	-0.166138	RNFL	NA
ENSG00000103034	NDRG4	chr16	protein_coding	58547523	58497548	5.85225e+07	-0.166143	PS	NA
ENSG00000138594	TMOD3	chr15	protein_coding	52204331	52121824	5.21631e+07	-0.166147	OPL+ONL	NA
ENSG00000143756	FBXO28	chr1	protein_coding	224349749	224301788	2.24326e+08	-0.166157	INL	NA
ENSG00000203786	KPRP	chr1	protein_coding	152734529	152730505	152732517	-0.166162	INL	NA
ENSG00000004779	NDUFAB1	chr16	protein_coding	23607639	23592334	2.36e+07	-0.166166	GCC	NA
ENSG00000154920	EME1	chr17	protein_coding	48458820	48450580	48454700	-0.166169	OPL+ONL	NA
ENSG00000153006	SREK1IP1	chr5	protein_coding	64064496	64013977	6.40392e+07	-0.166172	RPE+BM	NA
ENSG00000089723	OTUB2	chr14	protein_coding	94515276	94492723	9.4504e+07	-0.166175	GCL	NA
ENSG00000229544	NKX1-2	chr10	protein_coding	126138550	126135997	1.26137e+08	-0.166176	GCL	NA
ENSG00000240204	SMKR1	chr7	protein_coding	129152773	129142319	129147546	-0.166177	IPL	NA
ENSG00000253831	ETV3L	chr1	protein_coding	157069600	157061834	157065717	-0.166186	CSI	NA
ENSG00000221989	OR2A2	chr7	protein_coding	143807632	143806675	1.43807e+08	-0.166191	GCL	NA
ENSG00000150433	TMEM218	chr11	protein_coding	124981659	124964265	124972962	-0.166196	OPL+ONL	NA
ENSG00000148832	PAOX	chr10	protein_coding	135205200	135192740	135198970	-0.166204	RNFL	NA
ENSG00000243896	OR2A7	chr7	protein_coding	143956721	143955788	1.43956e+08	-0.166212	OPL+ONL	NA
ENSG00000227471	AKR1B15	chr7	protein_coding	134264592	134233848	134249220	-0.166215	GCC	NA
ENSG00000135378	PRRG4	chr11	protein_coding	32879669	32851480	3.28656e+07	-0.166216	RPE+BM	NA
ENSG00000151834	GABRA2	chr4	protein_coding	46392056	46251580	46321818	-0.166221	INL	NA
ENSG00000112818	MEP1A	chr6	protein_coding	46807519	46761093	46784306	-0.166223	GCC	NA
ENSG00000139289	PHLDA1	chr12	protein_coding	76425556	76419226	76422391	-0.166224	RPE+BM	NA
ENSG00000104321	TRPA1	chr8	protein_coding	72987819	72933485	72960652	-0.166226	IPL	NA
ENSG00000170677	SOCS6	chr18	protein_coding	67997434	67956136	67976785	-0.166229	RPE+BM	NA
ENSG00000187796	CARD9	chr9	protein_coding	139268133	139258407	139263270	-0.166232	OPL+ONL	NA
ENSG00000197233	OR1J2	chr9	protein_coding	125274022	125273080	125273551	-0.166233	GCC	NA
ENSG00000184148	SPRR4	chr1	protein_coding	152945069	152943127	152944098	-0.166234	RNFL	NA
ENSG00000049192	ADAMTS6	chr5	protein_coding	64777704	64444562	64611133	-0.166237	GCL	NA
ENSG00000130433	CACNG6	chr19	protein_coding	54515920	54494402	54505161	-0.166243	IPL	NA
ENSG00000232258	TMEM114	chr16	protein_coding	8602209	8576550	8.58938e+06	-0.166245	OPL+ONL	NA
ENSG00000166073	GPR176	chr15	protein_coding	40213093	40091222	4.01522e+07	-0.166255	PS	NA
ENSG00000137500	CCDC90B	chr11	protein_coding	82997450	82970134	82983792	-0.16626	RPE+BM	NA
ENSG00000164647	STEAP1	chr7	protein_coding	89794141	89783688	8.97889e+07	-0.166279	INL	NA
ENSG00000164708	PGAM2	chr7	protein_coding	44105186	44102325	4.41038e+07	-0.166286	GCL	NA
ENSG00000163958	ZDHHC19	chr3	protein_coding	195938300	195924322	195931311	-0.166291	CSI	NA
ENSG00000099814	CEP170B	chr14	protein_coding	105363107	105331649	105347378	-0.166294	CSI	NA
ENSG00000174175	SELP	chr1	protein_coding	169599377	169558087	169578732	-0.166302	IPL	NA
ENSG00000142864	SERBP1	chr1	protein_coding	67896123	67873492	6.78848e+07	-0.166308	RPE+BM	NA
ENSG00000151224	MAT1A	chr10	protein_coding	82049434	82031575	8.20405e+07	-0.166315	RNFL	NA
ENSG00000130558	OLFM1	chr9	protein_coding	138013030	137967088	137990059	-0.166324	OPL+ONL	NA
ENSG00000094975	SUCO	chr1	protein_coding	172580975	172501488	1.72541e+08	-0.166326	RPE+BM	NA
ENSG00000183570	PCBP3	chr21	protein_coding	47362368	47269874	47316121	-0.166331	PS	NA
ENSG00000173418	NAA20	chr20	protein_coding	20014273	19997933	20006103	-0.166334	IPL	NA
ENSG00000183020	AP2A2	chr11	protein_coding	1012245	925808	969026	-0.166337	CSI	NA
ENSG00000134571	MYBPC3	chr11	protein_coding	47374253	47352956	4.73636e+07	-0.16634	GCL	NA
ENSG00000126709	IFI6	chr1	protein_coding	27998724	27992571	2.79956e+07	-0.166343	IPL	NA
ENSG00000227051	C14orf132	chr14	protein_coding	96560308	96505660	96532984	-0.166345	RNFL	NA
ENSG00000163815	CLEC3B	chr3	protein_coding	45077563	45067758	4.50727e+07	-0.166345	INL	NA
ENSG00000125871	MGME1	chr20	protein_coding	17971762	17949761	1.79608e+07	-0.166346	GCL	NA
ENSG00000141564	RPTOR	chr17	protein_coding	78940173	78518624	7.87294e+07	-0.166353	INL	NA
ENSG00000118564	FBXL5	chr4	protein_coding	15657035	15606006	1.56315e+07	-0.166374	GCC	NA
ENSG00000198090	KRTAP4-6	chr17	protein_coding	39296739	39295684	3.92962e+07	-0.166377	OPL+ONL	NA
ENSG00000134871	COL4A2	chr13	protein_coding	111165373	110959630	1.11063e+08	-0.166378	OPL+ONL	NA
ENSG00000197894	ADH5	chr4	protein_coding	100009939	99992129	100001034	-0.166379	GCL	NA
ENSG00000162783	IER5	chr1	protein_coding	181059979	181057637	181058808	-0.166382	CSI	NA
ENSG00000121210	KIAA0922	chr4	protein_coding	154557862	154387497	1.54473e+08	-0.166385	PS	NA
ENSG00000185164	NOMO2	chr16	protein_coding	18573434	18511181	1.85423e+07	-0.166386	RNFL	NA
ENSG00000111670	GNPTAB	chr12	protein_coding	102224645	102139274	1.02182e+08	-0.16639	GCC	NA
ENSG00000170584	NUDCD2	chr5	protein_coding	162887143	162880585	162883864	-0.166411	GCL	NA
ENSG00000142182	DNMT3L	chr21	protein_coding	45682099	45666221	45674160	-0.166412	GCC	NA
ENSG00000111046	MYF6	chr12	protein_coding	81103256	81101407	8.11023e+07	-0.166413	RNFL	NA
ENSG00000168993	CPLX1	chr4	protein_coding	819945	778744	799344	-0.166417	CSI	NA
ENSG00000099246	RAB18	chr10	protein_coding	27831166	27793102	27812134	-0.166419	IPL	NA
ENSG00000188501	LCTL	chr15	protein_coding	66858317	66839805	66849061	-0.166427	INL	NA
ENSG00000185269	NOTUM	chr17	protein_coding	79919057	79910382	7.99147e+07	-0.166428	INL	NA
ENSG00000188725	SMIM15	chr5	protein_coding	60458302	60453535	6.04559e+07	-0.166436	RNFL	NA
ENSG00000162670	BRINP3	chr1	protein_coding	190446759	190066796	1.90257e+08	-0.166437	PS	NA
ENSG00000170608	FOXA3	chr19	protein_coding	46377055	46367517	46372286	-0.16644	GCL	NA
ENSG00000198885	ITPRIPL1	chr2	protein_coding	96994091	96991061	96992576	-0.166448	PS	NA
ENSG00000241127	YAE1D1	chr7	protein_coding	39651688	39605974	39628831	-0.166451	GCL	NA
ENSG00000137221	TJAP1	chr6	protein_coding	43474294	43445260	43459777	-0.166453	RPE+BM	NA
ENSG00000188167	TMPPE	chr3	protein_coding	33138293	33131907	33135100	-0.166455	PS	NA
ENSG00000135373	EHF	chr11	protein_coding	34684834	34642587	3.46637e+07	-0.166465	RNFL	NA
ENSG00000167528	ZNF641	chr12	protein_coding	48745029	48733792	4.87394e+07	-0.166473	INL	NA
ENSG00000170044	ZPLD1	chr3	protein_coding	102198685	102153858	1.02176e+08	-0.166474	RNFL	NA
ENSG00000124370	MCEE	chr2	protein_coding	71357394	71336805	7.13471e+07	-0.166474	GCC	NA
ENSG00000066629	EML1	chr14	protein_coding	100408395	100259744	1.00334e+08	-0.166476	IPL	NA
ENSG00000111834	RSPH4A	chr6	protein_coding	116954148	116937641	1.16946e+08	-0.166478	GCL	NA
ENSG00000175356	SCUBE2	chr11	protein_coding	9113150	9041046	9077098	-0.166486	INL	NA
ENSG00000173480	ZNF417	chr19	protein_coding	58427984	58417141	5.84226e+07	-0.166486	GCL	NA
ENSG00000156097	GPR61	chr1	protein_coding	110088455	110082493	110085474	-0.166488	INL	NA
ENSG00000168461	RAB31	chr18	protein_coding	9862553	9708227	9785390	-0.166489	GCC	NA
ENSG00000119688	ABCD4	chr14	protein_coding	74769767	74751979	74760873	-0.166496	INL	NA
ENSG00000175874	CREG2	chr2	protein_coding	102003965	101964815	101984390	-0.166497	GCC	NA
ENSG00000151687	ANKAR	chr2	protein_coding	190611376	190540710	190576043	-0.166497	IPL	NA
ENSG00000150281	CTF1	chr16	protein_coding	30914881	30907927	30911404	-0.166502	PS	NA
ENSG00000177483	RBM44	chr2	protein_coding	238751451	238707387	238729419	-0.166504	RPE+BM	NA
ENSG00000166069	TMCO5A	chr15	protein_coding	38243623	38227456	3.82355e+07	-0.166509	GCL	NA
ENSG00000163291	PAQR3	chr4	protein_coding	79860582	79839093	7.98498e+07	-0.166512	PS	NA
ENSG00000127928	GNGT1	chr7	protein_coding	93540485	93535819	93538152	-0.166519	OPL+ONL	NA
ENSG00000106410	NOBOX	chr7	protein_coding	144107320	144094332	144100826	-0.166536	INL	NA
ENSG00000109743	BST1	chr4	protein_coding	15733796	15704572	15719184	-0.166536	OPL+ONL	NA
ENSG00000225921	NOL7	chr6	protein_coding	13621127	13615558	1.36183e+07	-0.166537	OPL+ONL	NA
ENSG00000180044	C3orf80	chr3	protein_coding	159946000	159943422	159944711	-0.166542	GCL	NA
ENSG00000115947	ORC4	chr2	protein_coding	148779173	148687965	148733569	-0.166546	RPE+BM	NA
ENSG00000197712	FAM114A1	chr4	protein_coding	38947365	38869353	38908359	-0.166547	OPL+ONL	NA
ENSG00000123360	PDE1B	chr12	protein_coding	54973023	54943176	5.49581e+07	-0.166555	IPL	NA
ENSG00000204909	SPINK9	chr5	protein_coding	147719412	147715121	1.47717e+08	-0.16656	OPL+ONL	NA
ENSG00000166152	C16orf78	chr16	protein_coding	49433319	49407807	49420563	-0.166565	GCC	NA
ENSG00000134291	TMEM106C	chr12	protein_coding	48362661	48357329	48359995	-0.166571	RNFL	NA
ENSG00000183318	SPDYE4	chr17	protein_coding	8661877	8656423	8659150	-0.166582	OPL+ONL	NA
ENSG00000162777	DENND2D	chr1	protein_coding	111747160	111728590	111737875	-0.166589	GCL	NA
ENSG00000140682	TGFB1I1	chr16	protein_coding	31489281	31483475	31486378	-0.166592	INL	NA
ENSG00000187773	FAM69C	chr18	protein_coding	72124503	72102962	7.21137e+07	-0.166598	GCC	NA
ENSG00000144476	ACKR3	chr2	protein_coding	237490994	237478379	2.37485e+08	-0.166599	INL	NA
ENSG00000137547	MRPL15	chr8	protein_coding	55061074	55047780	55054427	-0.166601	INL	NA
ENSG00000073803	MAP3K13	chr3	protein_coding	185206882	185000728	185103805	-0.166603	CSI	NA
ENSG00000171403	KRT9	chr17	protein_coding	39728310	39722093	3.97252e+07	-0.166619	IPL	NA
ENSG00000140937	CDH11	chr16	protein_coding	65155919	64980682	6.50683e+07	-0.166619	INL	NA
ENSG00000147912	FBXO10	chr9	protein_coding	37576250	37510888	37543569	-0.166623	IPL	NA
ENSG00000172031	EPHX4	chr1	protein_coding	92529093	92495532	9.25123e+07	-0.16663	RPE+BM	NA
ENSG00000079462	PAFAH1B3	chr19	protein_coding	42806952	42801184	42804068	-0.166638	RPE+BM	NA
ENSG00000134779	TPGS2	chr18	protein_coding	34409179	34359987	34384583	-0.166643	INL	NA
ENSG00000169621	APLF	chr2	protein_coding	68807294	68694690	68750992	-0.166648	CSI	NA
ENSG00000106554	CHCHD3	chr7	protein_coding	132766828	132469622	132618225	-0.166659	IPL	NA
ENSG00000196505	GDAP2	chr1	protein_coding	118472302	118406106	118439204	-0.166692	OPL+ONL	NA
ENSG00000180475	OR10Q1	chr11	protein_coding	57996390	57995353	5.79959e+07	-0.166693	IPL	NA
ENSG00000145757	SPATA9	chr5	protein_coding	95018714	94987884	95003299	-0.166699	PS	NA
ENSG00000126814	TRMT5	chr14	protein_coding	61447797	61438166	6.1443e+07	-0.166703	INL	NA
ENSG00000198218	QRICH1	chr3	protein_coding	49131504	49067141	4.90993e+07	-0.166704	GCL	NA
ENSG00000115207	GTF3C2	chr2	protein_coding	27579901	27548715	27564308	-0.16671	GCC	NA
ENSG00000106780	MEGF9	chr9	protein_coding	123476765	123363195	123419980	-0.166721	GCL	NA
ENSG00000108702	CCL1	chr17	protein_coding	32690252	32687346	32688799	-0.166741	GCL	NA
ENSG00000167332	OR51E2	chr11	protein_coding	4719076	4701400	4710238	-0.166742	GCL	NA
ENSG00000179403	VWA1	chr1	protein_coding	1378262	1370902	1374582	-0.166746	CSI	NA
ENSG00000198283	OR5B21	chr11	protein_coding	58275578	58274648	58275113	-0.166749	RNFL	NA
ENSG00000187741	FANCA	chr16	protein_coding	89883065	89803958	8.98435e+07	-0.166755	RPE+BM	NA
ENSG00000182393	IFNL1	chr19	protein_coding	39789312	39786964	39788138	-0.166756	INL	NA
ENSG00000138036	DYNC2LI1	chr2	protein_coding	44037149	44001177	44019163	-0.166764	PS	NA
ENSG00000168875	SOX14	chr3	protein_coding	137485172	137483133	1.37484e+08	-0.166767	RNFL	NA
ENSG00000112308	C6orf62	chr6	protein_coding	24719403	24705089	24712246	-0.166767	CSI	NA
ENSG00000212722	KRTAP4-9	chr17	protein_coding	39262740	39261640	39262190	-0.166771	OPL+ONL	NA
ENSG00000178295	GEN1	chr2	protein_coding	17966632	17935176	17950904	-0.166771	RPE+BM	NA
ENSG00000100721	TCL1A	chr14	protein_coding	96180533	96176303	96178418	-0.166774	CSI	NA
ENSG00000165799	RNASE7	chr14	protein_coding	21512392	21510384	21511388	-0.166782	OPL+ONL	NA
ENSG00000176208	ATAD5	chr17	protein_coding	29222295	29159022	2.91907e+07	-0.166784	RPE+BM	NA
ENSG00000086102	NFX1	chr9	protein_coding	33371155	33290417	33330786	-0.166789	RNFL	NA
ENSG00000158079	PTPDC1	chr9	protein_coding	96872138	96793075	9.68326e+07	-0.166792	PS	NA
ENSG00000101470	TNNC2	chr20	protein_coding	44455953	44451854	4.44539e+07	-0.166792	OPL+ONL	NA
ENSG00000117983	MUC5B	chr11	protein_coding	1283406	1244294	1263850	-0.166797	OPL+ONL	NA
ENSG00000137648	TMPRSS4	chr11	protein_coding	117990556	117947726	117969141	-0.166803	RNFL	NA
ENSG00000188984	AADACL3	chr1	protein_coding	12788726	12776117	1.27824e+07	-0.166806	GCC	NA
ENSG00000185962	LCE3A	chr1	protein_coding	152595579	152595309	152595444	-0.16681	GCL	NA
ENSG00000164185	ZNF474	chr5	protein_coding	121489266	121465214	121477240	-0.166813	IPL	NA
ENSG00000107560	RAB11FIP2	chr10	protein_coding	119806114	119764426	119785270	-0.166813	INL	NA
ENSG00000181790	ADGRB1	chr8	protein_coding	NA	NA	NA	-0.166825	RPE+BM	NA
ENSG00000157766	ACAN	chr15	protein_coding	89418585	89346673	89382629	-0.16683	IPL	NA
ENSG00000119402	FBXW2	chr9	protein_coding	123555740	123519253	1.23537e+08	-0.166832	INL	NA
ENSG00000198909	MAP3K3	chr17	protein_coding	61773670	61699800	61736735	-0.166847	CSI	NA
ENSG00000167414	GNG8	chr19	protein_coding	47137939	47137332	4.71376e+07	-0.166848	INL	NA
ENSG00000168078	PBK	chr8	protein_coding	27695612	27667137	2.76814e+07	-0.166859	RPE+BM	NA
ENSG00000104783	KCNN4	chr19	protein_coding	44285409	44270684	4.4278e+07	-0.166865	OPL+ONL	NA
ENSG00000069018	TRPC7	chr5	protein_coding	135701164	135548998	135625081	-0.166865	RNFL	NA
ENSG00000212710	CTAGE1	chr18	protein_coding	19997878	19993563	1.99957e+07	-0.166866	GCC	NA
ENSG00000135454	B4GALNT1	chr12	protein_coding	58027022	58019677	5.80233e+07	-0.166868	GCC	NA
ENSG00000148229	POLE3	chr9	protein_coding	116173029	116169517	116171273	-0.166868	PS	NA
ENSG00000171456	ASXL1	chr20	protein_coding	31027122	30946146	30986634	-0.166868	GCC	NA
ENSG00000240694	PNMA2	chr8	protein_coding	26371483	26362195	26366839	-0.166874	PS	NA
ENSG00000129465	RIPK3	chr14	protein_coding	24809242	24805226	24807234	-0.166875	RNFL	NA
ENSG00000135443	KRT85	chr12	protein_coding	52761309	52753789	52757549	-0.166878	OPL+ONL	NA
ENSG00000167098	SUN5	chr20	protein_coding	31592239	31571580	3.15819e+07	-0.166888	PS	NA
ENSG00000158683	PKD1L1	chr7	protein_coding	47988071	47814249	47901160	-0.166907	GCL	NA
ENSG00000267534	S1PR2	chr19	protein_coding	10341948	10332108	10337028	-0.166911	CSI	NA
ENSG00000244094	SPRR2F	chr1	protein_coding	153085989	153084612	1.53085e+08	-0.166912	IPL	NA
ENSG00000139220	PPFIA2	chr12	protein_coding	82153109	81651753	81902431	-0.166913	PS	NA
ENSG00000213096	ZNF254	chr19	protein_coding	24312769	24216206	2.42645e+07	-0.166914	GCL	NA
ENSG00000177791	MYOZ1	chr10	protein_coding	75401515	75391369	75396442	-0.166925	GCC	NA
ENSG00000104371	DKK4	chr8	protein_coding	42234674	42231585	4.22331e+07	-0.166927	CSI	NA
ENSG00000106686	SPATA6L	chr9	protein_coding	4666674	4598315	4.63249e+06	-0.166933	OPL+ONL	NA
ENSG00000133687	TMTC1	chr12	protein_coding	29937692	29653745	2.97957e+07	-0.166935	OPL+ONL	NA
ENSG00000236981	OR10G9	chr11	protein_coding	123894655	123893719	123894187	-0.166938	PS	NA
ENSG00000142789	CELA3A	chr1	protein_coding	22339035	22328148	2.23336e+07	-0.16694	INL	NA
ENSG00000174564	IL20RB	chr3	protein_coding	136729926	136676706	136703316	-0.166943	GCC	NA
ENSG00000135047	CTSL	chr9	protein_coding	90346384	90340973	9.03437e+07	-0.166952	RPE+BM	NA
ENSG00000079974	RABL2B	chr22	protein_coding	51222087	51205919	51214003	-0.166952	INL	NA
ENSG00000155090	KLF10	chr8	protein_coding	103668130	103661004	103664567	-0.166959	RNFL	NA
ENSG00000143157	POGK	chr1	protein_coding	166823709	166808723	166816216	-0.166963	RPE+BM	NA
ENSG00000165637	VDAC2	chr10	protein_coding	76991207	76969911	76980559	-0.166971	GCC	NA
ENSG00000214413	BBIP1	chr10	protein_coding	112679124	112658487	1.12669e+08	-0.16698	RNFL	NA
ENSG00000104415	WISP1	chr8	protein_coding	134243932	134203281	1.34224e+08	-0.16698	GCL	NA
ENSG00000241794	SPRR2A	chr1	protein_coding	153029988	153028595	1.53029e+08	-0.166982	IPL	NA
ENSG00000153714	LURAP1L	chr9	protein_coding	12823059	12775011	12799035	-0.166982	IPL	NA
ENSG00000112038	OPRM1	chr6	protein_coding	154568001	154360545	154464273	-0.166987	PS	NA
ENSG00000143033	MTF2	chr1	protein_coding	93604638	93544791	9.35747e+07	-0.166995	GCL	NA
ENSG00000205809	KLRC2	chr12	protein_coding	10588592	10583205	1.05859e+07	-0.167005	GCC	NA
ENSG00000189120	SP6	chr17	protein_coding	45933240	45922279	4.59278e+07	-0.167013	RPE+BM	NA
ENSG00000178802	MPI	chr15	protein_coding	75191798	75182351	7.51871e+07	-0.167027	GCL	NA
ENSG00000159182	PRAC1	chr17	protein_coding	46799882	46799081	4.67995e+07	-0.167029	GCL	NA
ENSG00000163530	DPPA2	chr3	protein_coding	109035364	109012634	109023999	-0.167032	RPE+BM	NA
ENSG00000136698	CFC1	chr2	protein_coding	131357148	131349737	1.31353e+08	-0.167043	GCL	NA
ENSG00000198417	MT1F	chr16	protein_coding	56693215	56691854	5.66925e+07	-0.167049	GCC	NA
ENSG00000184983	NDUFA6	chr22	protein_coding	42486888	42481529	4.24842e+07	-0.16705	PS	NA
ENSG00000104967	NOVA2	chr19	protein_coding	46476657	46442770	4.64597e+07	-0.16706	PS	NA
ENSG00000197892	KIF13B	chr8	protein_coding	29120610	28924794	29022702	-0.167064	GCL	NA
ENSG00000092621	PHGDH	chr1	protein_coding	120286849	120254418	1.20271e+08	-0.167066	OPL+ONL	NA
ENSG00000152818	UTRN	chr6	protein_coding	145174170	144612872	144893521	-0.167086	OPL+ONL	NA
ENSG00000155330	C16orf87	chr16	protein_coding	46865074	46835958	46850516	-0.167095	CSI	NA
ENSG00000166863	TAC3	chr12	protein_coding	57410344	57403780	57407062	-0.167098	GCL	NA
ENSG00000197020	ZNF100	chr19	protein_coding	21950430	21906842	21928636	-0.167109	IPL	NA
ENSG00000182093	WRB	chr21	protein_coding	40769815	40752212	4.0761e+07	-0.167112	RPE+BM	NA
ENSG00000143418	CERS2	chr1	protein_coding	150947479	150937648	1.50943e+08	-0.167114	OPL+ONL	NA
ENSG00000111215	PRR4	chr12	protein_coding	11002075	10998447	11000261	-0.167114	INL	NA
ENSG00000145425	RPS3A	chr4	protein_coding	152025804	152020724	152023264	-0.167118	RNFL	NA
ENSG00000185523	SPATA45	chr1	protein_coding	213020991	213003484	2.13012e+08	-0.167131	RNFL	NA
ENSG00000214900	LINC01588	chr14	lincRNA	NA	NA	NA	-0.16714	IPL	NA
ENSG00000160870	CYP3A7	chr7	protein_coding	99332823	99302659	99317741	-0.167143	IPL	NA
ENSG00000178199	ZC3H12D	chr6	protein_coding	149806148	149768765	1.49787e+08	-0.167151	GCL	NA
ENSG00000066827	ZFAT	chr8	protein_coding	135725292	135490030	135607661	-0.167156	GCC	NA
ENSG00000244355	LY6G6D	chr6	protein_coding	3195198	3192745	3.19397e+06	-0.167159	OPL+ONL	NA
ENSG00000078124	ACER3	chr11	protein_coding	76737841	76571916	7.66549e+07	-0.167159	RNFL	NA
ENSG00000165637	VDAC2	chr10	protein_coding	76991207	76969911	76980559	-0.16716	INL	NA
ENSG00000163825	RTP3	chr3	protein_coding	46542439	46539484	4.6541e+07	-0.167172	OPL+ONL	NA
ENSG00000133665	DYDC2	chr10	protein_coding	82127829	82104500	8.21162e+07	-0.167176	RPE+BM	NA
ENSG00000127995	CASD1	chr7	protein_coding	94186328	94139169	9.41627e+07	-0.167195	GCL	NA
ENSG00000105983	LMBR1	chr7	protein_coding	156685902	156473569	1.5658e+08	-0.167196	IPL	NA
ENSG00000138136	LBX1	chr10	protein_coding	102988717	102986732	1.02988e+08	-0.167206	PS	NA
ENSG00000148655	C10orf11	chr10	protein_coding	78317126	77542518	77929822	-0.167207	IPL	NA
ENSG00000167434	CA4	chr17	protein_coding	58236906	58227301	5.82321e+07	-0.167208	GCL	NA
ENSG00000172209	GPR22	chr7	protein_coding	107116125	107110501	107113313	-0.167212	GCL	NA
ENSG00000096080	MRPS18A	chr6	protein_coding	43655549	43638933	43647241	-0.167217	RNFL	NA
ENSG00000134668	SPOCD1	chr1	protein_coding	32281652	32256022	32268837	-0.16722	GCC	NA
ENSG00000167549	CORO6	chr17	protein_coding	27948441	27941773	27945107	-0.167237	INL	NA
ENSG00000170604	IRF2BP1	chr19	protein_coding	46389376	46386865	4.63881e+07	-0.167245	CSI	NA
ENSG00000182585	EPGN	chr4	protein_coding	75182520	75174186	75178353	-0.167245	GCC	NA
ENSG00000142765	SYTL1	chr1	protein_coding	27680423	27668482	2.76745e+07	-0.167255	GCC	NA
ENSG00000239590	OR1J4	chr9	protein_coding	125282361	125281419	125281890	-0.167255	IPL	NA
ENSG00000164265	SCGB3A2	chr5	protein_coding	147261756	147258273	1.4726e+08	-0.167258	OPL+ONL	NA
ENSG00000179562	GCC1	chr7	protein_coding	127225654	127220681	1.27223e+08	-0.167258	PS	NA
ENSG00000144468	RHBDD1	chr2	protein_coding	227863923	227700670	2.27782e+08	-0.167262	OPL+ONL	NA
ENSG00000267508	ZNF285	chr19	protein_coding	44905777	44889807	44897792	-0.167262	PS	NA
ENSG00000121577	POPDC2	chr3	protein_coding	119379404	119360907	1.1937e+08	-0.167263	IPL	NA
ENSG00000131355	ADGRE3	chr19	protein_coding	NA	NA	NA	-0.167266	PS	NA
ENSG00000204193	TXNDC8	chr9	protein_coding	113100164	113065866	113083015	-0.167272	GCL	NA
ENSG00000135698	MPHOSPH6	chr16	protein_coding	82203829	82181766	8.21928e+07	-0.167275	GCC	NA
ENSG00000213160	KLHL23	chr2	protein_coding	170608396	170590355	1.70599e+08	-0.167284	RNFL	NA
ENSG00000205085	FAM71F2	chr7	protein_coding	128327926	128312319	1.2832e+08	-0.16729	RNFL	NA
ENSG00000174325	DIRC1	chr2	protein_coding	189654831	189598464	1.89627e+08	-0.167298	PS	NA
ENSG00000129993	CBFA2T3	chr16	protein_coding	89043504	88941262	88992383	-0.167304	IPL	NA
ENSG00000134007	ADAM20	chr14	protein_coding	71001732	70989077	7.09954e+07	-0.167308	RNFL	NA
ENSG00000155115	GTF3C6	chr6	protein_coding	111289091	111279762	1.11284e+08	-0.167308	IPL	NA
ENSG00000163946	FAM208A	chr3	protein_coding	56717135	56654159	56685647	-0.167313	CSI	NA
ENSG00000140406	MESDC1	chr15	protein_coding	81296345	81293294	8.12948e+07	-0.167313	PS	NA
ENSG00000188784	PLA2G2E	chr1	protein_coding	20250110	20246799	2.02485e+07	-0.167317	OPL+ONL	NA
ENSG00000152254	G6PC2	chr2	protein_coding	169766510	169757749	1.69762e+08	-0.167318	RPE+BM	NA
ENSG00000186432	KPNA4	chr3	protein_coding	160283376	160212782	160248079	-0.167324	PS	NA
ENSG00000221843	C2orf16	chr2	protein_coding	27805589	27799388	2.78025e+07	-0.167329	IPL	NA
ENSG00000129925	TMEM8A	chr16	protein_coding	431950	420775	426362	-0.167331	RPE+BM	NA
ENSG00000110911	SLC11A2	chr12	protein_coding	51420199	51373565	51396882	-0.167333	IPL	NA
ENSG00000116882	HAO2	chr1	protein_coding	119936753	119911398	1.19924e+08	-0.167333	GCL	NA
ENSG00000179057	IGSF22	chr11	protein_coding	18747777	18725851	18736814	-0.167339	PS	NA
ENSG00000006025	OSBPL7	chr17	protein_coding	45899147	45884732	4.58919e+07	-0.167343	GCL	NA
ENSG00000133105	RXFP2	chr13	protein_coding	32377009	32313678	3.23453e+07	-0.167343	PS	NA
ENSG00000205269	TMEM170B	chr6	protein_coding	11583757	11538459	11561108	-0.167349	PS	NA
ENSG00000205089	CCNI2	chr5	protein_coding	132090095	132083136	1.32087e+08	-0.167352	CSI	NA
ENSG00000205413	SAMD9	chr7	protein_coding	92747336	92728825	9.27381e+07	-0.167364	RNFL	NA
ENSG00000172922	RNASEH2C	chr11	protein_coding	65488409	65485143	65486776	-0.167367	RPE+BM	NA
ENSG00000164221	CCDC112	chr5	protein_coding	114632458	114602884	114617671	-0.167369	PS	NA
ENSG00000135413	LACRT	chr12	protein_coding	55028663	55024622	5.50266e+07	-0.167369	PS	NA
ENSG00000069248	NUP133	chr1	protein_coding	229644088	229577043	2.29611e+08	-0.167374	PS	NA
ENSG00000178935	ZNF552	chr19	protein_coding	58326281	58318449	58322365	-0.167383	PS	NA
ENSG00000177614	PGBD5	chr1	protein_coding	230561674	230457391	2.3051e+08	-0.167396	INL	NA
ENSG00000161671	EMC10	chr19	protein_coding	50986783	50979733	50983258	-0.167396	GCL	NA
ENSG00000149735	GPHA2	chr11	protein_coding	64703360	64701942	64702651	-0.167397	RPE+BM	NA
ENSG00000222004	C7orf71	chr7	lincRNA	26686889	26677489	26682189	-0.167409	RNFL	NA
ENSG00000014257	ACPP	chr3	protein_coding	132087146	132036210	132061678	-0.167416	GCC	NA
ENSG00000187533	PRR27	chr4	protein_coding	71032326	71019903	7.10261e+07	-0.167417	IPL	NA
ENSG00000255582	OR10G2	chr14	protein_coding	22103096	22101991	2.21025e+07	-0.167417	IPL	NA
ENSG00000116649	SRM	chr1	protein_coding	11120091	11114648	1.11174e+07	-0.167419	GCC	NA
ENSG00000137124	ALDH1B1	chr9	protein_coding	38398662	38392660	38395661	-0.167419	OPL+ONL	NA
ENSG00000144566	RAB5A	chr3	protein_coding	20026667	19988571	20007619	-0.167436	RPE+BM	NA
ENSG00000185306	C12orf56	chr12	protein_coding	64784345	64660762	6.47226e+07	-0.167437	INL	NA
ENSG00000116819	TFAP2E	chr1	protein_coding	36060927	36038970	3.60499e+07	-0.167437	CSI	NA
ENSG00000176925	OR51F2	chr11	protein_coding	4843644	4842615	4.84313e+06	-0.167441	INL	NA
ENSG00000164674	SYTL3	chr6	protein_coding	159185908	159071045	1.59128e+08	-0.167442	GCC	NA
ENSG00000162728	KCNJ9	chr1	protein_coding	160059212	160051359	1.60055e+08	-0.167468	GCC	NA
ENSG00000244274	DBNDD2	chr20	protein_coding	44039250	44034632	44036941	-0.167469	GCC	NA
ENSG00000217236	SP9	chr2	protein_coding	175202268	175199820	175201044	-0.167475	GCC	NA
ENSG00000170703	TTLL6	chr17	protein_coding	46894469	46839592	4.6867e+07	-0.167488	PS	NA
ENSG00000188869	TMC3	chr15	protein_coding	81666418	81624759	8.16456e+07	-0.16749	IPL	NA
ENSG00000180919	OR56B4	chr11	protein_coding	6129968	6129008	6129488	-0.167492	INL	NA
ENSG00000183396	TMEM89	chr3	protein_coding	48659189	48658274	4.86587e+07	-0.167492	GCC	NA
ENSG00000173545	ZNF622	chr5	protein_coding	16465894	16451627	1.64588e+07	-0.167499	RNFL	NA
ENSG00000100116	GCAT	chr22	protein_coding	38213183	38203911	38208547	-0.167499	PS	NA
ENSG00000096746	HNRNPH3	chr10	protein_coding	70102953	70091767	70097360	-0.167499	PS	NA
ENSG00000152133	GPATCH11	chr2	protein_coding	37326387	37311593	37318990	-0.1675	GCC	NA
ENSG00000170791	CHCHD7	chr8	protein_coding	57131176	57124314	57127745	-0.167504	IPL	NA
ENSG00000254834	OR5M10	chr11	protein_coding	56345197	56344249	56344723	-0.167505	GCL	NA
ENSG00000112137	PHACTR1	chr6	protein_coding	13288075	12717036	1.30026e+07	-0.167508	INL	NA
ENSG00000126860	EVI2A	chr17	protein_coding	29648767	29643427	29646097	-0.167514	RPE+BM	NA
ENSG00000182022	CHST15	chr10	protein_coding	125853123	125767181	125810152	-0.167514	GCC	NA
ENSG00000101224	CDC25B	chr20	protein_coding	3786768	3767418	3777093	-0.167515	RPE+BM	NA
ENSG00000168505	GBX2	chr2	protein_coding	237076652	237073878	237075265	-0.167517	CSI	NA
ENSG00000169495	HTRA4	chr8	protein_coding	38846181	38831667	38838924	-0.167526	CSI	NA
ENSG00000006625	GGCT	chr7	protein_coding	30544457	30536236	3.05403e+07	-0.167531	IPL	NA
ENSG00000205420	KRT6A	chr12	protein_coding	52887181	52880957	52884069	-0.16754	RNFL	NA
ENSG00000107789	MINPP1	chr10	protein_coding	89313218	89264222	89288720	-0.167541	OPL+ONL	NA
ENSG00000124233	SEMG1	chr20	protein_coding	43838414	43835637	4.3837e+07	-0.167542	INL	NA
ENSG00000114204	SERPINI2	chr3	protein_coding	167191920	167159576	167175748	-0.167549	OPL+ONL	NA
ENSG00000164600	NEUROD6	chr7	protein_coding	31380538	31377074	31378806	-0.16755	GCC	NA
ENSG00000170782	OR10A4	chr11	protein_coding	6898850	6897855	6.89835e+06	-0.167558	GCC	NA
ENSG00000090971	NAT14	chr19	protein_coding	55998935	55996556	5.59977e+07	-0.167565	INL	NA
ENSG00000159261	CLDN14	chr21	protein_coding	37948867	37832919	37890893	-0.167568	INL	NA
ENSG00000125650	PSPN	chr19	protein_coding	6375860	6375304	6375582	-0.16757	RPE+BM	NA
ENSG00000060656	PTPRU	chr1	protein_coding	29653325	29563027	29608176	-0.167581	GCL	NA
ENSG00000163083	INHBB	chr2	protein_coding	121109383	121103718	1.21107e+08	-0.167583	IPL	NA
ENSG00000087502	ERGIC2	chr12	protein_coding	29534143	29493578	2.95139e+07	-0.167584	CSI	NA
ENSG00000113569	NUP155	chr5	protein_coding	37371228	37291734	37331481	-0.167598	GCL	NA
ENSG00000181961	OR4A16	chr11	protein_coding	55111663	55110676	5.51112e+07	-0.1676	GCL	NA
ENSG00000198873	GRK5	chr10	protein_coding	121215131	120967196	1.21091e+08	-0.1676	INL	NA
ENSG00000133065	SLC41A1	chr1	protein_coding	205782161	205758220	2.0577e+08	-0.167602	RNFL	NA
ENSG00000177432	NAP1L5	chr4	protein_coding	89619023	89617065	89618044	-0.167602	OPL+ONL	NA
ENSG00000100985	MMP9	chr20	protein_coding	44645200	44637546	44641373	-0.167608	IPL	NA
ENSG00000141682	PMAIP1	chr18	protein_coding	57571538	57567191	5.75694e+07	-0.167612	OPL+ONL	NA
ENSG00000117090	SLAMF1	chr1	protein_coding	160617101	160579608	1.60598e+08	-0.167627	CSI	NA
ENSG00000196083	IL1RAP	chr3	protein_coding	190374986	190231839	1.90303e+08	-0.167633	GCC	NA
ENSG00000183580	FBXL7	chr5	protein_coding	15939905	15500304	1.57201e+07	-0.167639	IPL	NA
ENSG00000255582	OR10G2	chr14	protein_coding	22103096	22101991	2.21025e+07	-0.167644	GCL	NA
ENSG00000153561	RMND5A	chr2	protein_coding	87005164	86947413	8.69763e+07	-0.167648	RPE+BM	NA
ENSG00000187492	CDHR4	chr3	protein_coding	49837254	49828166	49832710	-0.167657	CSI	NA
ENSG00000172377	OR9I1	chr11	protein_coding	57886916	57885971	5.78864e+07	-0.167657	RNFL	NA
ENSG00000171505	OR1N1	chr9	protein_coding	125289572	125288636	125289104	-0.167663	INL	NA
ENSG00000159267	HLCS	chr21	protein_coding	38362545	38123188	3.82429e+07	-0.167669	INL	NA
ENSG00000159377	PSMB4	chr1	protein_coding	151374412	151372040	151373226	-0.167672	RNFL	NA
ENSG00000162377	COA7	chr1	protein_coding	53164038	53152013	5.3158e+07	-0.167677	IPL	NA
ENSG00000172292	CERS6	chr2	protein_coding	169631644	169312758	169472201	-0.167678	OPL+ONL	NA
ENSG00000171135	JAGN1	chr3	protein_coding	9936031	9932270	9.93415e+06	-0.167681	GCC	NA
ENSG00000198142	SOWAHC	chr2	protein_coding	110376564	110371910	110374237	-0.167685	GCL	NA
ENSG00000121897	LIAS	chr4	protein_coding	39479271	39460643	39469957	-0.167688	CSI	NA
ENSG00000144671	SLC22A14	chr3	protein_coding	38359859	38347444	3.83537e+07	-0.167696	PS	NA
ENSG00000144451	SPAG16	chr2	protein_coding	215275225	214149102	2.14712e+08	-0.167696	GCC	NA
ENSG00000115226	FNDC4	chr2	protein_coding	27718126	27714749	2.77164e+07	-0.167697	PS	NA
ENSG00000180066	C10orf91	chr10	lincRNA	134261825	134258713	134260269	-0.167698	GCL	NA
ENSG00000227729	RD3L	chr14	protein_coding	104408645	104406762	1.04408e+08	-0.167705	GCC	NA
ENSG00000151655	ITIH2	chr10	protein_coding	7791483	7745235	7768359	-0.167716	CSI	NA
ENSG00000197894	ADH5	chr4	protein_coding	100009939	99992129	100001034	-0.167732	IPL	NA
ENSG00000228727	SAPCD1	chr6	protein_coding	3242211	3240358	3.24128e+06	-0.167735	CSI	NA
ENSG00000182896	TMEM95	chr17	protein_coding	7260538	7258496	7259517	-0.167738	GCC	NA
ENSG00000139531	SUOX	chr12	protein_coding	56399309	56391042	5.63952e+07	-0.167743	GCC	NA
ENSG00000198835	GJC2	chr1	protein_coding	228347527	228337414	2.28342e+08	-0.167748	GCC	NA
ENSG00000163145	C1QTNF7	chr4	protein_coding	15447791	15341559	15394675	-0.167749	RNFL	NA
ENSG00000188508	KRTDAP	chr19	protein_coding	35981433	35978225	35979829	-0.167753	CSI	NA
ENSG00000213654	GPSM3	chr6	protein_coding	32163300	32158542	32160921	-0.167756	RNFL	NA
ENSG00000198331	HYLS1	chr11	protein_coding	125770541	125753508	1.25762e+08	-0.167759	GCC	NA
ENSG00000134760	DSG1	chr18	protein_coding	28937393	28898051	28917722	-0.16776	INL	NA
ENSG00000160867	FGFR4	chr5	protein_coding	176525143	176513872	1.7652e+08	-0.167761	RPE+BM	NA
ENSG00000122884	P4HA1	chr10	protein_coding	74856732	74766979	7.48119e+07	-0.167761	CSI	NA
ENSG00000149443	C20orf78	chr20	sense_overlapping	18810839	18790371	18800605	-0.167767	GCC	NA
ENSG00000169032	MAP2K1	chr15	protein_coding	66783882	66679210	66731546	-0.167769	GCC	NA
ENSG00000126453	BCL2L12	chr19	protein_coding	50177173	50168398	5.01728e+07	-0.167769	RNFL	NA
ENSG00000148136	OR13C4	chr9	protein_coding	107289490	107288533	1.07289e+08	-0.167772	PS	NA
ENSG00000145545	SRD5A1	chr5	protein_coding	6669675	6633499	6651587	-0.167774	RPE+BM	NA
ENSG00000147872	PLIN2	chr9	protein_coding	19127604	19115758	19121681	-0.167777	OPL+ONL	NA
ENSG00000170175	CHRNB1	chr17	protein_coding	7360932	7348405	7.35467e+06	-0.167783	RPE+BM	NA
ENSG00000254656	RTL1	chr14	protein_coding	101351184	101346991	1.01349e+08	-0.167789	GCL	NA
ENSG00000122859	NEUROG3	chr10	protein_coding	71333210	71331790	71332500	-0.167793	INL	NA
ENSG00000108256	NUFIP2	chr17	protein_coding	27621166	27582853	2.7602e+07	-0.167798	INL	NA
ENSG00000131732	ZCCHC9	chr5	protein_coding	80608965	80597401	80603183	-0.167809	IPL	NA
ENSG00000176281	OR4K5	chr14	protein_coding	20389737	20388765	20389251	-0.167811	GCL	NA
ENSG00000170801	HTRA3	chr4	protein_coding	8308838	8271491	8.29016e+06	-0.167819	RPE+BM	NA
ENSG00000111860	CEP85L	chr6	protein_coding	119031238	118781934	118906586	-0.167823	PS	NA
ENSG00000169612	FAM103A1	chr15	protein_coding	83659809	83654954	8.36574e+07	-0.167828	INL	NA
ENSG00000162366	PDZK1IP1	chr1	protein_coding	47655771	47649260	4.76525e+07	-0.167831	RNFL	NA
ENSG00000143631	FLG	chr1	protein_coding	152297679	152274650	1.52286e+08	-0.167834	RNFL	NA
ENSG00000163655	GMPS	chr3	protein_coding	155655520	155588324	155621922	-0.167837	RPE+BM	NA
ENSG00000187815	ZFP69	chr1	protein_coding	40962015	40943301	40952658	-0.167843	IPL	NA
ENSG00000213937	CLDN9	chr16	protein_coding	3064506	3062456	3063481	-0.167846	IPL	NA
ENSG00000139644	TMBIM6	chr12	protein_coding	50158717	50135292	5.0147e+07	-0.167847	CSI	NA
ENSG00000067798	NAV3	chr12	protein_coding	78606792	78225068	78415930	-0.16785	RPE+BM	NA
ENSG00000171928	TVP23B	chr17	protein_coding	18710026	18684581	1.86973e+07	-0.167861	RPE+BM	NA
ENSG00000104970	KIR3DX1	chr19	protein_coding	55057024	55043908	55050466	-0.167863	RPE+BM	NA
ENSG00000136710	CCDC115	chr2	protein_coding	131100254	131095505	1.31098e+08	-0.167863	IPL	NA
ENSG00000131068	DEFB118	chr20	protein_coding	29961705	29956420	2.99591e+07	-0.167864	RNFL	NA
ENSG00000118271	TTR	chr18	protein_coding	29178986	29171729	2.91754e+07	-0.167865	CSI	NA
ENSG00000064270	ATP2C2	chr16	protein_coding	84497793	84402128	8.445e+07	-0.167866	INL	NA
ENSG00000002746	HECW1	chr7	protein_coding	43602938	43152197	4.33776e+07	-0.167877	IPL	NA
ENSG00000100281	HMGXB4	chr22	protein_coding	35691800	35653444	35672622	-0.167894	PS	NA
ENSG00000115268	RPS15	chr19	protein_coding	1440492	1438362	1439427	-0.167894	RNFL	NA
ENSG00000204983	PRSS1	chr7	protein_coding	142460927	142457318	1.42459e+08	-0.167903	CSI	NA
ENSG00000162378	ZYG11B	chr1	protein_coding	53293013	53192130	5.32426e+07	-0.167908	GCC	NA
ENSG00000203972	GLYATL3	chr6	protein_coding	49495777	49467670	4.94817e+07	-0.167911	RNFL	NA
ENSG00000197548	ATG7	chr3	protein_coding	11599139	11314009	11456574	-0.167922	OPL+ONL	NA
ENSG00000162687	KCNT2	chr1	protein_coding	196577561	196194909	196386235	-0.167937	INL	NA
ENSG00000163528	CHCHD4	chr3	protein_coding	14166371	14153576	1.416e+07	-0.167938	RPE+BM	NA
ENSG00000198019	FCGR1B	chr1	protein_coding	120935944	120926127	1.20931e+08	-0.167939	GCC	NA
ENSG00000178104	PDE4DIP	chr1	protein_coding	145039995	144851423	144945709	-0.167941	RNFL	NA
ENSG00000258818	RNASE4	chr14	protein_coding	21168761	21152371	21160566	-0.167943	PS	NA
ENSG00000178694	NSUN3	chr3	protein_coding	93845630	93781854	93813742	-0.167945	RPE+BM	NA
ENSG00000143882	ATP6V1C2	chr2	protein_coding	10925236	10861774	10893505	-0.167959	INL	NA
ENSG00000187800	PEAR1	chr1	protein_coding	156886226	156863522	156874874	-0.167961	GCL	NA
ENSG00000198039	ZNF273	chr7	protein_coding	64391955	64363619	64377787	-0.167977	GCL	NA
ENSG00000182077	PTCHD3	chr10	protein_coding	27703297	27687116	2.76952e+07	-0.167978	PS	NA
ENSG00000146233	CYP39A1	chr6	protein_coding	46620567	46517316	4.65689e+07	-0.167985	PS	NA
ENSG00000197857	ZNF44	chr19	protein_coding	12405714	12382624	12394169	-0.167988	RPE+BM	NA
ENSG00000064545	TMEM161A	chr19	protein_coding	19249310	19230424	19239867	-0.16799	PS	NA
ENSG00000001626	CFTR	chr7	protein_coding	117308718	117120016	117214367	-0.168001	CSI	NA
ENSG00000188636	LDOC1L	chr22	protein_coding	44894005	44888449	44891227	-0.168019	INL	NA
ENSG00000025039	RRAGD	chr6	protein_coding	90121995	90074334	9.00982e+07	-0.168023	IPL	NA
ENSG00000176547	OR4C3	chr11	protein_coding	48347482	48346492	48346987	-0.168024	IPL	NA
ENSG00000163866	SMIM12	chr1	protein_coding	35325417	35315962	3.53207e+07	-0.168029	RNFL	NA
ENSG00000187607	ZNF286A	chr17	protein_coding	15624100	15602890	15613495	-0.16803	RPE+BM	NA
ENSG00000197329	PELI1	chr2	protein_coding	64371605	64319785	64345695	-0.168032	RPE+BM	NA
ENSG00000163913	IFT122	chr3	protein_coding	129239350	129158878	129199114	-0.168037	RPE+BM	NA
ENSG00000204571	KRTAP5-11	chr11	protein_coding	71293921	71292900	7.12934e+07	-0.168048	CSI	NA
ENSG00000205133	TRIQK	chr8	protein_coding	93978372	93895757	9.39371e+07	-0.16805	CSI	NA
ENSG00000058056	USP13	chr3	protein_coding	179507189	179370932	1.79439e+08	-0.168053	INL	NA
ENSG00000186493	C5orf38	chr5	protein_coding	2755511	2752244	2.75388e+06	-0.168058	OPL+ONL	NA
ENSG00000120963	ZNF706	chr8	protein_coding	102218292	102209265	1.02214e+08	-0.168063	PS	NA
ENSG00000166436	TRIM66	chr11	protein_coding	8680383	8633583	8656983	-0.168073	GCL	NA
ENSG00000242515	UGT1A10	chr2	protein_coding	234681951	234545122	2.34614e+08	-0.168083	INL	NA
ENSG00000175877	WBSCR28	chr7	protein_coding	73280223	73275488	7.32779e+07	-0.168086	RNFL	NA
ENSG00000111262	KCNA1	chr12	protein_coding	5027422	5019072	5023247	-0.168089	PS	NA
ENSG00000158113	LRRC43	chr12	protein_coding	122688018	122652265	1.2267e+08	-0.168089	GCL	NA
ENSG00000156269	NAA11	chr4	protein_coding	80247171	80238271	80242721	-0.168097	CSI	NA
ENSG00000074842	MYDGF	chr19	protein_coding	NA	NA	NA	-0.168102	INL	NA
ENSG00000175514	GPR152	chr11	protein_coding	67220200	67218771	6.72195e+07	-0.16811	GCL	NA
ENSG00000182742	HOXB4	chr17	protein_coding	46655743	46652868	4.66543e+07	-0.16812	RPE+BM	NA
ENSG00000104613	INTS10	chr8	protein_coding	19709586	19674917	1.96923e+07	-0.168123	PS	NA
ENSG00000170989	S1PR1	chr1	protein_coding	101707076	101702304	101704690	-0.168131	GCC	NA
ENSG00000216490	IFI30	chr19	protein_coding	18288934	18284589	1.82868e+07	-0.168134	PS	NA
ENSG00000176396	EID2	chr19	protein_coding	40030838	40029446	40030142	-0.168134	CSI	NA
ENSG00000138081	FBXO11	chr2	protein_coding	48132932	48034058	48083495	-0.168138	CSI	NA
ENSG00000162267	ITIH3	chr3	protein_coding	52843025	52828783	52835904	-0.168141	GCC	NA
ENSG00000007341	ST7L	chr1	protein_coding	113162040	113066140	113114090	-0.168156	CSI	NA
ENSG00000184394	OR4N5	chr14	protein_coding	20612821	20611894	2.06124e+07	-0.168161	RNFL	NA
ENSG00000101292	PROKR2	chr20	protein_coding	5295015	5282685	5288850	-0.168162	RPE+BM	NA
ENSG00000110442	COMMD9	chr11	protein_coding	36310999	36293841	36302420	-0.168169	PS	NA
ENSG00000138035	PNPT1	chr2	protein_coding	55921045	55861197	55891121	-0.168174	OPL+ONL	NA
ENSG00000197858	GPAA1	chr8	protein_coding	145141119	145137523	145139321	-0.168175	RPE+BM	NA
ENSG00000101448	EPPIN	chr20	protein_coding	44176065	44169264	4.41727e+07	-0.168178	GCL	NA
ENSG00000139223	ANP32D	chr12	protein_coding	48866843	48866447	48866645	-0.168184	OPL+ONL	NA
ENSG00000067836	ROGDI	chr16	protein_coding	4852951	4846962	4.84996e+06	-0.168193	RPE+BM	NA
ENSG00000187801	ZFP69B	chr1	protein_coding	40929390	40916336	40922863	-0.168204	OPL+ONL	NA
ENSG00000110090	CPT1A	chr11	protein_coding	68609399	68522087	68565743	-0.168219	INL	NA
ENSG00000026950	BTN3A1	chr6	protein_coding	26415444	26402464	26408954	-0.16822	GCL	NA
ENSG00000144230	GPR17	chr2	protein_coding	128410213	128403438	1.28407e+08	-0.168225	RPE+BM	NA
ENSG00000146530	VWDE	chr7	protein_coding	12443852	12370508	12407180	-0.168235	RNFL	NA
ENSG00000174837	ADGRE1	chr19	protein_coding	NA	NA	NA	-0.168236	RPE+BM	NA
ENSG00000128284	APOL3	chr22	protein_coding	36562225	36536370	3.65493e+07	-0.168238	PS	NA
ENSG00000118495	PLAGL1	chr6	protein_coding	144385736	144261436	144323586	-0.168241	GCC	NA
ENSG00000145777	TSLP	chr5	protein_coding	110413722	110405777	1.1041e+08	-0.168242	RNFL	NA
ENSG00000006283	CACNA1G	chr17	protein_coding	48704832	48638428	48671630	-0.168243	INL	NA
ENSG00000162129	CLPB	chr11	protein_coding	72145724	72003469	7.20746e+07	-0.168246	RNFL	NA
ENSG00000181045	SLC26A11	chr17	protein_coding	78227308	78194199	7.82108e+07	-0.168247	PS	NA
ENSG00000173209	AHSA2	chr2	protein_coding	61414686	61404554	61409620	-0.168256	IPL	NA
ENSG00000070371	CLTCL1	chr22	protein_coding	19279239	19166986	1.92231e+07	-0.168273	CSI	NA
ENSG00000130701	RBBP8NL	chr20	protein_coding	61002629	60985292	6.0994e+07	-0.168278	IPL	NA
ENSG00000180998	GPR137C	chr14	protein_coding	53104431	53019865	53062148	-0.16828	IPL	NA
ENSG00000197658	SLC22A24	chr11	protein_coding	62911693	62847411	62879552	-0.168288	INL	NA
ENSG00000111875	ASF1A	chr6	protein_coding	119230335	119215240	1.19223e+08	-0.168292	GCC	NA
ENSG00000171954	CYP4F22	chr19	protein_coding	15663128	15619335	1.56412e+07	-0.168295	OPL+ONL	NA
ENSG00000187033	SAMD7	chr3	protein_coding	169656948	169629481	1.69643e+08	-0.168303	CSI	NA
ENSG00000221995	TIAF1	chr17	protein_coding	27402627	27400538	2.74016e+07	-0.168313	RPE+BM	NA
ENSG00000129244	ATP1B2	chr17	protein_coding	7561089	7554253	7557671	-0.168325	CSI	NA
ENSG00000130595	TNNT3	chr11	protein_coding	1959936	1940798	1950367	-0.168326	INL	NA
ENSG00000158882	TOMM40L	chr1	protein_coding	161200536	161195728	161198132	-0.168334	RPE+BM	NA
ENSG00000109332	UBE2D3	chr4	protein_coding	103790050	103715539	1.03753e+08	-0.168348	PS	NA
ENSG00000168040	FADD	chr11	protein_coding	70053508	70049268	70051388	-0.168348	GCL	NA
ENSG00000170854	RIOX2	chr3	protein_coding	NA	NA	NA	-0.168348	INL	NA
ENSG00000061492	WNT8A	chr5	protein_coding	137428054	137419580	137423817	-0.168349	GCL	NA
ENSG00000197273	GUCA2A	chr1	protein_coding	42630395	42628361	42629378	-0.16835	OPL+ONL	NA
ENSG00000196611	MMP1	chr11	protein_coding	102668966	102660640	102664803	-0.16835	PS	NA
ENSG00000136122	BORA	chr13	protein_coding	73330336	73301886	73316111	-0.16835	CSI	NA
ENSG00000120262	CCDC170	chr6	protein_coding	151942328	151815174	151878751	-0.168354	PS	NA
ENSG00000254827	SLC22A18AS	chr11	protein_coding	2925175	2909326	2.91725e+06	-0.168359	INL	NA
ENSG00000171827	ZNF570	chr19	protein_coding	37976260	37958673	3.79675e+07	-0.168365	RNFL	NA
ENSG00000127530	OR7C1	chr19	protein_coding	14910948	14909985	1.49105e+07	-0.168365	GCL	NA
ENSG00000197619	ZNF615	chr19	protein_coding	52511483	52494586	5.2503e+07	-0.168367	GCC	NA
ENSG00000168907	PLA2G4F	chr15	protein_coding	42448839	42433331	42441085	-0.168371	PS	NA
ENSG00000163002	NUP35	chr2	protein_coding	184026412	183982217	1.84004e+08	-0.16838	GCC	NA
ENSG00000197745	SCGB1D4	chr11	protein_coding	62066536	62063753	6.20651e+07	-0.16838	GCC	NA
ENSG00000134278	SPIRE1	chr18	protein_coding	12657912	12446510	12552211	-0.168381	PS	NA
ENSG00000185215	TNFAIP2	chr14	protein_coding	103603776	103592663	1.03598e+08	-0.168381	INL	NA
ENSG00000188909	BSX	chr11	protein_coding	122852379	122848356	1.2285e+08	-0.168383	GCL	NA
ENSG00000184608	FAM167A-AS1	chr8	antisense	11296166	11225910	11261038	-0.168389	OPL+ONL	NA
ENSG00000124942	AHNAK	chr11	protein_coding	62314332	62201013	6.22577e+07	-0.168392	OPL+ONL	NA
ENSG00000111700	SLCO1B3	chr12	protein_coding	21069843	20963637	21016740	-0.168396	OPL+ONL	NA
ENSG00000180008	SOCS4	chr14	protein_coding	55516206	55493843	5.5505e+07	-0.168402	RPE+BM	NA
ENSG00000115816	CEBPZ	chr2	protein_coding	37458740	37428774	37443757	-0.16841	RNFL	NA
ENSG00000126267	COX6B1	chr19	protein_coding	36149686	36139124	36144405	-0.168411	RNFL	NA
ENSG00000163705	FANCD2OS	chr3	protein_coding	10149915	10123003	10136459	-0.16842	RNFL	NA
ENSG00000100191	SLC5A4	chr22	protein_coding	32651318	32614462	32632890	-0.168421	OPL+ONL	NA
ENSG00000136856	SLC2A8	chr9	protein_coding	130170170	130159416	130164793	-0.168425	INL	NA
ENSG00000185896	LAMP1	chr13	protein_coding	113977741	113951468	1.13965e+08	-0.168428	CSI	NA
ENSG00000186453	FAM228A	chr2	protein_coding	24414567	24397971	24406269	-0.168429	GCL	NA
ENSG00000185404	SP140L	chr2	protein_coding	231268445	231191893	231230169	-0.16843	GCL	NA
ENSG00000108448	TRIM16L	chr17	protein_coding	18639431	18625401	18632416	-0.168438	GCL	NA
ENSG00000180974	OR52E4	chr11	protein_coding	5906461	5905522	5.90599e+06	-0.168448	RNFL	NA
ENSG00000109332	UBE2D3	chr4	protein_coding	103790050	103715539	1.03753e+08	-0.168453	GCL	NA
ENSG00000178257	PRM3	chr16	protein_coding	11367452	11367055	1.13673e+07	-0.168457	PS	NA
ENSG00000213822	CEACAM18	chr19	protein_coding	51993859	51981896	5.19879e+07	-0.168465	RPE+BM	NA
ENSG00000119547	ONECUT2	chr18	protein_coding	55158530	55102916	55130723	-0.168469	OPL+ONL	NA
ENSG00000163607	GTPBP8	chr3	protein_coding	112720221	112709799	112715010	-0.168471	OPL+ONL	NA
ENSG00000164933	SLC25A32	chr8	protein_coding	104427563	104410865	104419214	-0.168478	OPL+ONL	NA
ENSG00000178568	ERBB4	chr2	protein_coding	213403352	212240441	2.12822e+08	-0.168491	IPL	NA
ENSG00000164253	WDR41	chr5	protein_coding	76788332	76728068	76758200	-0.168493	GCL	NA
ENSG00000138207	RBP4	chr10	protein_coding	95360993	95351592	9.53563e+07	-0.168498	INL	NA
ENSG00000075303	SLC25A40	chr7	protein_coding	87505692	87463813	8.74848e+07	-0.168504	GCL	NA
ENSG00000188060	RAB42	chr1	protein_coding	28921088	28918711	2.89199e+07	-0.168507	GCC	NA
ENSG00000213886	UBD	chr6	protein_coding	831215	826900	829058	-0.168507	PS	NA
ENSG00000138400	MDH1B	chr2	protein_coding	207630273	207602488	2.07616e+08	-0.168517	IPL	NA
ENSG00000091704	CPA1	chr7	protein_coding	130027949	130020289	130024119	-0.16853	GCC	NA
ENSG00000132329	RAMP1	chr2	protein_coding	238820755	238768186	2.38794e+08	-0.168533	OPL+ONL	NA
ENSG00000175857	GAPT	chr5	protein_coding	57792185	57787329	57789757	-0.168534	INL	NA
ENSG00000170364	SETMAR	chr3	protein_coding	4358949	4344987	4351968	-0.168536	INL	NA
ENSG00000109089	CDR2L	chr17	protein_coding	73001892	72983726	72992809	-0.168539	INL	NA
ENSG00000243811	APOBEC3D	chr22	protein_coding	39429256	39417117	3.94232e+07	-0.168543	PS	NA
ENSG00000073067	CYP2W1	chr7	protein_coding	1029276	1022834	1026055	-0.168546	GCL	NA
ENSG00000113273	ARSB	chr5	protein_coding	78282357	78073036	7.81777e+07	-0.168548	CSI	NA
ENSG00000080007	DDX43	chr6	protein_coding	74127289	74104284	7.41158e+07	-0.168552	RPE+BM	NA
ENSG00000145700	ANKRD31	chr5	protein_coding	74532703	74364121	74448412	-0.168558	GCC	NA
ENSG00000180016	OR1E1	chr17	protein_coding	3301704	3300759	3.30123e+06	-0.168559	GCL	NA
ENSG00000166532	RIMKLB	chr12	protein_coding	8935694	8834272	8884983	-0.168563	CSI	NA
ENSG00000153339	TRAPPC8	chr18	protein_coding	29523091	29409135	29466113	-0.168566	CSI	NA
ENSG00000165568	AKR1E2	chr10	protein_coding	4890251	4868368	4.87931e+06	-0.168567	IPL	NA
ENSG00000182333	LIPF	chr10	protein_coding	90438572	90424145	9.04314e+07	-0.168573	RNFL	NA
ENSG00000139926	FRMD6	chr14	protein_coding	52197444	51955838	52076641	-0.168575	RNFL	NA
ENSG00000139200	PIANP	chr12	protein_coding	6810009	6802956	6.80648e+06	-0.168576	GCL	NA
ENSG00000136141	LRCH1	chr13	protein_coding	47327175	47127295	47227235	-0.168578	PS	NA
ENSG00000256683	ZNF350	chr19	protein_coding	52490079	52467592	5.24788e+07	-0.168585	PS	NA
ENSG00000188257	PLA2G2A	chr1	protein_coding	20306932	20301923	2.03044e+07	-0.168589	PS	NA
ENSG00000158805	ZNF276	chr16	protein_coding	89807332	89787392	89797362	-0.168591	RNFL	NA
ENSG00000158488	CD1E	chr1	protein_coding	158327343	158323485	158325414	-0.168593	PS	NA
ENSG00000205864	KRTAP5-6	chr11	protein_coding	1718985	1718424	1.7187e+06	-0.168594	GCL	NA
ENSG00000171133	OR2K2	chr9	protein_coding	114090713	114089762	1.1409e+08	-0.168597	GCL	NA
ENSG00000256713	PGA5	chr11	protein_coding	61018929	61008628	6.10138e+07	-0.168599	PS	NA
ENSG00000100522	GNPNAT1	chr14	protein_coding	53258386	53241910	53250148	-0.168608	GCL	NA
ENSG00000197233	OR1J2	chr9	protein_coding	125274022	125273080	125273551	-0.168614	IPL	NA
ENSG00000104671	DCTN6	chr8	protein_coding	30041155	30013812	3.00275e+07	-0.168614	PS	NA
ENSG00000156876	SASS6	chr1	protein_coding	100598511	100549101	100573806	-0.168615	OPL+ONL	NA
ENSG00000122133	PAEP	chr9	protein_coding	138458622	138453603	1.38456e+08	-0.168629	RNFL	NA
ENSG00000143556	S100A7	chr1	protein_coding	153433137	153430219	153431678	-0.168633	PS	NA
ENSG00000197124	ZNF682	chr19	protein_coding	20150277	20115226	2.01328e+07	-0.168634	IPL	NA
ENSG00000100647	SUSD6	chr14	protein_coding	NA	NA	NA	-0.168635	CSI	NA
ENSG00000023892	DEF6	chr6	protein_coding	35289548	35265594	35277571	-0.168642	RNFL	NA
ENSG00000069399	BCL3	chr19	protein_coding	45263301	45251977	45257639	-0.168642	INL	NA
ENSG00000143603	KCNN3	chr1	protein_coding	154842754	154669941	1.54756e+08	-0.168642	RNFL	NA
ENSG00000105486	LIG1	chr19	protein_coding	48673860	48618701	4.86463e+07	-0.168643	RPE+BM	NA
ENSG00000179715	PCED1B	chr12	protein_coding	47630446	47473385	4.75519e+07	-0.168649	RNFL	NA
ENSG00000214511	HIGD1C	chr12	protein_coding	51364289	51347781	51356035	-0.168657	GCL	NA
ENSG00000198092	TMPRSS11F	chr4	protein_coding	68995587	68918915	68957251	-0.168662	GCL	NA
ENSG00000131386	GALNT15	chr3	protein_coding	16271253	16216183	16243718	-0.168664	IPL	NA
ENSG00000156467	UQCRB	chr8	protein_coding	97247862	97238903	9.72434e+07	-0.168668	CSI	NA
ENSG00000075413	MARK3	chr14	protein_coding	103970166	103851700	103910933	-0.168674	GCC	NA
ENSG00000128228	SDF2L1	chr22	protein_coding	21998588	21996541	2.19976e+07	-0.168675	IPL	NA
ENSG00000151790	TDO2	chr4	protein_coding	156841558	156824844	156833201	-0.168678	GCL	NA
ENSG00000173585	CCR9	chr3	protein_coding	45944667	45927995	45936331	-0.16868	RPE+BM	NA
ENSG00000250254	PTTG2	chr4	protein_coding	37962631	37962055	37962343	-0.168683	RNFL	NA
ENSG00000151338	MIPOL1	chr14	protein_coding	38020464	37667117	3.78438e+07	-0.168683	GCL	NA
ENSG00000133114	GPALPP1	chr13	protein_coding	45602404	45563686	45583045	-0.168695	RPE+BM	NA
ENSG00000185860	CCDC190	chr1	protein_coding	NA	NA	NA	-0.168698	RNFL	NA
ENSG00000160714	UBE2Q1	chr1	protein_coding	154531120	154521050	154526085	-0.168706	RPE+BM	NA
ENSG00000135373	EHF	chr11	protein_coding	34684834	34642587	3.46637e+07	-0.168715	OPL+ONL	NA
ENSG00000171989	LDHAL6B	chr15	protein_coding	59500785	59499014	5.94999e+07	-0.16872	RPE+BM	NA
ENSG00000186340	THBS2	chr6	protein_coding	169654209	169615874	1.69635e+08	-0.168721	INL	NA
ENSG00000177098	SCN4B	chr11	protein_coding	118023630	118004091	1.18014e+08	-0.168725	INL	NA
ENSG00000160886	LY6K	chr8	protein_coding	143785584	143781528	143783556	-0.168736	GCC	NA
ENSG00000075388	FGF4	chr11	protein_coding	69590171	69587796	6.9589e+07	-0.168739	CSI	NA
ENSG00000171481	OR1L3	chr9	protein_coding	125438383	125437408	1.25438e+08	-0.168742	OPL+ONL	NA
ENSG00000205057	CLLU1OS	chr12	protein_coding	92821924	92813869	9.28179e+07	-0.168749	OPL+ONL	NA
ENSG00000131650	KREMEN2	chr16	protein_coding	3018384	3014216	3016300	-0.168752	INL	NA
ENSG00000106536	POU6F2	chr7	protein_coding	39504390	39017608	39260999	-0.16876	GCL	NA
ENSG00000033327	GAB2	chr11	protein_coding	78128868	77926335	7.80276e+07	-0.168762	OPL+ONL	NA
ENSG00000130413	STK33	chr11	protein_coding	8615836	8413412	8514624	-0.168762	GCL	NA
ENSG00000184923	NUTM2A	chr10	protein_coding	88994733	88985204	8.899e+07	-0.168774	RNFL	NA
ENSG00000103160	HSDL1	chr16	protein_coding	84178800	84155743	8.41673e+07	-0.168777	PS	NA
ENSG00000163082	SGPP2	chr2	protein_coding	223423617	223289321	223356469	-0.168777	GCL	NA
ENSG00000171793	CTPS1	chr1	protein_coding	41478237	41444970	4.14616e+07	-0.168781	IPL	NA
ENSG00000203972	GLYATL3	chr6	protein_coding	49495777	49467670	4.94817e+07	-0.168787	INL	NA
ENSG00000181273	OR5AK2	chr11	protein_coding	56757318	56756388	56756853	-0.168802	INL	NA
ENSG00000121716	PILRB	chr7	protein_coding	99965454	99955625	9.99605e+07	-0.168806	INL	NA
ENSG00000104671	DCTN6	chr8	protein_coding	30041155	30013812	3.00275e+07	-0.168807	RPE+BM	NA
ENSG00000100347	SAMM50	chr22	protein_coding	44392412	44351260	44371836	-0.168811	RNFL	NA
ENSG00000183090	FREM3	chr4	protein_coding	144621828	144498560	144560194	-0.16882	RNFL	NA
ENSG00000083937	CHMP2B	chr3	protein_coding	87304698	87276412	87290555	-0.168829	GCC	NA
ENSG00000037897	METTL1	chr12	protein_coding	58165914	58162350	58164132	-0.168838	IPL	NA
ENSG00000172543	CTSW	chr11	protein_coding	65651212	65647283	6.56492e+07	-0.168843	OPL+ONL	NA
ENSG00000101331	CCM2L	chr20	protein_coding	30619984	30598244	30609114	-0.168848	GCL	NA
ENSG00000132554	RGS22	chr8	protein_coding	101118344	100973165	1.01046e+08	-0.168849	GCL	NA
ENSG00000102891	MT4	chr16	protein_coding	56602869	56598960	5.66009e+07	-0.168852	RPE+BM	NA
ENSG00000204595	DPRX	chr19	protein_coding	54140263	54135309	54137786	-0.168863	OPL+ONL	NA
ENSG00000156463	SH3RF2	chr5	protein_coding	145442879	145316125	145379502	-0.168866	OPL+ONL	NA
ENSG00000143845	ETNK2	chr1	protein_coding	204121310	204100188	204110749	-0.168869	RPE+BM	NA
ENSG00000162594	IL23R	chr1	protein_coding	67725650	67632168	67678909	-0.168869	IPL	NA
ENSG00000204628	RACK1	chr5	protein_coding	NA	NA	NA	-0.16888	RPE+BM	NA
ENSG00000127870	RNF6	chr13	protein_coding	26796508	26786904	26791706	-0.16888	CSI	NA
ENSG00000142751	GPN2	chr1	protein_coding	27216869	27205872	2.72114e+07	-0.168896	RPE+BM	NA
ENSG00000170522	ELOVL6	chr4	protein_coding	111119820	110970228	111045024	-0.168902	GCL	NA
ENSG00000178372	CALML5	chr10	protein_coding	5541533	5540657	5541095	-0.168902	IPL	NA
ENSG00000141194	OR4D1	chr17	protein_coding	56233447	56232514	5.6233e+07	-0.168903	PS	NA
ENSG00000204614	TRIM40	chr6	protein_coding	1628649	1616018	1.62233e+06	-0.168906	RNFL	NA
ENSG00000142583	SLC2A5	chr1	protein_coding	9129887	9097004	9.11345e+06	-0.168909	OPL+ONL	NA
ENSG00000177370	TIMM22	chr17	protein_coding	905390	900356	902873	-0.168917	RNFL	NA
ENSG00000124107	SLPI	chr20	protein_coding	43883205	43880879	43882042	-0.168925	GCC	NA
ENSG00000157106	SMG1	chr16	protein_coding	18937726	18816174	18876950	-0.168932	RPE+BM	NA
ENSG00000183439	TRIM61	chr4	protein_coding	165898818	165875597	1.65887e+08	-0.168938	GCL	NA
ENSG00000180917	CMTR2	chr16	protein_coding	71323509	71316202	7.13199e+07	-0.16894	INL	NA
ENSG00000257242	LINC01619	chr12	processed_transcript	NA	NA	NA	-0.168949	GCC	NA
ENSG00000168032	ENTPD3	chr3	protein_coding	40470117	40428646	4.04494e+07	-0.168951	GCC	NA
ENSG00000100578	KIAA0586	chr14	protein_coding	59015549	58894102	5.89548e+07	-0.168953	GCL	NA
ENSG00000173809	TDRD12	chr19	protein_coding	33281714	33210678	33246196	-0.168964	IPL	NA
ENSG00000259224	SLC35G6	chr17	protein_coding	7386383	7384720	7.38555e+06	-0.168977	RNFL	NA
ENSG00000008382	MPND	chr19	protein_coding	4360083	4343523	4351803	-0.168978	INL	NA
ENSG00000188334	BSPH1	chr19	protein_coding	48495427	48471302	4.84834e+07	-0.168979	CSI	NA
ENSG00000091128	LAMB4	chr7	protein_coding	107770801	107663995	107717398	-0.168991	PS	NA
ENSG00000173662	TAS1R1	chr1	protein_coding	6639817	6615337	6627577	-0.168992	OPL+ONL	NA
ENSG00000204710	SPDYC	chr11	protein_coding	64940688	64937706	64939197	-0.168993	RNFL	NA
ENSG00000212807	OR2A42	chr7	protein_coding	143929936	143929003	1.43929e+08	-0.169001	INL	NA
ENSG00000137558	PI15	chr8	protein_coding	75767264	75736771	7.5752e+07	-0.169009	RNFL	NA
ENSG00000110975	SYT10	chr12	protein_coding	33592754	33528347	3.35606e+07	-0.169011	GCC	NA
ENSG00000163125	RPRD2	chr1	protein_coding	150449041	150336586	1.50393e+08	-0.169016	RPE+BM	NA
ENSG00000105327	BBC3	chr19	protein_coding	47736023	47724078	4.77301e+07	-0.16902	CSI	NA
ENSG00000172568	FNDC9	chr5	protein_coding	156772729	156768606	1.56771e+08	-0.169025	CSI	NA
ENSG00000164168	TMEM184C	chr4	protein_coding	148556672	148538538	148547605	-0.169027	GCC	NA
ENSG00000156521	TYSND1	chr10	protein_coding	71906496	71897736	71902116	-0.169035	GCC	NA
ENSG00000135597	REPS1	chr6	protein_coding	139309398	139225151	1.39267e+08	-0.169037	GCL	NA
ENSG00000226124	FTCDNL1	chr2	protein_coding	200715896	200625258	200670577	-0.16904	CSI	NA
ENSG00000184574	LPAR5	chr12	protein_coding	6745297	6728000	6.73665e+06	-0.169045	GCL	NA
ENSG00000108839	ALOX12	chr17	protein_coding	6914055	6899383	6906719	-0.169052	INL	NA
ENSG00000146386	ABRACL	chr6	protein_coding	139364439	139349818	1.39357e+08	-0.169056	IPL	NA
ENSG00000255582	OR10G2	chr14	protein_coding	22103096	22101991	2.21025e+07	-0.169062	GCC	NA
ENSG00000174957	OR5J2	chr11	protein_coding	55945032	55944093	5.59446e+07	-0.169063	RPE+BM	NA
ENSG00000101187	SLCO4A1	chr20	protein_coding	61303647	61273796	6.12887e+07	-0.169081	RNFL	NA
ENSG00000121060	TRIM25	chr17	protein_coding	54991409	54965269	54978339	-0.169081	OPL+ONL	NA
ENSG00000186187	ZNRF1	chr16	protein_coding	75144892	75032914	75088903	-0.169087	RNFL	NA
ENSG00000108518	PFN1	chr17	protein_coding	4852381	4848944	4.85066e+06	-0.169091	IPL	NA
ENSG00000188766	SPRED3	chr19	protein_coding	38890523	38880839	38885681	-0.169097	GCL	NA
ENSG00000116285	ERRFI1	chr1	protein_coding	8086393	8071778	8.07909e+06	-0.169107	CSI	NA
ENSG00000088038	CNOT3	chr19	protein_coding	54659446	54641435	5.46504e+07	-0.169112	RNFL	NA
ENSG00000231861	OR5K2	chr3	protein_coding	98217475	98216524	9.8217e+07	-0.169115	INL	NA
ENSG00000119900	OGFRL1	chr6	protein_coding	72011973	71998476	7.20052e+07	-0.169116	OPL+ONL	NA
ENSG00000112031	MTRF1L	chr6	protein_coding	153323950	153308500	153316225	-0.169119	GCC	NA
ENSG00000114054	PCCB	chr3	protein_coding	136049013	135969166	1.36009e+08	-0.169121	RPE+BM	NA
ENSG00000111249	CUX2	chr12	protein_coding	111788358	111471827	1.1163e+08	-0.169123	GCL	NA
ENSG00000162723	SLAMF9	chr1	protein_coding	159924044	159921281	1.59923e+08	-0.169129	RNFL	NA
ENSG00000197265	GTF2E2	chr8	protein_coding	30515738	30436030	30475884	-0.169135	OPL+ONL	NA
ENSG00000171989	LDHAL6B	chr15	protein_coding	59500785	59499014	5.94999e+07	-0.169138	PS	NA
ENSG00000116161	CACYBP	chr1	protein_coding	174981163	174968570	1.74975e+08	-0.169144	PS	NA
ENSG00000090273	NUDC	chr1	protein_coding	27273362	27248212	27260787	-0.169146	GCC	NA
ENSG00000172426	RSPH9	chr6	protein_coding	43638748	43612766	43625757	-0.16915	INL	NA
ENSG00000132481	TRIM47	chr17	protein_coding	73874656	73870244	73872450	-0.169159	CSI	NA
ENSG00000164344	KLKB1	chr4	protein_coding	187179625	187148671	187164148	-0.169166	INL	NA
ENSG00000153802	TMPRSS11D	chr4	protein_coding	68749716	68686593	6.87182e+07	-0.169183	IPL	NA
ENSG00000136939	OR1L4	chr9	protein_coding	125487204	125486268	125486736	-0.169187	INL	NA
ENSG00000152580	IGSF10	chr3	protein_coding	151176497	151153777	151165137	-0.169192	RNFL	NA
ENSG00000143869	GDF7	chr2	protein_coding	20871250	20866423	2.08688e+07	-0.169209	PS	NA
ENSG00000185272	RBM11	chr21	protein_coding	15600693	15588465	15594579	-0.169212	IPL	NA
ENSG00000166959	MS4A8	chr11	protein_coding	60483285	60467046	6.04752e+07	-0.169215	RNFL	NA
ENSG00000174132	FAM174A	chr5	protein_coding	99922440	99871123	9.98968e+07	-0.169216	OPL+ONL	NA
ENSG00000068912	ERLEC1	chr2	protein_coding	54045956	54014067	5.403e+07	-0.169216	OPL+ONL	NA
ENSG00000134202	GSTM3	chr1	protein_coding	110283660	110276553	1.1028e+08	-0.169221	GCL	NA
ENSG00000004948	CALCR	chr7	protein_coding	93204042	93053798	93128920	-0.169225	GCL	NA
ENSG00000160588	MPZL3	chr11	protein_coding	118123083	118097404	1.1811e+08	-0.169228	PS	NA
ENSG00000180658	OR2A4	chr6	protein_coding	132022541	132020783	132021662	-0.169238	GCL	NA
ENSG00000141580	WDR45B	chr17	protein_coding	80606411	80572437	80589424	-0.169239	INL	NA
ENSG00000198283	OR5B21	chr11	protein_coding	58275578	58274648	58275113	-0.169244	GCL	NA
ENSG00000104388	RAB2A	chr8	protein_coding	61536203	61429468	6.14828e+07	-0.169246	INL	NA
ENSG00000053108	FSTL4	chr5	protein_coding	132948223	132532151	132740187	-0.169255	IPL	NA
ENSG00000177674	AGTRAP	chr1	protein_coding	11810828	11796141	1.18035e+07	-0.169268	GCL	NA
ENSG00000184428	TOP1MT	chr8	protein_coding	144442147	144391496	1.44417e+08	-0.16927	PS	NA
ENSG00000197658	SLC22A24	chr11	protein_coding	62911693	62847411	62879552	-0.169271	CSI	NA
ENSG00000115274	INO80B	chr2	protein_coding	74685087	74682149	74683618	-0.16928	CSI	NA
ENSG00000205108	FAM205A	chr9	protein_coding	34729535	34723049	34726292	-0.169282	PS	NA
ENSG00000165821	SALL2	chr14	protein_coding	22005350	21989230	21997290	-0.169285	RNFL	NA
ENSG00000123352	SPATS2	chr12	protein_coding	49921209	49760687	49840948	-0.169301	CSI	NA
ENSG00000156232	WHAMM	chr15	protein_coding	83503613	83478379	83490996	-0.169309	IPL	NA
ENSG00000178732	GP5	chr3	protein_coding	194119995	194115549	194117772	-0.169312	INL	NA
ENSG00000064655	EYA2	chr20	protein_coding	45817492	45523262	45670377	-0.169314	RPE+BM	NA
ENSG00000198464	ZNF480	chr19	protein_coding	52829180	52800421	5.28148e+07	-0.169318	GCL	NA
ENSG00000136997	MYC	chr8	protein_coding	128753680	128748314	128750997	-0.169324	CSI	NA
ENSG00000226174	TEX22	chr14	protein_coding	105880196	105864919	1.05873e+08	-0.169358	PS	NA
ENSG00000118762	PKD2	chr4	protein_coding	88998931	88928798	8.89639e+07	-0.169363	RNFL	NA
ENSG00000179615	OR2AP1	chr12	protein_coding	55969128	55968198	55968663	-0.169367	RNFL	NA
ENSG00000128606	LRRC17	chr7	protein_coding	102585556	102553343	1.02569e+08	-0.169387	PS	NA
ENSG00000004700	RECQL	chr12	protein_coding	21654603	21621843	21638223	-0.169397	OPL+ONL	NA
ENSG00000197603	C5orf42	chr5	protein_coding	37249530	37106329	3.71779e+07	-0.169397	CSI	NA
ENSG00000141385	AFG3L2	chr18	protein_coding	12377275	12328942	1.23531e+07	-0.169402	GCL	NA
ENSG00000213906	LTB4R2	chr14	protein_coding	24781259	24779356	2.47803e+07	-0.169404	CSI	NA
ENSG00000151553	FAM160B1	chr10	protein_coding	116659586	116581502	116620544	-0.169406	OPL+ONL	NA
ENSG00000161249	DMKN	chr19	protein_coding	36004560	35988118	35996339	-0.169408	PS	NA
ENSG00000130675	MNX1	chr7	protein_coding	156803347	156797546	1.568e+08	-0.169418	GCC	NA
ENSG00000174500	GCSAM	chr3	protein_coding	111852152	111839687	1.11846e+08	-0.169418	PS	NA
ENSG00000203995	ZYG11A	chr1	protein_coding	53360247	53308182	5.33342e+07	-0.169418	RNFL	NA
ENSG00000256294	ZNF225	chr19	protein_coding	44637255	44617547	44627401	-0.169424	PS	NA
ENSG00000171094	ALK	chr2	protein_coding	30144477	29415639	29780058	-0.169439	PS	NA
ENSG00000162989	KCNJ3	chr2	protein_coding	155714864	155555092	155634978	-0.169441	IPL	NA
ENSG00000148634	HERC4	chr10	protein_coding	69835103	69681655	69758379	-0.169443	RNFL	NA
ENSG00000138152	BTBD16	chr10	protein_coding	124097676	124030820	124064248	-0.169446	INL	NA
ENSG00000176040	TMPRSS7	chr3	protein_coding	111800116	111758464	111779290	-0.16945	OPL+ONL	NA
ENSG00000185361	TNFAIP8L1	chr19	protein_coding	4655580	4639526	4647553	-0.16945	GCC	NA
ENSG00000119812	FAM98A	chr2	protein_coding	33824362	33808728	33816545	-0.169457	IPL	NA
ENSG00000119917	IFIT3	chr10	protein_coding	91100725	91087575	91094150	-0.169458	INL	NA
ENSG00000117697	NSL1	chr1	protein_coding	212965139	212899494	2.12932e+08	-0.16946	OPL+ONL	NA
ENSG00000125531	FNDC11	chr20	protein_coding	NA	NA	NA	-0.169461	RPE+BM	NA
ENSG00000076248	UNG	chr12	protein_coding	109548798	109535398	109542098	-0.169463	RNFL	NA
ENSG00000174370	C11orf45	chr11	protein_coding	128776126	128769459	1.28773e+08	-0.169473	IPL	NA
ENSG00000120162	MOB3B	chr9	protein_coding	27529850	27325206	27427528	-0.169476	PS	NA
ENSG00000151962	RBM46	chr4	protein_coding	155749965	155702423	155726194	-0.16948	GCL	NA
ENSG00000232125	DYTN	chr2	protein_coding	207583120	207516344	207549732	-0.169483	CSI	NA
ENSG00000118495	PLAGL1	chr6	protein_coding	144385736	144261436	144323586	-0.169483	OPL+ONL	NA
ENSG00000125731	SH2D3A	chr19	protein_coding	6767523	6752172	6.75985e+06	-0.169497	OPL+ONL	NA
ENSG00000141076	UTP4	chr16	protein_coding	NA	NA	NA	-0.1695	RPE+BM	NA
ENSG00000187772	LIN28B	chr6	protein_coding	105531207	105404922	1.05468e+08	-0.169501	CSI	NA
ENSG00000126261	UBA2	chr19	protein_coding	34960798	34919267	3.494e+07	-0.169506	IPL	NA
ENSG00000205978	NYNRIN	chr14	protein_coding	24888494	24867991	2.48782e+07	-0.16951	IPL	NA
ENSG00000176022	B3GALT6	chr1	protein_coding	1170420	1167628	1169024	-0.169512	IPL	NA
ENSG00000120254	MTHFD1L	chr6	protein_coding	151423023	151186814	1.51305e+08	-0.169516	GCC	NA
ENSG00000166257	SCN3B	chr11	protein_coding	123525315	123499894	1.23513e+08	-0.169518	GCC	NA
ENSG00000142871	CYR61	chr1	protein_coding	86049648	86046443	8.6048e+07	-0.169523	GCL	NA
ENSG00000158122	AAED1	chr9	protein_coding	99417599	99403532	9.94106e+07	-0.169527	INL	NA
ENSG00000203942	C10orf62	chr10	protein_coding	99350691	99349449	99350070	-0.169531	RNFL	NA
ENSG00000178127	NDUFV2	chr18	protein_coding	9134343	9102627	9118485	-0.169534	CSI	NA
ENSG00000142347	MYO1F	chr19	protein_coding	8642331	8585673	8614002	-0.169534	GCL	NA
ENSG00000109089	CDR2L	chr17	protein_coding	73001892	72983726	72992809	-0.169536	RNFL	NA
ENSG00000097007	ABL1	chr9	protein_coding	133763062	133589267	1.33676e+08	-0.169536	RPE+BM	NA
ENSG00000254466	OR4D10	chr11	protein_coding	59245838	59244902	59245370	-0.169536	RPE+BM	NA
ENSG00000066827	ZFAT	chr8	protein_coding	135725292	135490030	135607661	-0.169547	IPL	NA
ENSG00000163714	U2SURP	chr3	protein_coding	142779567	142720371	142749969	-0.169551	PS	NA
ENSG00000021488	SLC7A9	chr19	protein_coding	33360683	33321418	3.33411e+07	-0.169552	CSI	NA
ENSG00000129749	CHRNA10	chr11	protein_coding	3692614	3686816	3689715	-0.169556	INL	NA
ENSG00000171942	OR10H2	chr19	protein_coding	15839862	15838833	1.58393e+07	-0.169559	PS	NA
ENSG00000110680	CALCA	chr11	protein_coding	14993832	14988214	14991023	-0.169569	RNFL	NA
ENSG00000105483	CARD8	chr19	protein_coding	48759203	48711342	4.87353e+07	-0.169571	PS	NA
ENSG00000181634	TNFSF15	chr9	protein_coding	117568408	117546914	117557661	-0.169579	GCC	NA
ENSG00000167748	KLK1	chr19	protein_coding	51327043	51322401	51324722	-0.16959	IPL	NA
ENSG00000155066	PROM2	chr2	protein_coding	95957055	95940200	9.59486e+07	-0.169592	PS	NA
ENSG00000157131	C8A	chr1	protein_coding	57383894	57320442	57352168	-0.169597	OPL+ONL	NA
ENSG00000154079	SDHAF4	chr6	protein_coding	NA	NA	NA	-0.169597	OPL+ONL	NA
ENSG00000159224	GIP	chr17	protein_coding	47045955	47035917	47040936	-0.169605	OPL+ONL	NA
ENSG00000124466	LYPD3	chr19	protein_coding	43969831	43964945	43967388	-0.169607	CSI	NA
ENSG00000196511	TPK1	chr7	protein_coding	144533146	144149033	1.44341e+08	-0.16961	OPL+ONL	NA
ENSG00000170044	ZPLD1	chr3	protein_coding	102198685	102153858	1.02176e+08	-0.169615	GCC	NA
ENSG00000123342	MMP19	chr12	protein_coding	56236767	56229213	56232990	-0.169621	RPE+BM	NA
ENSG00000160791	CCR5	chr3	protein_coding	46417697	46411632	4.64147e+07	-0.169623	PS	NA
ENSG00000163138	PACRGL	chr4	protein_coding	20729980	20702035	2.0716e+07	-0.169628	RNFL	NA
ENSG00000164209	SLC25A46	chr5	protein_coding	110098484	110074753	1.10087e+08	-0.169628	GCL	NA
ENSG00000185559	DLK1	chr14	protein_coding	101201467	101193201	101197334	-0.169639	GCC	NA
ENSG00000235711	ANKRD34C	chr15	protein_coding	79590581	79575145	79582863	-0.169639	INL	NA
ENSG00000100665	SERPINA4	chr14	protein_coding	95036250	95027756	95032003	-0.169641	PS	NA
ENSG00000173908	KRT28	chr17	protein_coding	38956211	38948447	38952329	-0.16965	OPL+ONL	NA
ENSG00000175877	WBSCR28	chr7	protein_coding	73280223	73275488	7.32779e+07	-0.169656	OPL+ONL	NA
ENSG00000131944	FAAP24	chr19	protein_coding	NA	NA	NA	-0.169658	CSI	NA
ENSG00000104723	TUSC3	chr8	protein_coding	15624158	15397595	1.55109e+07	-0.169662	INL	NA
ENSG00000124212	PTGIS	chr20	protein_coding	48184707	48120410	4.81526e+07	-0.169668	GCC	NA
ENSG00000135750	KCNK1	chr1	protein_coding	233808258	233749749	2.33779e+08	-0.169708	PS	NA
ENSG00000139182	CLSTN3	chr12	protein_coding	7311530	7282966	7297248	-0.169711	GCL	NA
ENSG00000175920	DOK7	chr4	protein_coding	3503200	3465032	3484116	-0.169713	OPL+ONL	NA
ENSG00000057663	ATG5	chr6	protein_coding	106773695	106632351	106703023	-0.169718	GCC	NA
ENSG00000229314	ORM1	chr9	protein_coding	117088759	117085302	1.17087e+08	-0.169719	RNFL	NA
ENSG00000026297	RNASET2	chr6	protein_coding	167370077	167343003	167356540	-0.169726	RPE+BM	NA
ENSG00000144566	RAB5A	chr3	protein_coding	20026667	19988571	20007619	-0.16973	IPL	NA
ENSG00000150459	SAP18	chr13	protein_coding	21723224	21714652	21718938	-0.169734	CSI	NA
ENSG00000185608	MRPL40	chr22	protein_coding	19423596	19420035	1.94218e+07	-0.169735	GCC	NA
ENSG00000197360	ZNF98	chr19	protein_coding	22605148	22573898	22589523	-0.169735	IPL	NA
ENSG00000161654	LSM12	chr17	protein_coding	42144987	42112002	4.21285e+07	-0.169747	GCC	NA
ENSG00000182327	GLTPD2	chr17	protein_coding	4693884	4692253	4.69307e+06	-0.169749	RNFL	NA
ENSG00000153266	FEZF2	chr3	protein_coding	62359190	62355346	62357268	-0.169751	GCC	NA
ENSG00000164932	CTHRC1	chr8	protein_coding	104395232	104383742	104389487	-0.169751	INL	NA
ENSG00000138175	ARL3	chr10	protein_coding	104474190	104433483	1.04454e+08	-0.169753	RPE+BM	NA
ENSG00000165512	ZNF22	chr10	protein_coding	45500777	45496272	4.54985e+07	-0.169757	OPL+ONL	NA
ENSG00000163945	UVSSA	chr4	protein_coding	1381837	1341103	1361470	-0.169757	INL	NA
ENSG00000169021	UQCRFS1	chr19	protein_coding	29704136	29698166	29701151	-0.169762	GCL	NA
ENSG00000187714	SLC18A3	chr10	protein_coding	50820766	50818346	50819556	-0.169762	INL	NA
ENSG00000165752	STK32C	chr10	protein_coding	134121477	134020995	134071236	-0.169764	RPE+BM	NA
ENSG00000181026	AEN	chr15	protein_coding	89175512	89164526	89170019	-0.169772	OPL+ONL	NA
ENSG00000183023	SLC8A1	chr2	protein_coding	40739575	40339285	40539430	-0.16978	PS	NA
ENSG00000172752	COL6A5	chr3	protein_coding	130203690	130064358	130134024	-0.169782	CSI	NA
ENSG00000173212	MAB21L3	chr1	protein_coding	116677861	116654375	116666118	-0.169785	GCC	NA
ENSG00000165355	FBXO33	chr14	protein_coding	39901704	39865576	39883640	-0.169791	OPL+ONL	NA
ENSG00000121410	A1BG	chr19	protein_coding	58864865	58858171	58861518	-0.169799	PS	NA
ENSG00000107789	MINPP1	chr10	protein_coding	89313218	89264222	89288720	-0.1698	RPE+BM	NA
ENSG00000134243	SORT1	chr1	protein_coding	109940563	109852187	109896375	-0.169803	IPL	NA
ENSG00000169231	THBS3	chr1	protein_coding	155177772	155165378	155171575	-0.169806	PS	NA
ENSG00000099999	RNF215	chr22	protein_coding	30783302	30774802	30779052	-0.169807	GCL	NA
ENSG00000135409	AMHR2	chr12	protein_coding	53825318	53817638	53821478	-0.169808	IPL	NA
ENSG00000214842	RAD51AP2	chr2	protein_coding	17699706	17691985	1.76958e+07	-0.169808	INL	NA
ENSG00000204161	C10orf128	chr10	protein_coding	50396445	50362768	5.03796e+07	-0.169814	INL	NA
ENSG00000132872	SYT4	chr18	protein_coding	40857615	40847856	4.08527e+07	-0.169816	PS	NA
ENSG00000178776	C5orf46	chr5	protein_coding	147286101	147272270	1.47279e+08	-0.169819	OPL+ONL	NA
ENSG00000204296	C6orf10	chr6	protein_coding	3682528	3603310	3642919	-0.169821	RPE+BM	NA
ENSG00000205084	TMEM231	chr16	protein_coding	75590184	75572014	75581099	-0.169829	PS	NA
ENSG00000179477	ALOX12B	chr17	protein_coding	7991021	7975953	7983487	-0.169836	RPE+BM	NA
ENSG00000165059	PRKACG	chr9	protein_coding	71629039	71627448	7.16282e+07	-0.169842	CSI	NA
ENSG00000156463	SH3RF2	chr5	protein_coding	145442879	145316125	145379502	-0.169849	PS	NA
ENSG00000184254	ALDH1A3	chr15	protein_coding	101456830	101419896	101438363	-0.16985	CSI	NA
ENSG00000156096	UGT2B4	chr4	protein_coding	70391732	70345882	70368807	-0.169851	GCL	NA
ENSG00000144061	NPHP1	chr2	protein_coding	110962639	110880913	110921776	-0.169852	RPE+BM	NA
ENSG00000100314	CABP7	chr22	protein_coding	30127820	30116343	3.01221e+07	-0.169853	OPL+ONL	NA
ENSG00000010165	METTL13	chr1	protein_coding	171766856	171750760	171758808	-0.169855	RNFL	NA
ENSG00000162520	SYNC	chr1	protein_coding	33168361	33145506	3.31569e+07	-0.169864	INL	NA
ENSG00000125900	SIRPD	chr20	protein_coding	1538343	1514896	1.52662e+06	-0.169865	GCC	NA
ENSG00000107984	DKK1	chr10	protein_coding	54077417	54074040	5.40757e+07	-0.169867	IPL	NA
ENSG00000124134	KCNS1	chr20	protein_coding	43729753	43720949	43725351	-0.169868	GCL	NA
ENSG00000169413	RNASE6	chr14	protein_coding	21250626	21249209	2.12499e+07	-0.169871	OPL+ONL	NA
ENSG00000168671	UGT3A2	chr5	protein_coding	36067023	36035118	3.60511e+07	-0.169872	RNFL	NA
ENSG00000134249	ADAM30	chr1	protein_coding	120439147	120436155	120437651	-0.169874	RNFL	NA
ENSG00000178919	FOXE1	chr9	protein_coding	100618997	100615536	1.00617e+08	-0.169883	INL	NA
ENSG00000130035	GALNT8	chr12	protein_coding	4881892	4829751	4.85582e+06	-0.169884	OPL+ONL	NA
ENSG00000011198	ABHD5	chr3	protein_coding	43764217	43732374	4.37483e+07	-0.169887	IPL	NA
ENSG00000054803	CBLN4	chr20	protein_coding	54580528	54572412	54576470	-0.169888	RNFL	NA
ENSG00000169919	GUSB	chr7	protein_coding	65447301	65425671	65436486	-0.169893	RNFL	NA
ENSG00000169154	GOT1L1	chr8	protein_coding	37797647	37791799	37794723	-0.169894	OPL+ONL	NA
ENSG00000166347	CYB5A	chr18	protein_coding	71959251	71920526	7.19399e+07	-0.169895	GCL	NA
ENSG00000117899	MESDC2	chr15	protein_coding	81282219	81239667	81260943	-0.169897	RPE+BM	NA
ENSG00000138757	G3BP2	chr4	protein_coding	76598667	76567952	7.65833e+07	-0.1699	CSI	NA
ENSG00000168209	DDIT4	chr10	protein_coding	74035797	74033676	7.40347e+07	-0.169908	CSI	NA
ENSG00000115286	NDUFS7	chr19	protein_coding	1395588	1383882	1389735	-0.169913	GCL	NA
ENSG00000066455	GOLGA5	chr14	protein_coding	93306306	93260575	9.32834e+07	-0.169913	PS	NA
ENSG00000233198	RNF224	chr9	protein_coding	140124090	140122017	1.40123e+08	-0.169914	RPE+BM	NA
ENSG00000173418	NAA20	chr20	protein_coding	20014273	19997933	20006103	-0.169917	GCL	NA
ENSG00000117016	RIMS3	chr1	protein_coding	41131324	41086351	4.11088e+07	-0.169918	OPL+ONL	NA
ENSG00000170820	FSHR	chr2	protein_coding	49381666	49189295	4.92855e+07	-0.169919	GCL	NA
ENSG00000108846	ABCC3	chr17	protein_coding	48769063	48712217	48740640	-0.169922	INL	NA
ENSG00000221947	XKR9	chr8	protein_coding	71648177	71581599	71614888	-0.169923	INL	NA
ENSG00000183696	UPP1	chr7	protein_coding	48148330	48128199	4.81383e+07	-0.169925	RNFL	NA
ENSG00000175077	RTP1	chr3	protein_coding	186919253	186915273	186917263	-0.169925	RPE+BM	NA
ENSG00000113396	SLC27A6	chr5	protein_coding	128369335	128301209	128335272	-0.169928	OPL+ONL	NA
ENSG00000221970	OR2A1	chr7	protein_coding	143929936	143929003	1.43929e+08	-0.169928	IPL	NA
ENSG00000129422	MTUS1	chr8	protein_coding	17658426	17501302	17579864	-0.16993	GCC	NA
ENSG00000111885	MAN1A1	chr6	protein_coding	119670931	119498365	119584648	-0.16993	RPE+BM	NA
ENSG00000156486	KCNS2	chr8	protein_coding	99443023	99439249	99441136	-0.169933	OPL+ONL	NA
ENSG00000128294	TPST2	chr22	protein_coding	26986089	26921713	26953901	-0.169936	PS	NA
ENSG00000117118	SDHB	chr1	protein_coding	17380665	17345224	1.73629e+07	-0.169945	INL	NA
ENSG00000069974	RAB27A	chr15	protein_coding	55582013	55495163	55538588	-0.169946	GCL	NA
ENSG00000092067	CEBPE	chr14	protein_coding	23588820	23586514	23587667	-0.169952	CSI	NA
ENSG00000146005	PSD2	chr5	protein_coding	139224048	139175405	1.392e+08	-0.169958	RPE+BM	NA
ENSG00000205133	TRIQK	chr8	protein_coding	93978372	93895757	9.39371e+07	-0.169959	PS	NA
ENSG00000114744	COMMD2	chr3	protein_coding	149470286	149456256	149463271	-0.169963	OPL+ONL	NA
ENSG00000004399	PLXND1	chr3	protein_coding	129325582	129274055	1.293e+08	-0.169968	GCC	NA
ENSG00000187013	C17orf82	chr17	lincRNA	59490641	59489111	59489876	-0.169968	PS	NA
ENSG00000185933	CALHM1	chr10	protein_coding	105218648	105213143	1.05216e+08	-0.169969	RNFL	NA
ENSG00000112306	RPS12	chr6	protein_coding	133138703	133135707	133137205	-0.169976	RPE+BM	NA
ENSG00000187918	OR51I2	chr11	protein_coding	5475707	5474637	5475172	-0.169978	RNFL	NA
ENSG00000183979	NPB	chr17	protein_coding	79860781	79860071	79860426	-0.169982	IPL	NA
ENSG00000160712	IL6R	chr1	protein_coding	154441926	154377668	154409797	-0.169984	GCC	NA
ENSG00000129968	ABHD17A	chr19	protein_coding	1885518	1876974	1881246	-0.169986	IPL	NA
ENSG00000131100	ATP6V1E1	chr22	protein_coding	18111588	18074902	18093245	-0.169993	RNFL	NA
ENSG00000186335	SLC36A2	chr5	protein_coding	150727151	150694538	1.50711e+08	-0.170004	RNFL	NA
ENSG00000091483	FH	chr1	protein_coding	241683085	241660856	2.41672e+08	-0.170006	IPL	NA
ENSG00000135945	REV1	chr2	protein_coding	100106480	100016937	1.00062e+08	-0.170011	GCL	NA
ENSG00000148908	RGS10	chr10	protein_coding	121302222	121259338	121280780	-0.17003	RPE+BM	NA
ENSG00000158125	XDH	chr2	protein_coding	31637611	31557187	31597399	-0.170031	INL	NA
ENSG00000169218	RSPO1	chr1	protein_coding	38100595	38076950	3.80888e+07	-0.170041	RPE+BM	NA
ENSG00000140323	DISP2	chr15	protein_coding	40663256	40650433	4.06568e+07	-0.170043	CSI	NA
ENSG00000099984	GSTT2	chr22	polymorphic_pseudogene	24326106	24322313	2.43242e+07	-0.170044	OPL+ONL	NA
ENSG00000178473	UCN3	chr10	protein_coding	5416169	5406975	5411572	-0.170045	PS	NA
ENSG00000175564	UCP3	chr11	protein_coding	73720282	73711325	7.37158e+07	-0.170045	INL	NA
ENSG00000212122	TSSK1B	chr5	protein_coding	112770728	112768250	112769489	-0.170046	INL	NA
ENSG00000139597	N4BP2L1	chr13	protein_coding	33002315	32974859	32988587	-0.170047	OPL+ONL	NA
ENSG00000157870	FAM213B	chr1	protein_coding	2522908	2517898	2520403	-0.170055	CSI	NA
ENSG00000137821	LRRC49	chr15	protein_coding	71342436	71145577	7.1244e+07	-0.170056	GCC	NA
ENSG00000143125	PROK1	chr1	protein_coding	110999976	110993787	1.10997e+08	-0.170069	PS	NA
ENSG00000178172	SPINK6	chr5	protein_coding	147594700	147582356	147588528	-0.1701	IPL	NA
ENSG00000133619	KRBA1	chr7	protein_coding	149431664	149412101	1.49422e+08	-0.170102	RPE+BM	NA
ENSG00000002726	AOC1	chr7	protein_coding	150558379	150549564	1.50554e+08	-0.170114	GCC	NA
ENSG00000256892	MTRNR2L7	chr10	protein_coding	37891859	37890365	37891112	-0.170122	INL	NA
ENSG00000172199	OR8U1	chr11	protein_coding	56144029	56143099	56143564	-0.170125	PS	NA
ENSG00000184140	OR4F6	chr15	protein_coding	102346861	102345922	1.02346e+08	-0.170138	GCL	NA
ENSG00000166401	SERPINB8	chr18	protein_coding	61656608	61637262	61646935	-0.170139	RNFL	NA
ENSG00000103365	GGA2	chr16	protein_coding	23521815	23474862	2.34983e+07	-0.170141	GCL	NA
ENSG00000196092	PAX5	chr9	protein_coding	37034476	36833271	3.69339e+07	-0.170142	RNFL	NA
ENSG00000175482	POLD4	chr11	protein_coding	67121067	67118235	67119651	-0.170143	RPE+BM	NA
ENSG00000167601	AXL	chr19	protein_coding	41767672	41725103	4.17464e+07	-0.170143	CSI	NA
ENSG00000100884	CPNE6	chr14	protein_coding	24547309	24540045	24543677	-0.170149	OPL+ONL	NA
ENSG00000140107	SLC25A47	chr14	protein_coding	100796715	100789678	1.00793e+08	-0.17015	RPE+BM	NA
ENSG00000129480	DTD2	chr14	protein_coding	31926680	31915242	31920961	-0.170156	IPL	NA
ENSG00000198420	TCAF1	chr7	protein_coding	NA	NA	NA	-0.17016	CSI	NA
ENSG00000164024	METAP1	chr4	protein_coding	99983960	99916787	9.99504e+07	-0.170162	IPL	NA
ENSG00000255221	CARD17	chr11	protein_coding	104972158	104963195	1.04968e+08	-0.170163	OPL+ONL	NA
ENSG00000115841	RMDN2	chr2	protein_coding	38294285	38177586	3.82359e+07	-0.170164	OPL+ONL	NA
ENSG00000205808	PLPP6	chr9	protein_coding	NA	NA	NA	-0.170169	OPL+ONL	NA
ENSG00000171448	ZBTB26	chr9	protein_coding	125693779	125680377	125687078	-0.170173	RNFL	NA
ENSG00000159166	LAD1	chr1	protein_coding	201368669	201349965	201359317	-0.170204	CSI	NA
ENSG00000166289	PLEKHF1	chr19	protein_coding	30166383	30156326	3.01614e+07	-0.170206	RPE+BM	NA
ENSG00000167528	ZNF641	chr12	protein_coding	48745029	48733792	4.87394e+07	-0.170207	CSI	NA
ENSG00000130711	PRDM12	chr9	protein_coding	133558384	133539980	133549182	-0.170228	GCL	NA
ENSG00000151332	MBIP	chr14	protein_coding	36789882	36767763	3.67788e+07	-0.170235	IPL	NA
ENSG00000071243	ING3	chr7	protein_coding	120615711	120590816	1.20603e+08	-0.170243	GCL	NA
ENSG00000144227	NXPH2	chr2	protein_coding	139537811	139426726	1.39482e+08	-0.170243	GCC	NA
ENSG00000165025	SYK	chr9	protein_coding	93660842	93563961	9.36124e+07	-0.170252	GCL	NA
ENSG00000115363	EVA1A	chr2	protein_coding	75796848	75719443	7.57581e+07	-0.170254	GCC	NA
ENSG00000103319	EEF2K	chr16	protein_coding	22300066	22217591	2.22588e+07	-0.170255	RPE+BM	NA
ENSG00000182187	CRYGB	chr2	protein_coding	209010877	209007296	2.09009e+08	-0.170255	INL	NA
ENSG00000068885	IFT80	chr3	protein_coding	160117320	159974773	1.60046e+08	-0.170256	CSI	NA
ENSG00000115085	ZAP70	chr2	protein_coding	98356323	98330030	9.83432e+07	-0.170262	IPL	NA
ENSG00000168131	OR2B2	chr6	protein_coding	27880174	27878962	27879568	-0.170263	INL	NA
ENSG00000137142	IGFBPL1	chr9	protein_coding	38424444	38406524	38415484	-0.170267	GCC	NA
ENSG00000243449	C4orf48	chr4	protein_coding	2045697	2043719	2044708	-0.170279	CSI	NA
ENSG00000112039	FANCE	chr6	protein_coding	35434881	35420137	35427509	-0.17029	GCL	NA
ENSG00000163046	ANKRD30BL	chr2	protein_coding	133015542	132905163	1.3296e+08	-0.170299	OPL+ONL	NA
ENSG00000100036	SLC35E4	chr22	protein_coding	31043862	31031792	31037827	-0.170301	OPL+ONL	NA
ENSG00000180383	DEFB124	chr20	protein_coding	30060816	30053308	30057062	-0.170313	INL	NA
ENSG00000198488	B3GNT6	chr11	protein_coding	76753005	76745384	7.67492e+07	-0.170328	OPL+ONL	NA
ENSG00000175779	C15orf53	chr15	protein_coding	38992239	38988798	3.89905e+07	-0.170329	PS	NA
ENSG00000125255	SLC10A2	chr13	protein_coding	103719196	103696347	1.03708e+08	-0.170332	RPE+BM	NA
ENSG00000164893	SLC7A13	chr8	protein_coding	87242604	87226287	8.72344e+07	-0.170333	GCL	NA
ENSG00000112167	SAYSD1	chr6	protein_coding	39082865	39071839	39077352	-0.170335	CSI	NA
ENSG00000183831	ANKRD45	chr1	protein_coding	173639001	173577474	1.73608e+08	-0.170339	IPL	NA
ENSG00000198093	ZNF649	chr19	protein_coding	52408305	52392487	52400396	-0.17035	GCL	NA
ENSG00000104881	PPP1R13L	chr19	protein_coding	45909607	45882891	45896249	-0.170351	GCL	NA
ENSG00000124003	MOGAT1	chr2	protein_coding	223574649	223536456	2.23556e+08	-0.170357	GCL	NA
ENSG00000131849	ZNF132	chr19	protein_coding	58951589	58944180	5.89479e+07	-0.170357	PS	NA
ENSG00000126246	IGFLR1	chr19	protein_coding	36233351	36230150	3.62318e+07	-0.170364	INL	NA
ENSG00000087250	MT3	chr16	protein_coding	56625000	56623266	56624133	-0.1704	INL	NA
ENSG00000137809	ITGA11	chr15	protein_coding	68724492	68594041	6.86593e+07	-0.170408	GCC	NA
ENSG00000186335	SLC36A2	chr5	protein_coding	150727151	150694538	1.50711e+08	-0.170411	IPL	NA
ENSG00000167858	TEKT1	chr17	protein_coding	6735060	6703299	6.71918e+06	-0.170414	PS	NA
ENSG00000152292	SH2D6	chr2	protein_coding	85664152	85661917	8.5663e+07	-0.170417	PS	NA
ENSG00000168930	TRIM49	chr11	protein_coding	89541743	89530822	8.95363e+07	-0.170418	PS	NA
ENSG00000206127	GOLGA8O	chr15	protein_coding	32747835	32734114	3.2741e+07	-0.170427	GCC	NA
ENSG00000103512	NOMO1	chr16	protein_coding	14990014	14927642	14958828	-0.170428	RPE+BM	NA
ENSG00000122507	BBS9	chr7	protein_coding	33645680	33169151	3.34074e+07	-0.170435	CSI	NA
ENSG00000106852	LHX6	chr9	protein_coding	124991091	124964855	124977973	-0.170436	GCL	NA
ENSG00000143512	HHIPL2	chr1	protein_coding	222721444	222695601	2.22709e+08	-0.170438	PS	NA
ENSG00000100412	ACO2	chr22	protein_coding	41924993	41865128	4.18951e+07	-0.170441	GCC	NA
ENSG00000122543	OCM	chr7	protein_coding	5925994	5920428	5923211	-0.170446	PS	NA
ENSG00000186081	KRT5	chr12	protein_coding	52914243	52908358	5.29113e+07	-0.170451	RPE+BM	NA
ENSG00000164729	SLC35G3	chr17	protein_coding	33521412	33519538	33520475	-0.170467	RNFL	NA
ENSG00000146409	SLC18B1	chr6	protein_coding	133119747	133090506	1.33105e+08	-0.17047	INL	NA
ENSG00000083099	LYRM2	chr6	protein_coding	90348474	90341942	90345208	-0.170471	OPL+ONL	NA
ENSG00000144366	GULP1	chr2	protein_coding	189460652	189156395	1.89309e+08	-0.170472	OPL+ONL	NA
ENSG00000154059	IMPACT	chr18	protein_coding	22033494	22006608	22020051	-0.170476	RPE+BM	NA
ENSG00000177186	OR2M7	chr1	protein_coding	248487870	248486931	2.48487e+08	-0.170481	PS	NA
ENSG00000055163	CYFIP2	chr5	protein_coding	156822606	156693089	1.56758e+08	-0.170487	RPE+BM	NA
ENSG00000144410	CPO	chr2	protein_coding	207834198	207804277	2.07819e+08	-0.17049	PS	NA
ENSG00000163013	FBXO41	chr2	protein_coding	73496758	73481809	7.34893e+07	-0.170496	INL	NA
ENSG00000153339	TRAPPC8	chr18	protein_coding	29523091	29409135	29466113	-0.170505	RPE+BM	NA
ENSG00000100078	PLA2G3	chr22	protein_coding	31536593	31530792	3.15337e+07	-0.170518	RPE+BM	NA
ENSG00000147364	FBXO25	chr8	protein_coding	419875	356807	388341	-0.170525	OPL+ONL	NA
ENSG00000116459	ATP5F1	chr1	protein_coding	112004525	111991742	1.11998e+08	-0.170537	PS	NA
ENSG00000154237	LRRK1	chr15	protein_coding	101610317	101459459	101534888	-0.170553	OPL+ONL	NA
ENSG00000229972	IQCF3	chr3	protein_coding	51864874	51860898	51862886	-0.170554	PS	NA
ENSG00000146457	WTAP	chr6	protein_coding	160177352	160148029	1.60163e+08	-0.170556	GCC	NA
ENSG00000163156	SCNM1	chr1	protein_coding	151142773	151138497	151140635	-0.170558	RNFL	NA
ENSG00000171853	TRAPPC12	chr2	protein_coding	3483342	3383445	3.43339e+06	-0.170561	OPL+ONL	NA
ENSG00000227051	C14orf132	chr14	protein_coding	96560308	96505660	96532984	-0.170564	PS	NA
ENSG00000186510	CLCNKA	chr1	protein_coding	16360545	16348485	16354515	-0.170591	PS	NA
ENSG00000175619	OR4B1	chr11	protein_coding	48239291	48238361	48238826	-0.170591	PS	NA
ENSG00000188610	FAM72B	chr1	protein_coding	120855681	120839004	1.20847e+08	-0.170597	OPL+ONL	NA
ENSG00000144354	CDCA7	chr2	protein_coding	174233718	174219560	174226639	-0.170602	PS	NA
ENSG00000134255	CEPT1	chr1	protein_coding	111727724	111682248	111704986	-0.17061	GCL	NA
ENSG00000179148	ALOXE3	chr17	protein_coding	8022234	7999217	8.01073e+06	-0.170612	IPL	NA
ENSG00000228198	OR2M3	chr1	protein_coding	248367308	248366369	2.48367e+08	-0.170629	CSI	NA
ENSG00000116005	PCYOX1	chr2	protein_coding	70508317	70485230	7.04968e+07	-0.170642	OPL+ONL	NA
ENSG00000169684	CHRNA5	chr15	protein_coding	78887611	78857861	78872736	-0.170647	RNFL	NA
ENSG00000009790	TRAF3IP3	chr1	protein_coding	209955668	209929376	209942522	-0.170648	GCC	NA
ENSG00000154783	FGD5	chr3	protein_coding	14976072	14860468	14918270	-0.170649	INL	NA
ENSG00000170515	PA2G4	chr12	protein_coding	56507694	56498102	56502898	-0.170651	RNFL	NA
ENSG00000151849	CENPJ	chr13	protein_coding	25497027	25456411	25476719	-0.170657	GCC	NA
ENSG00000145687	SSBP2	chr5	protein_coding	81047072	80713178	80880125	-0.170657	RNFL	NA
ENSG00000184185	KCNJ12	chr17	protein_coding	21323179	21279698	2.13014e+07	-0.170658	RNFL	NA
ENSG00000197651	CCER1	chr12	protein_coding	91348953	91345991	91347472	-0.170659	GCC	NA
ENSG00000153485	TMEM251	chr14	protein_coding	93653431	93651295	93652363	-0.170667	RNFL	NA
ENSG00000164853	UNCX	chr7	protein_coding	1276613	1272653	1274633	-0.170676	IPL	NA
ENSG00000170890	PLA2G1B	chr12	protein_coding	120765592	120759913	1.20763e+08	-0.170686	CSI	NA
ENSG00000236279	CLEC2L	chr7	protein_coding	139229731	139208673	139219202	-0.170689	RPE+BM	NA
ENSG00000172199	OR8U1	chr11	protein_coding	56144029	56143099	56143564	-0.170694	IPL	NA
ENSG00000004399	PLXND1	chr3	protein_coding	129325582	129274055	1.293e+08	-0.170701	CSI	NA
ENSG00000180979	LRRC57	chr15	protein_coding	42841002	42834719	4.28379e+07	-0.170702	RNFL	NA
ENSG00000187527	ATP13A5	chr3	protein_coding	193096514	192992830	193044672	-0.170708	RNFL	NA
ENSG00000154330	PGM5	chr9	protein_coding	71145977	70971814	7.10589e+07	-0.170712	GCC	NA
ENSG00000185950	IRS2	chr13	protein_coding	110438914	110406183	1.10423e+08	-0.170715	OPL+ONL	NA
ENSG00000128294	TPST2	chr22	protein_coding	26986089	26921713	26953901	-0.170718	INL	NA
ENSG00000225526	MKRN2OS	chr3	protein_coding	12586963	12581279	12584121	-0.170718	IPL	NA
ENSG00000137193	PIM1	chr6	protein_coding	37143204	37137921	3.71406e+07	-0.170719	RNFL	NA
ENSG00000008196	TFAP2B	chr6	protein_coding	50815326	50786438	50800882	-0.170752	OPL+ONL	NA
ENSG00000112539	C6orf118	chr6	protein_coding	165723111	165693152	1.65708e+08	-0.170753	CSI	NA
ENSG00000241370	RPP21	chr6	protein_coding	1662712	1660980	1661846	-0.170757	GCC	NA
ENSG00000099974	DDTL	chr22	protein_coding	24314748	24309025	2.43119e+07	-0.170759	CSI	NA
ENSG00000168143	FAM83B	chr6	protein_coding	54809897	54711568	5.47607e+07	-0.170763	GCL	NA
ENSG00000136536	2021-03-07	chr2	protein_coding	160625094	160568967	1.60597e+08	-0.170766	GCC	NA
ENSG00000112379	ARFGEF3	chr6	protein_coding	NA	NA	NA	-0.170767	PS	NA
ENSG00000231924	PSG1	chr19	protein_coding	43383871	43370612	4.33772e+07	-0.170775	OPL+ONL	NA
ENSG00000111615	KRR1	chr12	protein_coding	75905418	75891418	75898418	-0.170776	RPE+BM	NA
ENSG00000130787	HIP1R	chr12	protein_coding	123347507	123320038	1.23334e+08	-0.170776	RPE+BM	NA
ENSG00000237330	RNF223	chr1	protein_coding	1009687	1007125	1008406	-0.170785	RNFL	NA
ENSG00000115488	NEU2	chr2	protein_coding	233899767	233897381	233898574	-0.170801	PS	NA
ENSG00000154917	RAB6B	chr3	protein_coding	133614691	133543079	133578885	-0.170802	IPL	NA
ENSG00000075336	TIMM21	chr18	protein_coding	71826204	71815745	7.1821e+07	-0.17081	RPE+BM	NA
ENSG00000177212	OR2T33	chr1	protein_coding	248437116	248436153	2.48437e+08	-0.170814	PS	NA
ENSG00000232560	LINC01549	chr21	lincRNA	18821503	18811207	18816355	-0.170817	RNFL	NA
ENSG00000172159	FRMD3	chr9	protein_coding	86153348	85857904	86005626	-0.170818	GCC	NA
ENSG00000088205	DDX18	chr2	protein_coding	118589953	118572254	1.18581e+08	-0.170826	RNFL	NA
ENSG00000154553	PDLIM3	chr4	protein_coding	186456712	186421814	186439263	-0.170831	RNFL	NA
ENSG00000177600	RPLP2	chr11	protein_coding	812876	809935	811406	-0.170844	GCC	NA
ENSG00000035499	DEPDC1B	chr5	protein_coding	59995993	59892738	5.99444e+07	-0.170853	IPL	NA
ENSG00000177476	OR2G3	chr1	protein_coding	247769817	247768887	247769352	-0.170854	CSI	NA
ENSG00000100341	PNPLA5	chr22	protein_coding	44287893	44275557	44281725	-0.170858	RNFL	NA
ENSG00000180061	TMEM150B	chr19	protein_coding	55836708	55824168	55830438	-0.170858	OPL+ONL	NA
ENSG00000105329	TGFB1	chr19	protein_coding	41859838	41836435	4.18481e+07	-0.17086	PS	NA
ENSG00000089177	KIF16B	chr20	protein_coding	16554079	16252748	1.64034e+07	-0.170861	OPL+ONL	NA
ENSG00000007038	PRSS21	chr16	protein_coding	2871723	2867163	2869443	-0.170863	IPL	NA
ENSG00000184698	OR51M1	chr11	protein_coding	5411664	5410606	5411135	-0.170865	GCL	NA
ENSG00000172967	XKR3	chr22	protein_coding	17302584	17264305	1.72834e+07	-0.17087	PS	NA
ENSG00000181939	OR4C15	chr11	protein_coding	55322895	55321782	5.53223e+07	-0.170875	PS	NA
ENSG00000181240	SLC25A41	chr19	protein_coding	6433790	6426047	6.42992e+06	-0.170877	RPE+BM	NA
ENSG00000104205	SGK3	chr8	protein_coding	67774257	67624652	6.76995e+07	-0.17088	IPL	NA
ENSG00000105366	SIGLEC8	chr19	protein_coding	51961708	51954250	51957979	-0.170892	RPE+BM	NA
ENSG00000075290	WNT8B	chr10	protein_coding	102243399	102222811	102233105	-0.170893	RPE+BM	NA
ENSG00000114491	UMPS	chr3	protein_coding	124468119	124449212	1.24459e+08	-0.170894	GCC	NA
ENSG00000165490	DDIAS	chr11	protein_coding	82645699	82612736	8.26292e+07	-0.170897	IPL	NA
ENSG00000141873	SLC39A3	chr19	protein_coding	2740074	2732522	2736298	-0.170898	OPL+ONL	NA
ENSG00000173626	TRAPPC3L	chr6	protein_coding	116866773	116817650	1.16842e+08	-0.170901	INL	NA
ENSG00000137207	YIPF3	chr6	protein_coding	43484728	43479564	43482146	-0.170901	RNFL	NA
ENSG00000135046	ANXA1	chr9	protein_coding	75785307	75766780	7.5776e+07	-0.17091	CSI	NA
ENSG00000151360	ALLC	chr2	protein_coding	3750260	3705785	3.72802e+06	-0.17091	CSI	NA
ENSG00000144057	ST6GAL2	chr2	protein_coding	107503563	107418055	107460809	-0.170911	RNFL	NA
ENSG00000134698	AGO4	chr1	protein_coding	36323490	36273827	3.62987e+07	-0.170915	RPE+BM	NA
ENSG00000100290	BIK	chr22	protein_coding	43525718	43506753	4.35162e+07	-0.170916	GCL	NA
ENSG00000185869	ZNF829	chr19	protein_coding	37407193	37379025	37393109	-0.170917	IPL	NA
ENSG00000123838	C4BPA	chr1	protein_coding	207318317	207277606	2.07298e+08	-0.170922	RNFL	NA
ENSG00000183726	TMEM50A	chr1	protein_coding	25688852	25664788	25676820	-0.170922	CSI	NA
ENSG00000158477	CD1A	chr1	protein_coding	158228058	158223926	158225992	-0.170937	GCC	NA
ENSG00000099290	WASHC2A	chr10	protein_coding	NA	NA	NA	-0.170937	RNFL	NA
ENSG00000271043	MTRNR2L2	chr5	processed_pseudogene	79946854	79945818	79946336	-0.170945	PS	NA
ENSG00000170340	B3GNT2	chr2	protein_coding	62451866	62423261	6.24376e+07	-0.170956	INL	NA
ENSG00000266714	MYO15B	chr17	protein_coding	73622927	73584138	7.36035e+07	-0.170959	GCL	NA
ENSG00000072415	MPP5	chr14	protein_coding	67802778	67708011	6.77554e+07	-0.17097	PS	NA
ENSG00000234284	ZNF879	chr5	protein_coding	178461388	178450775	1.78456e+08	-0.170979	IPL	NA
ENSG00000180881	CAPS2	chr12	protein_coding	75784702	75670999	7.57279e+07	-0.170984	GCL	NA
ENSG00000185156	MFSD6L	chr17	protein_coding	8702667	8700427	8701547	-0.170993	INL	NA
ENSG00000179930	ZNF648	chr1	protein_coding	182030847	182023704	1.82027e+08	-0.170997	GCC	NA
ENSG00000269067	ZNF728	chr19	protein_coding	23186010	23157684	23171847	-0.171001	PS	NA
ENSG00000108961	RANGRF	chr17	protein_coding	8193409	8191968	8.19269e+06	-0.171002	INL	NA
ENSG00000212122	TSSK1B	chr5	protein_coding	112770728	112768250	112769489	-0.171009	PS	NA
ENSG00000166816	LDHD	chr16	protein_coding	75150670	75145757	7.51482e+07	-0.171012	GCL	NA
ENSG00000170516	COX7B2	chr4	protein_coding	46911252	46736846	46824049	-0.171022	GCL	NA
ENSG00000187049	TMEM216	chr11	protein_coding	61166335	61159831	61163083	-0.171029	INL	NA
ENSG00000167157	PRRX2	chr9	protein_coding	132484951	132427919	132456435	-0.17103	RNFL	NA
ENSG00000150594	ADRA2A	chr10	protein_coding	112840662	112836789	1.12839e+08	-0.171031	OPL+ONL	NA
ENSG00000117595	IRF6	chr1	protein_coding	209979520	209958967	2.09969e+08	-0.171039	OPL+ONL	NA
ENSG00000173714	WFIKKN2	chr17	protein_coding	48919709	48912604	4.89162e+07	-0.171042	GCC	NA
ENSG00000147684	NDUFB9	chr8	protein_coding	125562227	125551342	1.25557e+08	-0.171042	IPL	NA
ENSG00000105289	TJP3	chr19	protein_coding	3750811	3708334	3.72957e+06	-0.171045	GCC	NA
ENSG00000006453	BAIAP2L1	chr7	protein_coding	98030427	97920961	97975694	-0.171054	RPE+BM	NA
ENSG00000215784	FAM72D	chr1	protein_coding	143913143	143896451	143904797	-0.171058	RNFL	NA
ENSG00000144043	TEX261	chr2	protein_coding	71222001	71213067	71217534	-0.171061	INL	NA
ENSG00000206052	DOK6	chr18	protein_coding	67516322	67068283	6.72923e+07	-0.171066	IPL	NA
ENSG00000135119	RNFT2	chr12	protein_coding	117291436	117176095	1.17234e+08	-0.17107	OPL+ONL	NA
ENSG00000183571	PGPEP1L	chr15	protein_coding	99551024	99511458	99531241	-0.171072	OPL+ONL	NA
ENSG00000221869	CEBPD	chr8	protein_coding	48650726	48649475	4.86501e+07	-0.171076	PS	NA
ENSG00000119138	KLF9	chr9	protein_coding	73029573	72999512	7.30145e+07	-0.171082	PS	NA
ENSG00000175352	NRIP3	chr11	protein_coding	9025596	9002122	9013859	-0.17109	RNFL	NA
ENSG00000175691	ZNF77	chr19	protein_coding	2944969	2933215	2939092	-0.171094	PS	NA
ENSG00000163382	NAXE	chr1	protein_coding	NA	NA	NA	-0.171096	RPE+BM	NA
ENSG00000237649	KIFC1	chr6	protein_coding	4857918	4839528	4848723	-0.171105	IPL	NA
ENSG00000115170	ACVR1	chr2	protein_coding	158732374	158592957	1.58663e+08	-0.171105	GCL	NA
ENSG00000214102	WEE2	chr7	protein_coding	141431071	141408152	1.4142e+08	-0.171111	INL	NA
ENSG00000183570	PCBP3	chr21	protein_coding	47362368	47269874	47316121	-0.171135	RPE+BM	NA
ENSG00000258227	CLEC5A	chr7	protein_coding	141646807	141627156	1.41637e+08	-0.171163	PS	NA
ENSG00000203711	C6orf99	chr6	lincRNA	159331385	159309618	1.59321e+08	-0.171169	OPL+ONL	NA
ENSG00000180205	WFDC9	chr20	protein_coding	44259907	44236577	44248242	-0.171175	RNFL	NA
ENSG00000125780	TGM3	chr20	protein_coding	2321725	2276612	2.29917e+06	-0.17118	CSI	NA
ENSG00000170293	CMTM8	chr3	protein_coding	32411813	32280170	3.2346e+07	-0.17119	PS	NA
ENSG00000187569	DPPA3	chr12	protein_coding	7870152	7864088	7867120	-0.17119	OPL+ONL	NA
ENSG00000196209	SIRPB2	chr20	protein_coding	1472233	1455235	1463734	-0.171201	PS	NA
ENSG00000221882	OR3A2	chr17	protein_coding	3182268	3181183	3.18173e+06	-0.171206	IPL	NA
ENSG00000185668	POU3F1	chr1	protein_coding	38512450	38509522	38510986	-0.171206	IPL	NA
ENSG00000162078	ZG16B	chr16	protein_coding	2882285	2880172	2.88123e+06	-0.171207	OPL+ONL	NA
ENSG00000196844	PATE2	chr11	protein_coding	125648714	125646027	1.25647e+08	-0.171214	RPE+BM	NA
ENSG00000185290	NUPR2	chr7	protein_coding	NA	NA	NA	-0.171221	RNFL	NA
ENSG00000125257	ABCC4	chr13	protein_coding	95953700	95672082	95812891	-0.171224	PS	NA
ENSG00000204542	C6orf15	chr6	protein_coding	31080332	31078999	3.10797e+07	-0.171224	OPL+ONL	NA
ENSG00000105404	RABAC1	chr19	protein_coding	42463528	42460832	42462180	-0.171226	RNFL	NA
ENSG00000116161	CACYBP	chr1	protein_coding	174981163	174968570	1.74975e+08	-0.171227	RNFL	NA
ENSG00000189325	C6orf222	chr6	protein_coding	36304662	36283534	36294098	-0.171232	CSI	NA
ENSG00000133313	CNDP2	chr18	protein_coding	72190689	72163499	72177094	-0.171235	GCL	NA
ENSG00000111186	WNT5B	chr12	protein_coding	1756377	1726221	1741299	-0.171236	GCL	NA
ENSG00000158477	CD1A	chr1	protein_coding	158228058	158223926	158225992	-0.171248	OPL+ONL	NA
ENSG00000253719	ATXN7L3B	chr12	protein_coding	74935232	74931550	74933391	-0.171249	PS	NA
ENSG00000100234	TIMP3	chr22	protein_coding	33259028	33196801	3.32279e+07	-0.171254	RNFL	NA
ENSG00000178425	NT5DC1	chr6	protein_coding	116566853	116421998	1.16494e+08	-0.171255	GCC	NA
ENSG00000170425	ADORA2B	chr17	protein_coding	15879210	15848230	15863720	-0.171256	INL	NA
ENSG00000043462	LCP2	chr5	protein_coding	169724822	169675087	1.697e+08	-0.171257	CSI	NA
ENSG00000204703	OR2B3	chr6	protein_coding	29055090	29053984	29054537	-0.171259	GCL	NA
ENSG00000056291	NPFFR2	chr4	protein_coding	73013918	72897520	72955719	-0.17126	IPL	NA
ENSG00000173011	TADA2B	chr4	protein_coding	7059677	7045155	7052416	-0.171269	GCL	NA
ENSG00000121743	GJA3	chr13	protein_coding	20735183	20712394	2.07238e+07	-0.171269	GCC	NA
ENSG00000126602	TRAP1	chr16	protein_coding	3767598	3708037	3.73782e+06	-0.171278	RPE+BM	NA
ENSG00000163285	GABRG1	chr4	protein_coding	46126082	46037786	46081934	-0.17128	OPL+ONL	NA
ENSG00000167193	CRK	chr17	protein_coding	1359561	1324646	1.3421e+06	-0.171288	CSI	NA
ENSG00000006659	LGALS14	chr19	protein_coding	40200088	40194945	4.01975e+07	-0.171292	GCC	NA
ENSG00000117643	MAN1C1	chr1	protein_coding	26112698	25943958	26028328	-0.171301	INL	NA
ENSG00000187862	TTC24	chr1	protein_coding	156556562	156549518	156553040	-0.171309	GCL	NA
ENSG00000138483	CCDC54	chr3	protein_coding	107097481	107096187	107096834	-0.17131	IPL	NA
ENSG00000221882	OR3A2	chr17	protein_coding	3182268	3181183	3.18173e+06	-0.171321	GCC	NA
ENSG00000100490	CDKL1	chr14	protein_coding	50862642	50796308	50829475	-0.171322	PS	NA
ENSG00000166920	C15orf48	chr15	protein_coding	45725647	45722726	4.57242e+07	-0.171328	IPL	NA
ENSG00000171497	PPID	chr4	protein_coding	159644552	159630278	159637415	-0.171329	INL	NA
ENSG00000141469	SLC14A1	chr18	protein_coding	43332485	43304091	43318288	-0.171335	RNFL	NA
ENSG00000168412	MTNR1A	chr4	protein_coding	187476537	187454808	1.87466e+08	-0.171336	INL	NA
ENSG00000183640	KRTAP8-1	chr21	protein_coding	32185570	32185014	32185292	-0.171338	INL	NA
ENSG00000102871	TRADD	chr16	protein_coding	67193812	67188088	67190950	-0.171356	RNFL	NA
ENSG00000155438	NIFK	chr2	protein_coding	122494503	122484520	1.2249e+08	-0.171356	RPE+BM	NA
ENSG00000173517	PEAK1	chr15	protein_coding	77712446	77400497	7.75565e+07	-0.171358	GCC	NA
ENSG00000136931	NR5A1	chr9	protein_coding	127269699	127243514	1.27257e+08	-0.171367	PS	NA
ENSG00000167914	GSDMA	chr17	protein_coding	38134019	38119225	38126622	-0.171375	IPL	NA
ENSG00000182591	KRTAP11-1	chr21	protein_coding	32253874	32252963	3.22534e+07	-0.171379	GCL	NA
ENSG00000004939	SLC4A1	chr17	protein_coding	42345502	42325757	4.23356e+07	-0.171385	OPL+ONL	NA
ENSG00000163209	SPRR3	chr1	protein_coding	152976332	152974222	152975277	-0.17139	IPL	NA
ENSG00000204501	PRAMEF15	chr1	protein_coding	13428190	13421175	1.34247e+07	-0.171391	PS	NA
ENSG00000135100	HNF1A	chr12	protein_coding	121440314	121416548	121428431	-0.171392	CSI	NA
ENSG00000118564	FBXL5	chr4	protein_coding	15657035	15606006	1.56315e+07	-0.171395	RNFL	NA
ENSG00000153140	CETN3	chr5	protein_coding	89705603	89689151	89697377	-0.171401	INL	NA
ENSG00000136883	KIF12	chr9	protein_coding	116861337	116853917	116857627	-0.171403	GCC	NA
ENSG00000095110	NXPE1	chr11	protein_coding	114430617	114392436	1.14412e+08	-0.171409	GCL	NA
ENSG00000168924	LETM1	chr4	protein_coding	1857974	1813205	1.83559e+06	-0.171418	CSI	NA
ENSG00000161036	LRWD1	chr7	protein_coding	102113612	102105389	1.0211e+08	-0.171423	OPL+ONL	NA
ENSG00000141569	TRIM65	chr17	protein_coding	73893084	73885040	73889062	-0.171426	RNFL	NA
ENSG00000228727	SAPCD1	chr6	protein_coding	3242211	3240358	3.24128e+06	-0.171429	GCC	NA
ENSG00000162641	AKNAD1	chr1	protein_coding	109400864	109358519	1.0938e+08	-0.17144	PS	NA
ENSG00000111785	RIC8B	chr12	protein_coding	107283094	107168398	107225746	-0.171442	CSI	NA
ENSG00000174226	SNX31	chr8	protein_coding	101661893	101585111	101623502	-0.171447	RPE+BM	NA
ENSG00000173402	DAG1	chr3	protein_coding	49573051	49506135	49539593	-0.171448	CSI	NA
ENSG00000104331	IMPAD1	chr8	protein_coding	57906430	57870487	5.78885e+07	-0.171451	OPL+ONL	NA
ENSG00000114279	FGF12	chr3	protein_coding	192445388	191857181	1.92151e+08	-0.171462	RNFL	NA
ENSG00000104918	RETN	chr19	protein_coding	7735340	7733971	7.73466e+06	-0.171465	GCC	NA
ENSG00000008118	CAMK1G	chr1	protein_coding	209787284	209757044	209772164	-0.171465	RNFL	NA
ENSG00000165181	C9orf84	chr9	protein_coding	114557288	114448798	114503043	-0.171488	INL	NA
ENSG00000129951	PLPPR3	chr19	protein_coding	NA	NA	NA	-0.17149	RPE+BM	NA
ENSG00000115295	CLIP4	chr2	protein_coding	29397581	29320541	29359061	-0.171492	IPL	NA
ENSG00000212899	KRTAP3-3	chr17	protein_coding	39150385	39149681	39150033	-0.171498	INL	NA
ENSG00000257115	OR11H12	chr14	protein_coding	19378574	19377593	1.93781e+07	-0.171503	GCL	NA
ENSG00000069329	VPS35	chr16	protein_coding	46723144	46693588	46708366	-0.171506	GCL	NA
ENSG00000260027	HOXB7	chr17	protein_coding	46688383	46684594	4.66865e+07	-0.171518	PS	NA
ENSG00000183831	ANKRD45	chr1	protein_coding	173639001	173577474	1.73608e+08	-0.171522	CSI	NA
ENSG00000156959	LHFPL4	chr3	protein_coding	9595486	9540044	9567765	-0.171526	CSI	NA
ENSG00000171208	NETO2	chr16	protein_coding	47177936	47115430	47146683	-0.171529	GCC	NA
ENSG00000100565	LRRC74A	chr14	protein_coding	77336645	77292724	7.73147e+07	-0.171531	RNFL	NA
ENSG00000111405	ENDOU	chr12	protein_coding	48119355	48103517	48111436	-0.171533	RPE+BM	NA
ENSG00000153560	UBP1	chr3	protein_coding	33481897	33429828	3.34559e+07	-0.171534	INL	NA
ENSG00000172331	BPGM	chr7	protein_coding	134364567	134331530	1.34348e+08	-0.171538	GCL	NA
ENSG00000071246	VASH1	chr14	protein_coding	77249363	77228234	7.72388e+07	-0.171545	RPE+BM	NA
ENSG00000149124	GLYAT	chr11	protein_coding	58499447	58476229	58487838	-0.171549	GCL	NA
ENSG00000164167	LSM6	chr4	protein_coding	147111213	147096834	1.47104e+08	-0.171549	GCL	NA
ENSG00000153930	ANKFN1	chr17	protein_coding	54560007	54230835	54395421	-0.171551	IPL	NA
ENSG00000116096	SPR	chr2	protein_coding	73119289	73114511	73116900	-0.171552	OPL+ONL	NA
ENSG00000171385	KCND3	chr1	protein_coding	112531777	112318453	112425115	-0.171553	OPL+ONL	NA
ENSG00000142686	C1orf216	chr1	protein_coding	36184790	36179476	36182133	-0.171559	INL	NA
ENSG00000100196	KDELR3	chr22	protein_coding	38879452	38864066	38871759	-0.17156	PS	NA
ENSG00000166451	CENPN	chr16	protein_coding	81066709	81040102	8.10534e+07	-0.171565	IPL	NA
ENSG00000140990	NDUFB10	chr16	protein_coding	2011976	2009516	2010746	-0.171568	PS	NA
ENSG00000176787	OR52E2	chr11	protein_coding	5080857	5079879	5080368	-0.171572	RNFL	NA
ENSG00000180509	KCNE1	chr21	protein_coding	35884573	35818985	35851779	-0.171578	RNFL	NA
ENSG00000205927	OLIG2	chr21	protein_coding	34401503	34398215	34399859	-0.17158	CSI	NA
ENSG00000164794	KCNV1	chr8	protein_coding	110986959	110979232	1.10983e+08	-0.1716	IPL	NA
ENSG00000197043	ANXA6	chr5	protein_coding	150537443	150480266	1.50509e+08	-0.171602	RNFL	NA
ENSG00000255823	MTRNR2L8	chr11	protein_coding	10530723	10529433	10530078	-0.171606	GCC	NA
ENSG00000168936	TMEM129	chr4	protein_coding	1723084	1717678	1720381	-0.171607	RPE+BM	NA
ENSG00000177311	ZBTB38	chr3	protein_coding	141168632	141043054	141105843	-0.17161	RNFL	NA
ENSG00000179761	PIPOX	chr17	protein_coding	27384236	27369917	2.73771e+07	-0.171615	PS	NA
ENSG00000196167	COLCA1	chr11	antisense	111170539	111164113	111167326	-0.171622	PS	NA
ENSG00000101109	STK4	chr20	protein_coding	43708593	43595119	43651856	-0.171623	PS	NA
ENSG00000169567	HINT1	chr5	protein_coding	130501041	130494975	130498008	-0.171632	RNFL	NA
ENSG00000122970	IFT81	chr12	protein_coding	110656600	110562139	1.10609e+08	-0.171634	INL	NA
ENSG00000132196	HSD17B7	chr1	protein_coding	162782608	162760495	1.62772e+08	-0.171637	GCL	NA
ENSG00000113621	TXNDC15	chr5	protein_coding	134237323	134209459	134223391	-0.171639	IPL	NA
ENSG00000198963	RORB	chr9	protein_coding	77302117	77112251	77207184	-0.171646	CSI	NA
ENSG00000244486	SCARF2	chr22	protein_coding	20792146	20778873	2.07855e+07	-0.171668	IPL	NA
ENSG00000124196	GTSF1L	chr20	protein_coding	42355642	42354800	42355221	-0.171675	RPE+BM	NA
ENSG00000113460	BRIX1	chr5	protein_coding	34925787	34915819	34920803	-0.171677	GCC	NA
ENSG00000100593	ISM2	chr14	protein_coding	77965210	77940737	7.7953e+07	-0.171684	RNFL	NA
ENSG00000180773	SLC36A4	chr11	protein_coding	92931141	92877336	9.29042e+07	-0.171685	IPL	NA
ENSG00000124356	STAMBP	chr2	protein_coding	74094295	74056042	7.40752e+07	-0.171687	PS	NA
ENSG00000170044	ZPLD1	chr3	protein_coding	102198685	102153858	1.02176e+08	-0.171692	OPL+ONL	NA
ENSG00000108733	PEX12	chr17	protein_coding	33905656	33901813	3.39037e+07	-0.171693	CSI	NA
ENSG00000070404	FSTL3	chr19	protein_coding	683392	676388	679890	-0.171696	OPL+ONL	NA
ENSG00000204880	KRTAP4-8	chr17	protein_coding	39254375	39253233	39253804	-0.171706	GCC	NA
ENSG00000006118	TMEM132A	chr11	protein_coding	60704631	60691912	6.06983e+07	-0.171716	OPL+ONL	NA
ENSG00000179085	DPM3	chr1	protein_coding	155112996	155112366	155112681	-0.171724	RNFL	NA
ENSG00000189058	APOD	chr3	protein_coding	195311076	195295572	195303324	-0.171726	OPL+ONL	NA
ENSG00000153162	BMP6	chr6	protein_coding	7881961	7727010	7.80449e+06	-0.171729	GCC	NA
ENSG00000261115	TMEM178B	chr7	protein_coding	141180179	140774031	140977105	-0.171731	GCC	NA
ENSG00000162592	CCDC27	chr1	protein_coding	3688209	3668964	3.67859e+06	-0.171734	IPL	NA
ENSG00000102471	NDFIP2	chr13	protein_coding	80130212	80055258	80092735	-0.171736	RPE+BM	NA
ENSG00000119616	FCF1	chr14	protein_coding	75203390	75179849	7.51916e+07	-0.171737	PS	NA
ENSG00000127318	IL22	chr12	protein_coding	68647281	68642024	6.86447e+07	-0.17174	CSI	NA
ENSG00000186160	CYP4Z1	chr1	protein_coding	47583992	47533159	4.75586e+07	-0.171741	PS	NA
ENSG00000214686	IQCF6	chr3	protein_coding	51813203	51812576	5.18129e+07	-0.171742	PS	NA
ENSG00000129480	DTD2	chr14	protein_coding	31926680	31915242	31920961	-0.171745	PS	NA
ENSG00000111652	COPS7A	chr12	protein_coding	6841041	6833149	6837095	-0.171751	PS	NA
ENSG00000013375	PGM3	chr6	protein_coding	83903655	83874592	8.38891e+07	-0.171751	IPL	NA
ENSG00000134882	UBAC2	chr13	protein_coding	100038753	99852678	9.99457e+07	-0.171755	GCC	NA
ENSG00000180776	ZDHHC20	chr13	protein_coding	22033509	21946709	21990109	-0.171756	OPL+ONL	NA
ENSG00000189433	GJB4	chr1	protein_coding	35229325	35225341	35227333	-0.171756	OPL+ONL	NA
ENSG00000170819	BFSP2	chr3	protein_coding	133194056	133118838	133156447	-0.171761	GCL	NA
ENSG00000163785	RYK	chr3	protein_coding	133969586	133875977	1.33923e+08	-0.171764	CSI	NA
ENSG00000221926	TRIM16	chr17	protein_coding	15586193	15531279	15558736	-0.171767	GCL	NA
ENSG00000164576	SAP30L	chr5	protein_coding	153840613	153825516	1.53833e+08	-0.171771	GCL	NA
ENSG00000063176	SPHK2	chr19	protein_coding	49133663	49122547	49128105	-0.171774	INL	NA
ENSG00000079785	DDX1	chr2	protein_coding	15771235	15731744	1.57515e+07	-0.171782	CSI	NA
ENSG00000128655	PDE11A	chr2	protein_coding	178973066	178487976	178730521	-0.171785	GCC	NA
ENSG00000239605	C2orf61	chr2	protein_coding	47382517	47314129	47348323	-0.171791	INL	NA
ENSG00000100065	CARD10	chr22	protein_coding	37915210	37886399	3.79008e+07	-0.171792	PS	NA
ENSG00000150995	ITPR1	chr3	protein_coding	4889524	4535031	4.71228e+06	-0.171809	OPL+ONL	NA
ENSG00000100528	CNIH1	chr14	protein_coding	54908148	54893646	54900897	-0.171817	RPE+BM	NA
ENSG00000198225	FKBP1C	chr6	protein_coding	NA	NA	NA	-0.171822	CSI	NA
ENSG00000129538	RNASE1	chr14	protein_coding	21271036	21269514	21270275	-0.171823	PS	NA
ENSG00000135636	DYSF	chr2	protein_coding	71913893	71680752	7.17973e+07	-0.171826	CSI	NA
ENSG00000060140	STYK1	chr12	protein_coding	10826891	10771537	10799214	-0.171837	RNFL	NA
ENSG00000182150	ERCC6L2	chr9	protein_coding	98780735	98637899	98709317	-0.171841	GCL	NA
ENSG00000120860	WASHC3	chr12	protein_coding	NA	NA	NA	-0.171844	INL	NA
ENSG00000172464	OR5AP2	chr11	protein_coding	56409915	56408964	5.64094e+07	-0.171851	INL	NA
ENSG00000204147	ASAH2B	chr10	protein_coding	52514569	52499687	52507128	-0.171852	PS	NA
ENSG00000168389	MFSD2A	chr1	protein_coding	40435640	40420783	4.04282e+07	-0.171857	OPL+ONL	NA
ENSG00000135972	MRPS9	chr2	protein_coding	105716418	105654482	105685450	-0.171858	IPL	NA
ENSG00000198633	ZNF534	chr19	protein_coding	52955192	52934666	52944929	-0.17186	RNFL	NA
ENSG00000162688	AGL	chr1	protein_coding	100389579	100315639	100352609	-0.171865	GCC	NA
ENSG00000081985	IL12RB2	chr1	protein_coding	67862583	67773046	6.78178e+07	-0.171866	IPL	NA
ENSG00000181374	CCL13	chr17	protein_coding	32685629	32683470	3.26845e+07	-0.171868	PS	NA
ENSG00000106714	CNTNAP3	chr9	protein_coding	39288300	39072763	3.91805e+07	-0.17187	RNFL	NA
ENSG00000186143	PRR30	chr2	protein_coding	27362332	27359714	27361023	-0.171874	INL	NA
ENSG00000131779	PEX11B	chr1	protein_coding	145523732	145516164	145519948	-0.171882	RNFL	NA
ENSG00000167261	DPEP2	chr16	protein_coding	68033421	68021292	6.80274e+07	-0.171884	RPE+BM	NA
ENSG00000166197	NOLC1	chr10	protein_coding	103923628	103911932	103917780	-0.171891	RPE+BM	NA
ENSG00000145284	SCD5	chr4	protein_coding	83720010	83550689	8.36353e+07	-0.171895	IPL	NA
ENSG00000163746	PLSCR2	chr3	protein_coding	146213778	146151074	146182426	-0.171897	OPL+ONL	NA
ENSG00000100600	LGMN	chr14	protein_coding	93215047	93170151	93192599	-0.171901	RPE+BM	NA
ENSG00000168040	FADD	chr11	protein_coding	70053508	70049268	70051388	-0.171906	GCC	NA
ENSG00000116791	CRYZ	chr1	protein_coding	75199092	75171171	7.51851e+07	-0.171915	PS	NA
ENSG00000116133	DHCR24	chr1	protein_coding	55352921	55315299	55334110	-0.171916	RNFL	NA
ENSG00000145506	NKD2	chr5	protein_coding	1038927	1009076	1.024e+06	-0.171918	CSI	NA
ENSG00000078114	NEBL	chr10	protein_coding	21463116	21068902	21266009	-0.171923	RNFL	NA
ENSG00000177732	SOX12	chr20	protein_coding	310872	306214	308543	-0.17193	PS	NA
ENSG00000109586	GALNT7	chr4	protein_coding	174245118	174089903	1.74168e+08	-0.171936	OPL+ONL	NA
ENSG00000221826	PSG3	chr19	protein_coding	43244668	43225793	4.32352e+07	-0.171938	GCC	NA
ENSG00000128713	HOXD11	chr2	protein_coding	176974316	176972083	1.76973e+08	-0.17194	INL	NA
ENSG00000198315	ZKSCAN8	chr6	protein_coding	28127250	28109687	2.81185e+07	-0.171945	OPL+ONL	NA
ENSG00000230873	STMND1	chr6	protein_coding	17131603	17102488	1.7117e+07	-0.171951	PS	NA
ENSG00000173905	GOLIM4	chr3	protein_coding	167813417	167727653	167770535	-0.171955	CSI	NA
ENSG00000109743	BST1	chr4	protein_coding	15733796	15704572	15719184	-0.171956	IPL	NA
ENSG00000185024	BRF1	chr14	protein_coding	105781914	105675622	105728768	-0.171986	PS	NA
ENSG00000166927	MS4A7	chr11	protein_coding	60163426	60145957	6.01547e+07	-0.17199	IPL	NA
ENSG00000177082	WDR73	chr15	protein_coding	85197521	85186011	85191766	-0.171993	GCC	NA
ENSG00000101438	SLC32A1	chr20	protein_coding	37358015	37353104	3.73556e+07	-0.171995	GCL	NA
ENSG00000090013	BLVRB	chr19	protein_coding	40971725	40953690	4.09627e+07	-0.171995	GCC	NA
ENSG00000204655	MOG	chr6	protein_coding	1158951	1143558	1.15125e+06	-0.172005	RNFL	NA
ENSG00000211460	TSN	chr2	protein_coding	122525428	122513120	122519274	-0.172013	RPE+BM	NA
ENSG00000176302	FOXR1	chr11	protein_coding	118851995	118842416	1.18847e+08	-0.172014	GCC	NA
ENSG00000148429	USP6NL	chr10	protein_coding	11653788	11502508	11578148	-0.172026	CSI	NA
ENSG00000112320	SOBP	chr6	protein_coding	107982513	107811316	1.07897e+08	-0.172027	RPE+BM	NA
ENSG00000151229	SLC2A13	chr12	protein_coding	40499661	40148822	4.03242e+07	-0.172029	RPE+BM	NA
ENSG00000120129	DUSP1	chr5	protein_coding	172198203	172195092	1.72197e+08	-0.172034	CSI	NA
ENSG00000170412	GPRC5C	chr17	protein_coding	72443568	72427666	72435617	-0.17204	RNFL	NA
ENSG00000124721	DNAH8	chr6	protein_coding	38998574	38683116	38840845	-0.172045	GCL	NA
ENSG00000100100	PIK3IP1	chr22	protein_coding	31688520	31677578	31683049	-0.172051	PS	NA
ENSG00000115652	UXS1	chr2	protein_coding	106810795	106709758	1.0676e+08	-0.172051	PS	NA
ENSG00000145685	LHFPL2	chr5	protein_coding	77944648	77781037	7.78628e+07	-0.172054	INL	NA
ENSG00000213639	PPP1CB	chr2	protein_coding	29025806	28974613	2.90002e+07	-0.172055	GCL	NA
ENSG00000089050	RBBP9	chr20	protein_coding	18477887	18467187	18472537	-0.172056	RNFL	NA
ENSG00000163449	TMEM169	chr2	protein_coding	216967506	216946588	216957047	-0.172069	INL	NA
ENSG00000115523	GNLY	chr2	protein_coding	85925875	85921413	85923644	-0.172088	RNFL	NA
ENSG00000189045	ANKDD1B	chr5	protein_coding	74967671	74907300	7.49375e+07	-0.17209	RPE+BM	NA
ENSG00000105865	DUS4L	chr7	protein_coding	107218968	107204401	1.07212e+08	-0.172093	PS	NA
ENSG00000101638	ST8SIA5	chr18	protein_coding	44337039	44259080	4.42981e+07	-0.172099	PS	NA
ENSG00000145919	BOD1	chr5	protein_coding	173043666	173034147	1.73039e+08	-0.172101	CSI	NA
ENSG00000168334	XIRP1	chr3	protein_coding	39234085	39224705	39229395	-0.172101	PS	NA
ENSG00000272514	CFAP206	chr6	protein_coding	NA	NA	NA	-0.172102	RNFL	NA
ENSG00000123178	SPRYD7	chr13	protein_coding	50510625	50486841	50498733	-0.172103	INL	NA
ENSG00000215183	MSMP	chr9	protein_coding	35754274	35752987	3.57536e+07	-0.172112	PS	NA
ENSG00000144771	LRTM1	chr3	protein_coding	54962072	54952380	54957226	-0.172113	OPL+ONL	NA
ENSG00000180730	SHISA2	chr13	protein_coding	26625198	26618734	26621966	-0.172126	PS	NA
ENSG00000114742	WDR48	chr3	protein_coding	39137881	39093506	3.91157e+07	-0.172127	OPL+ONL	NA
ENSG00000135697	BCO1	chr16	protein_coding	81324747	81272295	81298521	-0.172127	CSI	NA
ENSG00000125731	SH2D3A	chr19	protein_coding	6767523	6752172	6.75985e+06	-0.172132	PS	NA
ENSG00000062650	WAPL	chr10	protein_coding	NA	NA	NA	-0.172143	RPE+BM	NA
ENSG00000239590	OR1J4	chr9	protein_coding	125282361	125281419	125281890	-0.172146	OPL+ONL	NA
ENSG00000033170	FUT8	chr14	protein_coding	66210839	65877309	66044074	-0.172151	GCL	NA
ENSG00000177628	GBA	chr1	protein_coding	155214653	155204238	1.55209e+08	-0.172152	RPE+BM	NA
ENSG00000108702	CCL1	chr17	protein_coding	32690252	32687346	32688799	-0.172161	PS	NA
ENSG00000092529	CAPN3	chr15	protein_coding	42704515	42651697	42678106	-0.172162	IPL	NA
ENSG00000121075	TBX4	chr17	protein_coding	59561664	59533806	59547735	-0.172169	RPE+BM	NA
ENSG00000178927	C17orf62	chr17	protein_coding	80408707	80400462	8.04046e+07	-0.172173	GCC	NA
ENSG00000125910	S1PR4	chr19	protein_coding	3180330	3178735	3.17953e+06	-0.172173	INL	NA
ENSG00000116205	TCEANC2	chr1	protein_coding	54565416	54519273	5.45423e+07	-0.172175	GCL	NA
ENSG00000148408	CACNA1B	chr9	protein_coding	141019076	140772240	140895658	-0.17218	RNFL	NA
ENSG00000163029	SMC6	chr2	protein_coding	17935096	17845078	17890087	-0.172184	IPL	NA
ENSG00000153930	ANKFN1	chr17	protein_coding	54560007	54230835	54395421	-0.172186	RNFL	NA
ENSG00000144021	CIAO1	chr2	protein_coding	96939900	96931883	9.69359e+07	-0.172196	IPL	NA
ENSG00000075336	TIMM21	chr18	protein_coding	71826204	71815745	7.1821e+07	-0.1722	IPL	NA
ENSG00000132703	APCS	chr1	protein_coding	159558661	159557615	159558138	-0.172202	INL	NA
ENSG00000184347	SLIT3	chr5	protein_coding	168728133	168088737	168408435	-0.172204	IPL	NA
ENSG00000180066	C10orf91	chr10	lincRNA	134261825	134258713	134260269	-0.172222	RNFL	NA
ENSG00000117758	STX12	chr1	protein_coding	28150963	28099693	28125328	-0.17223	RNFL	NA
ENSG00000178773	CPNE7	chr16	protein_coding	89663654	89642175	8.96529e+07	-0.172232	GCL	NA
ENSG00000182093	WRB	chr21	protein_coding	40769815	40752212	4.0761e+07	-0.172239	GCC	NA
ENSG00000116117	PARD3B	chr2	protein_coding	206484886	205410515	2.05948e+08	-0.17225	GCC	NA
ENSG00000188334	BSPH1	chr19	protein_coding	48495427	48471302	4.84834e+07	-0.172252	GCL	NA
ENSG00000142583	SLC2A5	chr1	protein_coding	9129887	9097004	9.11345e+06	-0.172253	IPL	NA
ENSG00000178038	ALS2CL	chr3	protein_coding	46735194	46710484	46722839	-0.172254	GCL	NA
ENSG00000183668	PSG9	chr19	protein_coding	43773715	43757433	43765574	-0.172256	PS	NA
ENSG00000164114	MAP9	chr4	protein_coding	156298122	156263811	1.56281e+08	-0.172271	GCC	NA
ENSG00000186452	TMPRSS12	chr12	protein_coding	51281663	51236700	5.12592e+07	-0.172272	GCL	NA
ENSG00000143850	PLEKHA6	chr1	protein_coding	204329057	204187978	2.04259e+08	-0.172275	CSI	NA
ENSG00000198841	KTI12	chr1	protein_coding	52499472	52497776	52498624	-0.17229	RNFL	NA
ENSG00000125304	TM9SF2	chr13	protein_coding	100216302	100153627	1.00185e+08	-0.172291	GCL	NA
ENSG00000156219	ART3	chr4	protein_coding	77033955	76932332	7.69831e+07	-0.1723	PS	NA
ENSG00000186452	TMPRSS12	chr12	protein_coding	51281663	51236700	5.12592e+07	-0.172305	CSI	NA
ENSG00000123364	HOXC13	chr12	protein_coding	54340328	54332575	5.43365e+07	-0.17231	PS	NA
ENSG00000167633	KIR3DL1	chr19	protein_coding	55342233	55327892	5.53351e+07	-0.17231	GCC	NA
ENSG00000196510	ANAPC7	chr12	protein_coding	110841535	110810704	1.10826e+08	-0.172313	OPL+ONL	NA
ENSG00000215193	PEX26	chr22	protein_coding	18573797	18560685	18567241	-0.172316	INL	NA
ENSG00000087008	ACOX3	chr4	protein_coding	8442452	8368008	8405230	-0.172323	PS	NA
ENSG00000168903	BTNL3	chr5	protein_coding	180433727	180415844	1.80425e+08	-0.172325	INL	NA
ENSG00000179292	TMEM151A	chr11	protein_coding	66064135	66059372	6.60618e+07	-0.172343	GCL	NA
ENSG00000095209	TMEM38B	chr9	protein_coding	108538892	108456805	1.08498e+08	-0.172357	OPL+ONL	NA
ENSG00000204960	BLACE	chr7	protein_coding	155160628	155149682	155155155	-0.172357	INL	NA
ENSG00000153113	CAST	chr5	protein_coding	96110385	95997740	9.60541e+07	-0.172358	INL	NA
ENSG00000149089	APIP	chr11	protein_coding	34937958	34903842	34920900	-0.172362	IPL	NA
ENSG00000120053	GOT1	chr10	protein_coding	101190530	101156626	101173578	-0.172365	CSI	NA
ENSG00000185811	IKZF1	chr7	protein_coding	50472798	50343678	50408238	-0.172371	RPE+BM	NA
ENSG00000158773	USF1	chr1	protein_coding	161015769	161009040	1.61012e+08	-0.172373	CSI	NA
ENSG00000112357	PEX7	chr6	protein_coding	137235072	137143701	1.37189e+08	-0.172374	IPL	NA
ENSG00000173801	JUP	chr17	protein_coding	39942964	39910858	39926911	-0.172378	IPL	NA
ENSG00000183258	DDX41	chr5	protein_coding	176943967	176938577	176941272	-0.17238	RNFL	NA
ENSG00000164828	SUN1	chr7	protein_coding	914557	856251	885404	-0.17239	RNFL	NA
ENSG00000038295	TLL1	chr4	protein_coding	167025609	166794409	166910009	-0.172391	RPE+BM	NA
ENSG00000172320	OR5A1	chr11	protein_coding	59211589	59210641	59211115	-0.172404	INL	NA
ENSG00000036530	CYP46A1	chr14	protein_coding	100193638	100150754	100172196	-0.172407	GCC	NA
ENSG00000073712	FERMT2	chr14	protein_coding	53417815	53323988	5.33709e+07	-0.17241	GCC	NA
ENSG00000181009	OR52N5	chr11	protein_coding	5799897	5798863	5799380	-0.172413	GCC	NA
ENSG00000166444	ST5	chr11	protein_coding	8932498	8714898	8823698	-0.172415	RPE+BM	NA
ENSG00000186567	CEACAM19	chr19	protein_coding	45187627	45174723	45181175	-0.172417	OPL+ONL	NA
ENSG00000197272	IL27	chr16	protein_coding	28518155	28510682	2.85144e+07	-0.172427	RNFL	NA
ENSG00000127314	RAP1B	chr12	protein_coding	69054385	69004618	6.90295e+07	-0.172433	GCC	NA
ENSG00000142484	TM4SF5	chr17	protein_coding	4686506	4675186	4680846	-0.172437	OPL+ONL	NA
ENSG00000183763	TRAIP	chr3	protein_coding	49893992	49866027	4.988e+07	-0.17244	OPL+ONL	NA
ENSG00000099957	P2RX6	chr22	protein_coding	21382302	21369441	2.13759e+07	-0.172444	RPE+BM	NA
ENSG00000100997	ABHD12	chr20	protein_coding	25371618	25275378	25323498	-0.172456	INL	NA
ENSG00000162402	USP24	chr1	protein_coding	55681039	55532031	55606535	-0.172462	RPE+BM	NA
ENSG00000124449	IRGC	chr19	protein_coding	44224169	44220213	44222191	-0.172464	OPL+ONL	NA
ENSG00000172487	OR8J1	chr11	protein_coding	56128764	56127690	56128227	-0.172465	RNFL	NA
ENSG00000180481	GLIPR1L2	chr12	protein_coding	75826177	75784849	75805513	-0.17247	IPL	NA
ENSG00000134910	STT3A	chr11	protein_coding	125492654	125462689	1.25478e+08	-0.17247	GCC	NA
ENSG00000182634	OR10G7	chr11	protein_coding	123909708	123908772	123909240	-0.172486	OPL+ONL	NA
ENSG00000145192	AHSG	chr3	protein_coding	186339107	186330849	186334978	-0.172489	CSI	NA
ENSG00000177042	TMEM80	chr11	protein_coding	705028	695590	700309	-0.172496	RPE+BM	NA
ENSG00000137080	IFNA21	chr9	protein_coding	21166659	21165635	21166147	-0.172503	PS	NA
ENSG00000198246	SLC29A3	chr10	protein_coding	73123147	73079009	73101078	-0.17251	RNFL	NA
ENSG00000136931	NR5A1	chr9	protein_coding	127269699	127243514	1.27257e+08	-0.172512	GCL	NA
ENSG00000117592	PRDX6	chr1	protein_coding	173457946	173446485	1.73452e+08	-0.172521	IPL	NA
ENSG00000142731	PLK4	chr4	protein_coding	128820377	128802015	128811196	-0.172523	IPL	NA
ENSG00000129744	ART1	chr11	protein_coding	3685646	3666360	3676003	-0.172525	INL	NA
ENSG00000115267	IFIH1	chr2	protein_coding	163175218	163123588	163149403	-0.17253	GCL	NA
ENSG00000222047	C10orf55	chr10	protein_coding	75682535	75669726	7.56761e+07	-0.172537	PS	NA
ENSG00000138439	FAM117B	chr2	protein_coding	203634480	203499900	203567190	-0.172538	RPE+BM	NA
ENSG00000159593	NAE1	chr16	protein_coding	66864879	66836780	6.68508e+07	-0.17254	RNFL	NA
ENSG00000163568	AIM2	chr1	protein_coding	159046647	159032274	1.59039e+08	-0.17255	OPL+ONL	NA
ENSG00000081307	UBA5	chr3	protein_coding	132396944	132373289	1.32385e+08	-0.172555	OPL+ONL	NA
ENSG00000165863	C10orf82	chr10	protein_coding	118429481	118423206	1.18426e+08	-0.172555	PS	NA
ENSG00000145817	YIPF5	chr5	protein_coding	143550278	143537722	143544000	-0.172559	INL	NA
ENSG00000099860	GADD45B	chr19	protein_coding	2478257	2476122	2.47719e+06	-0.172566	RNFL	NA
ENSG00000164591	MYOZ3	chr5	protein_coding	150058930	150040402	150049666	-0.172572	PS	NA
ENSG00000109381	ELF2	chr4	protein_coding	140060630	139978870	140019750	-0.172575	CSI	NA
ENSG00000204365	C10orf126	chr10	lincRNA	29170826	29135336	29153081	-0.172589	PS	NA
ENSG00000127920	GNG11	chr7	protein_coding	93555826	93551015	9.35534e+07	-0.17259	INL	NA
ENSG00000187747	OR52B6	chr11	protein_coding	5603114	5602106	5602610	-0.172595	CSI	NA
ENSG00000118231	CRYGD	chr2	protein_coding	208989313	208986330	2.08988e+08	-0.172597	GCC	NA
ENSG00000132164	SLC6A11	chr3	protein_coding	10980146	10857916	10919031	-0.172597	RNFL	NA
ENSG00000119636	BBOF1	chr14	protein_coding	NA	NA	NA	-0.172601	INL	NA
ENSG00000145779	TNFAIP8	chr5	protein_coding	118730299	118604386	1.18667e+08	-0.172602	CSI	NA
ENSG00000090097	PCBP4	chr3	protein_coding	52001482	51991469	5.19965e+07	-0.172605	CSI	NA
ENSG00000087086	FTL	chr19	protein_coding	49470136	49468565	4.94694e+07	-0.172609	OPL+ONL	NA
ENSG00000255587	RAB44	chr6	protein_coding	36700960	36665627	3.66833e+07	-0.172611	GCC	NA
ENSG00000062582	MRPS24	chr7	protein_coding	43909145	43906156	4.39077e+07	-0.172613	RPE+BM	NA
ENSG00000143498	TAF1A	chr1	protein_coding	222763275	222731243	222747259	-0.172617	INL	NA
ENSG00000111802	TDP2	chr6	protein_coding	24667115	24650204	2.46587e+07	-0.172629	IPL	NA
ENSG00000157330	C1orf158	chr1	protein_coding	12821102	12806133	1.28136e+07	-0.17263	RNFL	NA
ENSG00000151353	TMEM18	chr2	protein_coding	677439	667972	672706	-0.17263	RPE+BM	NA
ENSG00000253506	NACA2	chr17	protein_coding	59668563	59667793	59668178	-0.172631	IPL	NA
ENSG00000160180	TFF3	chr21	protein_coding	43735706	43731776	43733741	-0.172631	PS	NA
ENSG00000155304	HSPA13	chr21	protein_coding	15755509	15743436	1.57495e+07	-0.172634	RNFL	NA
ENSG00000150269	OR5M9	chr11	protein_coding	56230877	56229944	5.62304e+07	-0.172637	INL	NA
ENSG00000172817	CYP7B1	chr8	protein_coding	65711348	65508528	65609938	-0.172639	IPL	NA
ENSG00000196968	FUT11	chr10	protein_coding	75535976	75532048	75534012	-0.172644	GCC	NA
ENSG00000204952	FBXO47	chr17	protein_coding	37123655	37092684	3.71082e+07	-0.172645	CSI	NA
ENSG00000131381	RBSN	chr3	protein_coding	NA	NA	NA	-0.17265	INL	NA
ENSG00000158941	CCAR2	chr8	protein_coding	22477983	22462144	2.24701e+07	-0.172657	IPL	NA
ENSG00000198286	CARD11	chr7	protein_coding	3083579	2945709	3014644	-0.17266	PS	NA
ENSG00000159733	ZFYVE28	chr4	protein_coding	2420370	2271323	2.34585e+06	-0.172662	IPL	NA
ENSG00000130147	SH3BP4	chr2	protein_coding	235964358	235860627	2.35912e+08	-0.172667	GCL	NA
ENSG00000163832	ELP6	chr3	protein_coding	47555199	47537129	47546164	-0.172679	CSI	NA
ENSG00000099365	STX1B	chr16	protein_coding	31021829	31000576	3.10112e+07	-0.172683	OPL+ONL	NA
ENSG00000149305	HTR3B	chr11	protein_coding	113817283	113775517	113796400	-0.172683	RPE+BM	NA
ENSG00000143013	LMO4	chr1	protein_coding	87814607	87794150	8.78044e+07	-0.172686	GCC	NA
ENSG00000166106	ADAMTS15	chr11	protein_coding	130346539	130318868	1.30333e+08	-0.172707	RNFL	NA
ENSG00000134538	SLCO1B1	chr12	protein_coding	21392730	21284127	2.13384e+07	-0.17271	CSI	NA
ENSG00000179938	GOLGA8J	chr15	protein_coding	30388904	30375157	3.0382e+07	-0.17271	GCC	NA
ENSG00000136487	GH2	chr17	protein_coding	61959302	61957571	6.19584e+07	-0.172719	INL	NA
ENSG00000162999	DUSP19	chr2	protein_coding	183964722	183943286	183954004	-0.172725	RPE+BM	NA
ENSG00000154864	PIEZO2	chr18	protein_coding	11148761	10670243	10909502	-0.172728	GCL	NA
ENSG00000175536	LIPT2	chr11	protein_coding	74204755	74202922	7.42038e+07	-0.172729	PS	NA
ENSG00000140284	SLC27A2	chr15	protein_coding	50528589	50474392	5.05015e+07	-0.172731	GCC	NA
ENSG00000163746	PLSCR2	chr3	protein_coding	146213778	146151074	146182426	-0.172732	GCL	NA
ENSG00000090061	CCNK	chr14	protein_coding	99977852	99947738	99962795	-0.172734	OPL+ONL	NA
ENSG00000104419	NDRG1	chr8	protein_coding	134309547	134249413	134279480	-0.172736	GCC	NA
ENSG00000205744	DENND1C	chr19	protein_coding	6481819	6467214	6.47452e+06	-0.172738	INL	NA
ENSG00000225781	OR6V1	chr7	protein_coding	142750379	142749437	142749908	-0.172739	GCC	NA
ENSG00000110013	SIAE	chr11	protein_coding	124546199	124505684	1.24526e+08	-0.17274	GCL	NA
ENSG00000069424	KCNAB2	chr1	protein_coding	6161253	6052357	6106805	-0.172747	INL	NA
ENSG00000196805	SPRR2B	chr1	protein_coding	153044084	153042717	1.53043e+08	-0.172754	RNFL	NA
ENSG00000107447	DNTT	chr10	protein_coding	98098321	98064084	9.80812e+07	-0.172776	CSI	NA
ENSG00000121380	BCL2L14	chr12	protein_coding	12252627	12223877	12238252	-0.172776	CSI	NA
ENSG00000126351	THRA	chr17	protein_coding	38250120	38218445	3.82343e+07	-0.172777	GCC	NA
ENSG00000114127	XRN1	chr3	protein_coding	142166904	142025448	142096176	-0.172778	CSI	NA
ENSG00000175048	ZDHHC14	chr6	protein_coding	158094977	157802556	1.57949e+08	-0.172782	GCC	NA
ENSG00000170837	GPR27	chr3	protein_coding	71804328	71803200	71803764	-0.172784	INL	NA
ENSG00000149506	ZP1	chr11	protein_coding	60643164	60635014	60639089	-0.172787	OPL+ONL	NA
ENSG00000112769	LAMA4	chr6	protein_coding	112575917	112429133	112502525	-0.17281	INL	NA
ENSG00000162623	TYW3	chr1	protein_coding	75232360	75198835	7.52156e+07	-0.172816	RPE+BM	NA
ENSG00000105464	GRIN2D	chr19	protein_coding	48948188	48898131	4.89232e+07	-0.172821	IPL	NA
ENSG00000140030	GPR65	chr14	protein_coding	88481155	88471467	88476311	-0.172824	CSI	NA
ENSG00000131381	RBSN	chr3	protein_coding	NA	NA	NA	-0.172827	CSI	NA
ENSG00000163689	C3orf67	chr3	protein_coding	59035715	58727736	5.88817e+07	-0.172839	RNFL	NA
ENSG00000205693	MANSC4	chr12	protein_coding	27924209	27915598	2.79199e+07	-0.172844	PS	NA
ENSG00000164023	SGMS2	chr4	protein_coding	108836204	108745720	108790962	-0.172848	CSI	NA
ENSG00000062038	CDH3	chr16	protein_coding	68732957	68678150	6.87056e+07	-0.172849	IPL	NA
ENSG00000083093	PALB2	chr16	protein_coding	23652678	23614482	23633580	-0.17285	CSI	NA
ENSG00000149196	HIKESHI	chr11	protein_coding	NA	NA	NA	-0.172856	INL	NA
ENSG00000072694	FCGR2B	chr1	protein_coding	161648444	161632904	161640674	-0.172857	PS	NA
ENSG00000122484	RPAP2	chr1	protein_coding	92853732	92764521	9.28091e+07	-0.172864	CSI	NA
ENSG00000204928	GRXCR2	chr5	protein_coding	145252531	145239295	145245913	-0.172874	INL	NA
ENSG00000186666	BCDIN3D	chr12	protein_coding	50236912	50229825	5.02334e+07	-0.17288	RNFL	NA
ENSG00000157470	FAM81A	chr15	protein_coding	59815751	59730371	59773061	-0.172881	IPL	NA
ENSG00000161652	IZUMO2	chr19	protein_coding	50666538	50655804	50661171	-0.172891	PS	NA
ENSG00000169116	PARM1	chr4	protein_coding	75975325	75858284	7.59168e+07	-0.172893	OPL+ONL	NA
ENSG00000109332	UBE2D3	chr4	protein_coding	103790050	103715539	1.03753e+08	-0.172896	GCC	NA
ENSG00000150687	PRSS23	chr11	protein_coding	86663945	86511281	86587613	-0.172898	IPL	NA
ENSG00000166261	ZNF202	chr11	protein_coding	123612391	123594634	1.23604e+08	-0.172899	PS	NA
ENSG00000197935	ZNF311	chr6	protein_coding	491846	481392	486619	-0.172902	PS	NA
ENSG00000127252	HRASLS	chr3	protein_coding	192988644	192958916	192973780	-0.172907	IPL	NA
ENSG00000120094	HOXB1	chr17	protein_coding	46608272	46606806	46607539	-0.172911	RNFL	NA
ENSG00000085365	SCAMP1	chr5	protein_coding	77776562	77656326	77716444	-0.172911	CSI	NA
ENSG00000253719	ATXN7L3B	chr12	protein_coding	74935232	74931550	74933391	-0.172913	INL	NA
ENSG00000176547	OR4C3	chr11	protein_coding	48347482	48346492	48346987	-0.172915	GCC	NA
ENSG00000242221	PSG2	chr19	protein_coding	43586893	43568361	43577627	-0.17293	PS	NA
ENSG00000164920	OSR2	chr8	protein_coding	99964332	99956630	99960481	-0.172947	PS	NA
ENSG00000073737	DHRS9	chr2	protein_coding	169952677	169923544	1.69938e+08	-0.172952	RPE+BM	NA
ENSG00000153406	NMRAL1	chr16	protein_coding	4524896	4511694	4518295	-0.172957	GCL	NA
ENSG00000198844	ARHGEF15	chr17	protein_coding	8225834	8213555	8.21969e+06	-0.17296	IPL	NA
ENSG00000084628	NKAIN1	chr1	protein_coding	31712734	31652591	3.16827e+07	-0.172969	CSI	NA
ENSG00000174606	ANGEL2	chr1	protein_coding	213189217	213165523	213177370	-0.172969	INL	NA
ENSG00000224186	C5orf66	chr5	antisense	134680370	134368969	1.34525e+08	-0.172976	IPL	NA
ENSG00000128891	C15orf57	chr15	protein_coding	40857256	40823539	4.08404e+07	-0.17298	RPE+BM	NA
ENSG00000185640	KRT79	chr12	protein_coding	53228077	53215230	5.32217e+07	-0.172981	IPL	NA
ENSG00000146233	CYP39A1	chr6	protein_coding	46620567	46517316	4.65689e+07	-0.172981	GCC	NA
ENSG00000172785	CBWD1	chr9	protein_coding	179075	121037	150056	-0.17299	IPL	NA
ENSG00000107789	MINPP1	chr10	protein_coding	89313218	89264222	89288720	-0.172991	GCC	NA
ENSG00000069764	PLA2G10	chr16	protein_coding	14788526	14766404	14777465	-0.173001	GCL	NA
ENSG00000067533	RRP15	chr1	protein_coding	218511325	218458628	2.18485e+08	-0.173005	GCL	NA
ENSG00000185803	SLC52A2	chr8	protein_coding	145584948	145582216	145583582	-0.173011	CSI	NA
ENSG00000185640	KRT79	chr12	protein_coding	53228077	53215230	5.32217e+07	-0.173012	GCC	NA
ENSG00000089280	FUS	chr16	protein_coding	31206192	31191430	31198811	-0.173013	RPE+BM	NA
ENSG00000256797	KLRF2	chr12	protein_coding	10048432	10034087	1.00413e+07	-0.173028	RNFL	NA
ENSG00000064012	CASP8	chr2	protein_coding	202152434	202098165	2.02125e+08	-0.173035	INL	NA
ENSG00000130635	COL5A1	chr9	protein_coding	137736688	137533650	137635169	-0.173042	PS	NA
ENSG00000149557	FEZ1	chr11	protein_coding	125366206	125315640	125340923	-0.173043	RPE+BM	NA
ENSG00000139990	DCAF5	chr14	protein_coding	69619914	69517636	69568775	-0.173053	RNFL	NA
ENSG00000125744	RTN2	chr19	protein_coding	46000313	45988545	45994429	-0.173054	RPE+BM	NA
ENSG00000116983	HPCAL4	chr1	protein_coding	40157382	40144319	4.01509e+07	-0.173056	RNFL	NA
ENSG00000107562	CXCL12	chr10	protein_coding	44880545	44865600	4.48731e+07	-0.173068	RNFL	NA
ENSG00000161791	FMNL3	chr12	protein_coding	50101197	50031723	50066460	-0.173078	CSI	NA
ENSG00000174156	GSTA3	chr6	protein_coding	52774496	52761438	52767967	-0.173083	GCL	NA
ENSG00000138434	SSFA2	chr2	protein_coding	182795464	182756442	182775953	-0.173087	OPL+ONL	NA
ENSG00000119608	PROX2	chr14	protein_coding	75330537	75319735	75325136	-0.17309	GCC	NA
ENSG00000113073	SLC4A9	chr5	protein_coding	139754722	139739786	139747254	-0.173091	INL	NA
ENSG00000197415	VEPH1	chr3	protein_coding	157221136	156977531	1.57099e+08	-0.173105	INL	NA
ENSG00000134419	RPS15A	chr16	protein_coding	18801656	18794276	18797966	-0.173105	CSI	NA
ENSG00000164265	SCGB3A2	chr5	protein_coding	147261756	147258273	1.4726e+08	-0.173106	GCL	NA
ENSG00000145592	RPL37	chr5	protein_coding	40835387	40831429	40833408	-0.173109	RNFL	NA
ENSG00000205517	RGL3	chr19	protein_coding	11530018	11504731	1.15174e+07	-0.17311	PS	NA
ENSG00000105643	ARRDC2	chr19	protein_coding	18124911	18111940	1.81184e+07	-0.173123	CSI	NA
ENSG00000184277	TM2D3	chr15	protein_coding	102192594	102182048	102187321	-0.173131	RPE+BM	NA
ENSG00000100647	SUSD6	chr14	protein_coding	NA	NA	NA	-0.173136	INL	NA
ENSG00000214681	IQCF5	chr3	protein_coding	51909600	51907736	51908668	-0.173139	INL	NA
ENSG00000176731	C8orf59	chr8	protein_coding	86132651	86126287	86129469	-0.173146	INL	NA
ENSG00000133731	IMPA1	chr8	protein_coding	82598589	82569150	8.25839e+07	-0.173146	GCL	NA
ENSG00000138385	SSB	chr2	protein_coding	170668571	170655321	170661946	-0.173149	IPL	NA
ENSG00000143512	HHIPL2	chr1	protein_coding	222721444	222695601	2.22709e+08	-0.173153	RNFL	NA
ENSG00000020256	ZFP64	chr20	protein_coding	50808524	50700549	5.07545e+07	-0.173158	PS	NA
ENSG00000255823	MTRNR2L8	chr11	protein_coding	10530723	10529433	10530078	-0.17316	PS	NA
ENSG00000172489	OR5T3	chr11	protein_coding	56020698	56019675	5.60202e+07	-0.173175	GCL	NA
ENSG00000064547	LPAR2	chr19	protein_coding	19739039	19734465	19736752	-0.173184	INL	NA
ENSG00000158042	MRPL17	chr11	protein_coding	6704632	6701615	6.70312e+06	-0.173184	GCC	NA
ENSG00000173473	SMARCC1	chr3	protein_coding	47823405	47627377	47725391	-0.173189	RPE+BM	NA
ENSG00000101076	HNF4A	chr20	protein_coding	43061485	42984440	4.3023e+07	-0.173196	RPE+BM	NA
ENSG00000081189	MEF2C	chr5	protein_coding	88199922	88014057	8.8107e+07	-0.1732	RPE+BM	NA
ENSG00000186205	2021-03-01	chr1	protein_coding	220987741	220960038	2.20974e+08	-0.173204	GCC	NA
ENSG00000124227	ANKRD60	chr20	protein_coding	NA	NA	NA	-0.173207	GCL	NA
ENSG00000180185	FAHD1	chr16	protein_coding	1890203	1877224	1.88371e+06	-0.173212	GCC	NA
ENSG00000183813	CCR4	chr3	protein_coding	32996403	32993065	32994734	-0.173216	RPE+BM	NA
ENSG00000181001	OR52N1	chr11	protein_coding	5810046	5809083	5.80956e+06	-0.173218	CSI	NA
ENSG00000100055	CYTH4	chr22	protein_coding	37711389	37678494	3.76949e+07	-0.173228	GCC	NA
ENSG00000170162	VGLL2	chr6	protein_coding	117594728	117586720	117590724	-0.17323	OPL+ONL	NA
ENSG00000179133	C10orf67	chr10	protein_coding	23633772	23605519	2.36196e+07	-0.173236	PS	NA
ENSG00000185926	OR4C46	chr11	protein_coding	51516211	51515281	51515746	-0.173237	IPL	NA
ENSG00000069188	SDK2	chr17	protein_coding	71640227	71330522	7.14854e+07	-0.173237	CSI	NA
ENSG00000171711	DEFB4A	chr8	protein_coding	7754238	7752086	7753162	-0.173255	OPL+ONL	NA
ENSG00000110619	CARS	chr11	protein_coding	3078681	3022151	3050416	-0.173258	RNFL	NA
ENSG00000168394	TAP1	chr6	protein_coding	32821748	32812985	3.28174e+07	-0.173261	CSI	NA
ENSG00000177627	C12orf54	chr12	protein_coding	48890297	48876285	48883291	-0.173265	IPL	NA
ENSG00000162676	GFI1	chr1	protein_coding	92952433	92940317	92946375	-0.173273	GCC	NA
ENSG00000137699	TRIM29	chr11	protein_coding	120008863	119981993	119995428	-0.173273	GCL	NA
ENSG00000143297	FCRL5	chr1	protein_coding	157522310	157483166	157502738	-0.173274	IPL	NA
ENSG00000163162	RNF149	chr2	protein_coding	101925178	101892062	101908620	-0.173283	PS	NA
ENSG00000152443	ZNF776	chr19	protein_coding	58269527	58258163	58263845	-0.173305	RPE+BM	NA
ENSG00000138802	SEC24B	chr4	protein_coding	110461615	110354927	110408271	-0.17332	CSI	NA
ENSG00000113360	DROSHA	chr5	protein_coding	31532282	31400601	3.14664e+07	-0.17332	GCL	NA
ENSG00000173124	ACSM6	chr10	protein_coding	96988686	96953956	96971321	-0.173325	IPL	NA
ENSG00000269404	SPIB	chr19	protein_coding	50934309	50922194	5.09283e+07	-0.173326	INL	NA
ENSG00000124164	VAPB	chr20	protein_coding	57026156	56964174	56995165	-0.173333	CSI	NA
ENSG00000240204	SMKR1	chr7	protein_coding	129152773	129142319	129147546	-0.173333	GCC	NA
ENSG00000120457	KCNJ5	chr11	protein_coding	128787951	128761312	1.28775e+08	-0.173335	GCL	NA
ENSG00000179046	TRIML2	chr4	protein_coding	189026408	189012426	189019417	-0.173337	GCL	NA
ENSG00000174437	ATP2A2	chr12	protein_coding	110788897	110719031	110753964	-0.17334	OPL+ONL	NA
ENSG00000136504	KAT7	chr17	protein_coding	47906458	47865980	47886219	-0.173342	PS	NA
ENSG00000138642	HERC6	chr4	protein_coding	89364249	89299890	8.93321e+07	-0.173344	IPL	NA
ENSG00000101624	CEP76	chr18	protein_coding	12702776	12661954	12682365	-0.173352	IPL	NA
ENSG00000140548	ZNF710	chr15	protein_coding	90625432	90544722	90585077	-0.17336	PS	NA
ENSG00000126456	IRF3	chr19	protein_coding	50169132	50162825	5.0166e+07	-0.173365	RNFL	NA
ENSG00000169857	AVEN	chr15	protein_coding	34331303	34158427	34244865	-0.173371	GCC	NA
ENSG00000096696	DSP	chr6	protein_coding	7586946	7541869	7.56441e+06	-0.173371	INL	NA
ENSG00000174136	RGMB	chr5	protein_coding	98132198	98104998	98118598	-0.173375	RNFL	NA
ENSG00000169214	OR6F1	chr1	protein_coding	247876057	247875130	2.47876e+08	-0.173375	PS	NA
ENSG00000078142	PIK3C3	chr18	protein_coding	39661446	39535198	39598322	-0.173383	OPL+ONL	NA
ENSG00000206432	TMEM200C	chr18	protein_coding	5892103	5890183	5891143	-0.173383	RPE+BM	NA
ENSG00000234511	C5orf58	chr5	protein_coding	169673235	169659949	169666592	-0.173389	OPL+ONL	NA
ENSG00000145734	BDP1	chr5	protein_coding	70863649	70751441	70807545	-0.173395	OPL+ONL	NA
ENSG00000213654	GPSM3	chr6	protein_coding	32163300	32158542	32160921	-0.173402	GCL	NA
ENSG00000156172	C8orf37	chr8	protein_coding	96281462	96257140	96269301	-0.173405	GCL	NA
ENSG00000132646	PCNA	chr20	protein_coding	5107268	5095598	5101433	-0.173414	CSI	NA
ENSG00000156162	DPY19L4	chr8	protein_coding	95806076	95732102	95769089	-0.173416	GCC	NA
ENSG00000169777	TAS2R1	chr5	protein_coding	9630463	9629108	9.62979e+06	-0.17344	RNFL	NA
ENSG00000140932	CMTM2	chr16	protein_coding	66622177	66613350	6.66178e+07	-0.17344	GCL	NA
ENSG00000103490	PYCARD	chr16	protein_coding	31214097	31212806	3.12135e+07	-0.173442	OPL+ONL	NA
ENSG00000157045	NTAN1	chr16	protein_coding	15149936	15131709	1.51408e+07	-0.173451	INL	NA
ENSG00000127362	TAS2R3	chr7	protein_coding	141464997	141463896	1.41464e+08	-0.173452	RNFL	NA
ENSG00000180383	DEFB124	chr20	protein_coding	30060816	30053308	30057062	-0.173453	RNFL	NA
ENSG00000143954	REG3G	chr2	protein_coding	79255630	79252811	7.92542e+07	-0.173471	GCC	NA
ENSG00000146151	HMGCLL1	chr6	protein_coding	55444012	55299170	55371591	-0.173472	CSI	NA
ENSG00000125454	SLC25A19	chr17	protein_coding	73285530	73269060	73277295	-0.173472	CSI	NA
ENSG00000136206	SPDYE1	chr7	protein_coding	44049723	44040488	4.40451e+07	-0.173479	GCC	NA
ENSG00000204479	PRAMEF17	chr1	protein_coding	13498257	13495257	13496757	-0.17348	CSI	NA
ENSG00000163811	WDR43	chr2	protein_coding	29171086	29117508	29144297	-0.173481	GCC	NA
ENSG00000066827	ZFAT	chr8	protein_coding	135725292	135490030	135607661	-0.17349	INL	NA
ENSG00000116771	AGMAT	chr1	protein_coding	15911605	15898193	15904899	-0.173496	OPL+ONL	NA
ENSG00000143222	UFC1	chr1	protein_coding	161128646	161123533	1.61126e+08	-0.173497	GCC	NA
ENSG00000129946	SHC2	chr19	protein_coding	460996	416582	438789	-0.17351	RNFL	NA
ENSG00000110092	CCND1	chr11	protein_coding	69469242	69455872	69462557	-0.173514	PS	NA
ENSG00000242715	CCDC169	chr13	protein_coding	36871992	36801178	36836585	-0.173516	IPL	NA
ENSG00000142686	C1orf216	chr1	protein_coding	36184790	36179476	36182133	-0.173522	PS	NA
ENSG00000165105	RASEF	chr9	protein_coding	85678043	85594499	85636271	-0.173523	CSI	NA
ENSG00000082929	LINC01587	chr4	processed_transcript	NA	NA	NA	-0.173524	PS	NA
ENSG00000103528	SYT17	chr16	protein_coding	19278554	19179637	1.92291e+07	-0.17353	GCL	NA
ENSG00000149573	MPZL2	chr11	protein_coding	118135251	118124130	1.1813e+08	-0.173531	PS	NA
ENSG00000099290	WASHC2A	chr10	protein_coding	NA	NA	NA	-0.173531	GCC	NA
ENSG00000179873	NLRP11	chr19	protein_coding	56348128	56296762	56322445	-0.173538	PS	NA
ENSG00000176200	OR4D11	chr11	protein_coding	59271984	59271048	59271516	-0.17356	RPE+BM	NA
ENSG00000130147	SH3BP4	chr2	protein_coding	235964358	235860627	2.35912e+08	-0.173562	CSI	NA
ENSG00000221840	OR4A5	chr11	protein_coding	51412448	51411377	5.14119e+07	-0.173564	INL	NA
ENSG00000175619	OR4B1	chr11	protein_coding	48239291	48238361	48238826	-0.173565	GCL	NA
ENSG00000185278	ZBTB37	chr1	protein_coding	173855774	173837492	173846633	-0.173572	CSI	NA
ENSG00000128789	PSMG2	chr18	protein_coding	12725739	12658737	12692238	-0.173577	INL	NA
ENSG00000114805	PLCH1	chr3	protein_coding	155421997	155197670	1.5531e+08	-0.173581	CSI	NA
ENSG00000138468	SENP7	chr3	protein_coding	101232085	101043032	1.01138e+08	-0.173599	GCC	NA
ENSG00000170689	HOXB9	chr17	protein_coding	46703835	46698518	4.67012e+07	-0.173604	RPE+BM	NA
ENSG00000109066	TMEM104	chr17	protein_coding	72835922	72772621	7.28043e+07	-0.173609	OPL+ONL	NA
ENSG00000185238	PRMT3	chr11	protein_coding	20530879	20409075	20469977	-0.173617	OPL+ONL	NA
ENSG00000116661	FBXO2	chr1	protein_coding	11714888	11708417	1.17117e+07	-0.173625	GCL	NA
ENSG00000177275	OR2AJ1	chr1	protein_coding	NA	NA	NA	-0.173635	INL	NA
ENSG00000177791	MYOZ1	chr10	protein_coding	75401515	75391369	75396442	-0.17364	RPE+BM	NA
ENSG00000225921	NOL7	chr6	protein_coding	13621127	13615558	1.36183e+07	-0.173642	PS	NA
ENSG00000196684	HSH2D	chr19	protein_coding	16269384	16244837	1.62571e+07	-0.17365	PS	NA
ENSG00000116161	CACYBP	chr1	protein_coding	174981163	174968570	1.74975e+08	-0.173655	INL	NA
ENSG00000137642	SORL1	chr11	protein_coding	121504471	121322911	121413691	-0.173661	PS	NA
ENSG00000069206	ADAM7	chr8	protein_coding	24367077	24298508	2.43328e+07	-0.17367	GCL	NA
ENSG00000117226	GBP3	chr1	protein_coding	89488549	89472359	89480454	-0.173676	GCC	NA
ENSG00000164252	AGGF1	chr5	protein_coding	76361058	76326209	7.63436e+07	-0.173677	GCL	NA
ENSG00000164430	MB21D1	chr6	protein_coding	74162043	74134855	74148449	-0.173678	GCL	NA
ENSG00000214891	TRIM64C	chr11	protein_coding	49080664	49075265	4.9078e+07	-0.173681	RNFL	NA
ENSG00000140274	DUOXA2	chr15	protein_coding	45410301	45406522	4.54084e+07	-0.173683	RNFL	NA
ENSG00000105428	ZNRF4	chr19	protein_coding	5456867	5455425	5456146	-0.173686	RNFL	NA
ENSG00000103490	PYCARD	chr16	protein_coding	31214097	31212806	3.12135e+07	-0.173692	PS	NA
ENSG00000113520	IL4	chr5	protein_coding	132018370	132009677	1.32014e+08	-0.173693	CSI	NA
ENSG00000064102	INTS13	chr12	protein_coding	NA	NA	NA	-0.1737	GCC	NA
ENSG00000215372	ZNF705G	chr8	protein_coding	7220490	7215497	7.21799e+06	-0.173711	RNFL	NA
ENSG00000148384	INPP5E	chr9	protein_coding	139334256	139323066	139328661	-0.173715	CSI	NA
ENSG00000177469	PTRF	chr17	protein_coding	40575338	40554466	40564902	-0.173716	RPE+BM	NA
ENSG00000175471	MCTP1	chr5	protein_coding	94620279	94041241	94330760	-0.17372	RPE+BM	NA
ENSG00000175110	MRPS22	chr3	protein_coding	139075887	139062860	1.39069e+08	-0.173726	CSI	NA
ENSG00000120907	ADRA1A	chr8	protein_coding	26722922	26605666	26664294	-0.173728	RNFL	NA
ENSG00000100351	GRAP2	chr22	protein_coding	40369346	40297085	4.03332e+07	-0.173728	GCC	NA
ENSG00000181778	TMEM252	chr9	protein_coding	71155783	71151497	71153640	-0.173731	RPE+BM	NA
ENSG00000176302	FOXR1	chr11	protein_coding	118851995	118842416	1.18847e+08	-0.173732	OPL+ONL	NA
ENSG00000204849	SPATA31A1	chr9	protein_coding	39361959	39355665	39358812	-0.173733	RNFL	NA
ENSG00000179071	CCDC89	chr11	protein_coding	85397320	85394892	85396106	-0.173737	CSI	NA
ENSG00000090376	IRAK3	chr12	protein_coding	66648394	66582977	6.66157e+07	-0.173746	GCC	NA
ENSG00000080986	NDC80	chr18	protein_coding	2616634	2571509	2.59407e+06	-0.173748	IPL	NA
ENSG00000139977	NAA30	chr14	protein_coding	57879466	57857270	57868368	-0.173754	INL	NA
ENSG00000100299	ARSA	chr22	protein_coding	51066601	51061181	51063891	-0.173758	RNFL	NA
ENSG00000184276	DEFB108B	chr11	protein_coding	71548608	71544245	7.15464e+07	-0.17376	INL	NA
ENSG00000149930	TAOK2	chr16	protein_coding	30003582	29985187	2.99944e+07	-0.17376	RNFL	NA
ENSG00000184148	SPRR4	chr1	protein_coding	152945069	152943127	152944098	-0.173765	GCL	NA
ENSG00000226124	FTCDNL1	chr2	protein_coding	200715896	200625258	200670577	-0.173779	OPL+ONL	NA
ENSG00000154429	CCSAP	chr1	protein_coding	229478688	229456751	2.29468e+08	-0.173781	CSI	NA
ENSG00000253548	PYDC2	chr3	protein_coding	191179245	191178951	191179098	-0.173788	RNFL	NA
ENSG00000127585	FBXL16	chr16	protein_coding	755825	742499	749162	-0.173793	RNFL	NA
ENSG00000128591	FLNC	chr7	protein_coding	128499328	128470482	128484905	-0.173801	GCL	NA
ENSG00000023318	ERP44	chr9	protein_coding	102861330	102741462	102801396	-0.173804	OPL+ONL	NA
ENSG00000157703	SVOPL	chr7	protein_coding	138363790	138279029	1.38321e+08	-0.173812	IPL	NA
ENSG00000080345	RIF1	chr2	protein_coding	152333860	152266396	152300128	-0.173814	GCC	NA
ENSG00000145700	ANKRD31	chr5	protein_coding	74532703	74364121	74448412	-0.173817	INL	NA
ENSG00000023839	ABCC2	chr10	protein_coding	101611949	101542354	1.01577e+08	-0.173829	PS	NA
ENSG00000176928	GCNT4	chr5	protein_coding	74326724	74323288	74325006	-0.17383	GCL	NA
ENSG00000157060	SHCBP1L	chr1	protein_coding	182922553	182868999	182895776	-0.173852	GCC	NA
ENSG00000188596	CFAP54	chr12	protein_coding	NA	NA	NA	-0.173873	INL	NA
ENSG00000186174	BCL9L	chr11	protein_coding	118781613	118766850	1.18774e+08	-0.173878	RPE+BM	NA
ENSG00000145332	KLHL8	chr4	protein_coding	88141760	88081255	8.81115e+07	-0.173884	RPE+BM	NA
ENSG00000186818	LILRB4	chr19	protein_coding	55181810	55174270	55178040	-0.173887	RPE+BM	NA
ENSG00000158764	ITLN2	chr1	protein_coding	160924589	160914815	160919702	-0.173894	RNFL	NA
ENSG00000117748	RPA2	chr1	protein_coding	28241308	28218035	2.82297e+07	-0.173897	PS	NA
ENSG00000089050	RBBP9	chr20	protein_coding	18477887	18467187	18472537	-0.173909	OPL+ONL	NA
ENSG00000176731	C8orf59	chr8	protein_coding	86132651	86126287	86129469	-0.173911	GCC	NA
ENSG00000174951	FUT1	chr19	protein_coding	49258647	49251267	49254957	-0.173921	RNFL	NA
ENSG00000169255	B3GALNT1	chr3	protein_coding	160823160	160801670	160812415	-0.173926	PS	NA
ENSG00000204790	BX255923.2	chr9	unprocessed_pseudogene	NA	NA	NA	-0.173934	IPL	NA
ENSG00000248383	PCDHAC1	chr5	protein_coding	140391929	140306301	140349115	-0.173935	PS	NA
ENSG00000256394	ASIC5	chr4	protein_coding	156787425	156750880	1.56769e+08	-0.173938	INL	NA
ENSG00000174652	ZNF266	chr19	protein_coding	9546254	9523101	9.53468e+06	-0.173943	GCL	NA
ENSG00000134762	DSC3	chr18	protein_coding	28622781	28569330	2.85961e+07	-0.173944	IPL	NA
ENSG00000180509	KCNE1	chr21	protein_coding	35884573	35818985	35851779	-0.173949	PS	NA
ENSG00000150672	DLG2	chr11	protein_coding	85338314	83166055	8.42522e+07	-0.173951	RPE+BM	NA
ENSG00000170382	LRRN2	chr1	protein_coding	204654597	204586302	2.0462e+08	-0.173959	RNFL	NA
ENSG00000166869	CHP2	chr16	protein_coding	23770272	23765947	2.37681e+07	-0.17396	GCC	NA
ENSG00000150681	RGS18	chr1	protein_coding	192154945	192127591	192141268	-0.17396	OPL+ONL	NA
ENSG00000118514	ALDH8A1	chr6	protein_coding	135271260	135238527	1.35255e+08	-0.173963	GCC	NA
ENSG00000154262	ABCA6	chr17	protein_coding	67138015	67074846	6.71064e+07	-0.173981	OPL+ONL	NA
ENSG00000198203	SULT1C2	chr2	protein_coding	108926371	108905094	1.08916e+08	-0.173982	IPL	NA
ENSG00000168438	CDC40	chr6	protein_coding	110553422	110501623	1.10528e+08	-0.173986	GCL	NA
ENSG00000137709	POU2F3	chr11	protein_coding	120190653	120107348	1.20149e+08	-0.17399	INL	NA
ENSG00000130427	EPO	chr7	protein_coding	100321323	100318422	1.0032e+08	-0.173993	GCL	NA
ENSG00000213512	GBP7	chr1	protein_coding	89641723	89597433	89619578	-0.173993	PS	NA
ENSG00000185352	HS6ST3	chr13	protein_coding	97491816	96743092	97117454	-0.173996	RNFL	NA
ENSG00000088298	EDEM2	chr20	protein_coding	33735161	33703159	33719160	-0.174012	INL	NA
ENSG00000188305	C19orf35	chr19	protein_coding	2282181	2274630	2.27841e+06	-0.174018	RNFL	NA
ENSG00000206531	CD200R1L	chr3	protein_coding	112564797	112534555	112549676	-0.174019	INL	NA
ENSG00000136485	DCAF7	chr17	protein_coding	61671642	61627795	6.16497e+07	-0.174031	OPL+ONL	NA
ENSG00000161896	IP6K3	chr6	protein_coding	33714762	33689442	33702102	-0.174033	PS	NA
ENSG00000093134	VNN3	chr6	protein_coding	133055904	133043925	1.3305e+08	-0.174033	PS	NA
ENSG00000100612	DHRS7	chr14	protein_coding	60632211	60611499	60621855	-0.174042	GCL	NA
ENSG00000170579	DLGAP1	chr18	protein_coding	4455266	3496029	3.97565e+06	-0.174042	RPE+BM	NA
ENSG00000204370	SDHD	chr11	protein_coding	111966525	111957547	111962036	-0.174051	GCL	NA
ENSG00000186523	FAM86B1	chr8	protein_coding	12051624	12039612	12045618	-0.174056	INL	NA
ENSG00000186458	DEFB132	chr20	protein_coding	241736	238376	240056	-0.174067	RNFL	NA
ENSG00000117054	ACADM	chr1	protein_coding	76229363	76190031	76209697	-0.174067	RPE+BM	NA
ENSG00000113161	HMGCR	chr5	protein_coding	74657926	74632992	74645459	-0.174081	RPE+BM	NA
ENSG00000198670	LPA	chr6	protein_coding	161087407	160952514	1.6102e+08	-0.174087	IPL	NA
ENSG00000169598	DFFB	chr1	protein_coding	3801993	3773830	3.78791e+06	-0.174097	GCC	NA
ENSG00000140694	PARN	chr16	protein_coding	14724128	14529556	14626842	-0.174106	GCL	NA
ENSG00000167792	NDUFV1	chr11	protein_coding	67380012	67374322	67377167	-0.174113	PS	NA
ENSG00000182035	ADIG	chr20	protein_coding	37217104	37209837	3.72135e+07	-0.174123	INL	NA
ENSG00000167825	OR5I1	chr11	protein_coding	55703876	55702931	5.57034e+07	-0.174126	INL	NA
ENSG00000158104	HPD	chr12	protein_coding	122326517	122277432	1.22302e+08	-0.174127	OPL+ONL	NA
ENSG00000177932	ZNF354C	chr5	protein_coding	178507691	178487606	1.78498e+08	-0.174129	RPE+BM	NA
ENSG00000113407	TARS	chr5	protein_coding	33468196	33440801	3.34545e+07	-0.174136	INL	NA
ENSG00000204351	SKIV2L	chr6	protein_coding	31937532	31926580	31932056	-0.174138	INL	NA
ENSG00000162636	FAM102B	chr1	protein_coding	109181949	109102970	1.09142e+08	-0.174143	GCC	NA
ENSG00000188100	FAM25A	chr10	protein_coding	88784487	88780045	88782266	-0.174152	IPL	NA
ENSG00000180481	GLIPR1L2	chr12	protein_coding	75826177	75784849	75805513	-0.174155	OPL+ONL	NA
ENSG00000185523	SPATA45	chr1	protein_coding	213020991	213003484	2.13012e+08	-0.174158	GCC	NA
ENSG00000174891	RSRC1	chr3	protein_coding	158262624	157827840	158045232	-0.174163	CSI	NA
ENSG00000187980	PLA2G2C	chr1	protein_coding	20501687	20490483	20496085	-0.174177	OPL+ONL	NA
ENSG00000115266	APC2	chr19	protein_coding	1473243	1450147	1461695	-0.174182	PS	NA
ENSG00000203663	OR2L2	chr1	protein_coding	248202607	248201473	248202040	-0.174183	GCL	NA
ENSG00000236699	ARHGEF38	chr4	protein_coding	106602070	106473776	106537923	-0.174188	PS	NA
ENSG00000182831	C16orf72	chr16	protein_coding	9213555	9185536	9.19955e+06	-0.174189	CSI	NA
ENSG00000168062	BATF2	chr11	protein_coding	64764517	64755416	6.476e+07	-0.1742	OPL+ONL	NA
ENSG00000115183	TANC1	chr2	protein_coding	160089170	159825145	1.59957e+08	-0.174222	INL	NA
ENSG00000197245	FAM110D	chr1	protein_coding	26489119	26485510	2.64873e+07	-0.174237	RPE+BM	NA
ENSG00000106341	PPP1R17	chr7	protein_coding	31748069	31726630	3.17373e+07	-0.17424	CSI	NA
ENSG00000145246	ATP10D	chr4	protein_coding	47595503	47487409	47541456	-0.17424	OPL+ONL	NA
ENSG00000147724	FAM135B	chr8	protein_coding	139509065	139142265	139325665	-0.174248	OPL+ONL	NA
ENSG00000196946	ZNF705A	chr12	protein_coding	8332642	8325149	8.3289e+06	-0.174249	PS	NA
ENSG00000116984	MTR	chr1	protein_coding	237067281	236958580	2.37013e+08	-0.174258	INL	NA
ENSG00000146842	TMEM209	chr7	protein_coding	129845338	129804552	129824945	-0.174263	RNFL	NA
ENSG00000203722	RAET1G	chr6	protein_coding	150244214	150238013	1.50241e+08	-0.174273	IPL	NA
ENSG00000171241	SHCBP1	chr16	protein_coding	46655311	46614467	46634889	-0.174277	IPL	NA
ENSG00000166860	ZBTB39	chr12	protein_coding	57400297	57392616	5.73965e+07	-0.17429	RPE+BM	NA
ENSG00000121211	MND1	chr4	protein_coding	154336247	154265800	1.54301e+08	-0.174291	RPE+BM	NA
ENSG00000128203	ASPHD2	chr22	protein_coding	26840978	26825279	2.68331e+07	-0.174292	OPL+ONL	NA
ENSG00000116649	SRM	chr1	protein_coding	11120091	11114648	1.11174e+07	-0.174298	CSI	NA
ENSG00000170923	OR7G2	chr19	protein_coding	9213982	9212944	9213463	-0.174301	INL	NA
ENSG00000167863	ATP5H	chr17	protein_coding	73043074	73034954	73039014	-0.174302	CSI	NA
ENSG00000171453	POLR1C	chr6	protein_coding	43489246	43484776	43487011	-0.174306	RPE+BM	NA
ENSG00000170100	ZNF778	chr16	protein_coding	89295965	89284110	8.929e+07	-0.174311	IPL	NA
ENSG00000153283	CD96	chr3	protein_coding	111371206	111260925	1.11316e+08	-0.17432	INL	NA
ENSG00000185056	C5orf47	chr5	protein_coding	173433143	173416161	173424652	-0.174322	OPL+ONL	NA
ENSG00000206181	ELOA2	chr18	protein_coding	NA	NA	NA	-0.174323	OPL+ONL	NA
ENSG00000065809	FAM107B	chr10	protein_coding	14816896	14560555	1.46887e+07	-0.174327	GCC	NA
ENSG00000224420	ADM5	chr19	protein_coding	50194247	50191941	50193094	-0.174327	RPE+BM	NA
ENSG00000118894	EEF2KMT	chr16	protein_coding	NA	NA	NA	-0.174327	OPL+ONL	NA
ENSG00000163606	CD200R1	chr3	protein_coding	112693937	112641531	112667734	-0.174333	INL	NA
ENSG00000106823	ECM2	chr9	protein_coding	95298374	95255828	95277101	-0.174347	RNFL	NA
ENSG00000157093	LYZL4	chr3	protein_coding	42452065	42438574	4.24453e+07	-0.174349	IPL	NA
ENSG00000171540	OTP	chr5	protein_coding	76934522	76924536	76929529	-0.174353	CSI	NA
ENSG00000204880	KRTAP4-8	chr17	protein_coding	39254375	39253233	39253804	-0.174357	RNFL	NA
ENSG00000124224	PPP4R1L	chr20	transcribed_unprocessed_pseudogene	56884495	56807832	5.68462e+07	-0.174357	RNFL	NA
ENSG00000180777	ANKRD30B	chr18	protein_coding	14852737	14748238	1.48005e+07	-0.174358	IPL	NA
ENSG00000081692	JMJD4	chr1	protein_coding	227923112	227918889	2.27921e+08	-0.174366	OPL+ONL	NA
ENSG00000172738	TMEM217	chr6	protein_coding	37225931	37179953	37202942	-0.174372	OPL+ONL	NA
ENSG00000080709	KCNN2	chr5	protein_coding	113832197	113698015	113765106	-0.174374	OPL+ONL	NA
ENSG00000171246	NPTX1	chr17	protein_coding	78450404	78440632	78445518	-0.17438	GCC	NA
ENSG00000165633	VSTM4	chr10	protein_coding	50323577	50222289	50272933	-0.17438	GCL	NA
ENSG00000169946	ZFPM2	chr8	protein_coding	106816767	106331146	1.06574e+08	-0.174383	GCL	NA
ENSG00000143061	IGSF3	chr1	protein_coding	117210377	117117019	117163698	-0.174385	RPE+BM	NA
ENSG00000168421	RHOH	chr4	protein_coding	40246384	40192630	40219507	-0.174385	OPL+ONL	NA
ENSG00000232382	OR5K1	chr3	protein_coding	98189372	98188420	98188896	-0.174393	INL	NA
ENSG00000135454	B4GALNT1	chr12	protein_coding	58027022	58019677	5.80233e+07	-0.174399	RNFL	NA
ENSG00000105671	DDX49	chr19	protein_coding	19039442	19030483	1.9035e+07	-0.174404	RPE+BM	NA
ENSG00000113303	BTNL8	chr5	protein_coding	180377906	180326076	180351991	-0.174409	CSI	NA
ENSG00000003402	CFLAR	chr2	protein_coding	202037411	201980876	2.02009e+08	-0.17441	INL	NA
ENSG00000196591	HDAC2	chr6	protein_coding	114292359	114257319	114274839	-0.174412	IPL	NA
ENSG00000005801	ZNF195	chr11	protein_coding	3400452	3379156	3389804	-0.174427	RPE+BM	NA
ENSG00000137492	THAP12	chr11	protein_coding	NA	NA	NA	-0.174434	OPL+ONL	NA
ENSG00000073008	PVR	chr19	protein_coding	45169428	45147097	4.51583e+07	-0.174435	RPE+BM	NA
ENSG00000214042	IFNA7	chr9	protein_coding	21202204	21201467	2.12018e+07	-0.174437	RNFL	NA
ENSG00000169908	TM4SF1	chr3	protein_coding	149095568	149086804	149091186	-0.174443	PS	NA
ENSG00000150628	SPATA4	chr4	protein_coding	177116822	177105724	177111273	-0.174447	CSI	NA
ENSG00000121350	PYROXD1	chr12	protein_coding	21624182	21590537	2.16074e+07	-0.174449	RNFL	NA
ENSG00000130558	OLFM1	chr9	protein_coding	138013030	137967088	137990059	-0.174457	RPE+BM	NA
ENSG00000051620	HEBP2	chr6	protein_coding	138734582	138725335	1.3873e+08	-0.174458	GCL	NA
ENSG00000178934	LGALS7B	chr19	protein_coding	39282394	39279849	3.92811e+07	-0.174465	PS	NA
ENSG00000114631	PODXL2	chr3	protein_coding	127391653	127348001	127369827	-0.174473	RPE+BM	NA
ENSG00000175309	PHYKPL	chr5	protein_coding	177659823	177635474	1.77648e+08	-0.174478	RNFL	NA
ENSG00000102595	UGGT2	chr13	protein_coding	96705736	96453835	9.65798e+07	-0.174482	INL	NA
ENSG00000110375	UPK2	chr11	protein_coding	118829269	118827007	118828138	-0.174482	OPL+ONL	NA
ENSG00000160410	SHKBP1	chr19	protein_coding	41097305	41082756	4.109e+07	-0.174485	GCL	NA
ENSG00000204576	PRR3	chr6	protein_coding	30532473	30524485	30528479	-0.174488	RNFL	NA
ENSG00000184047	DIABLO	chr12	protein_coding	122712081	122692208	1.22702e+08	-0.174489	GCC	NA
ENSG00000175265	GOLGA8A	chr15	protein_coding	34729667	34671269	34700468	-0.174496	RPE+BM	NA
ENSG00000100442	FKBP3	chr14	protein_coding	45603732	45584801	4.55943e+07	-0.174503	INL	NA
ENSG00000121904	CSMD2	chr1	protein_coding	34631443	33979598	3.43055e+07	-0.174503	GCL	NA
ENSG00000182600	C2orf82	chr2	protein_coding	233741107	233734993	233738050	-0.174508	INL	NA
ENSG00000178342	KCNG2	chr18	protein_coding	77659816	77623667	7.76417e+07	-0.174519	OPL+ONL	NA
ENSG00000165309	ARMC3	chr10	protein_coding	23327452	23216952	23272202	-0.17452	OPL+ONL	NA
ENSG00000047457	CP	chr3	protein_coding	148939832	148880196	148910014	-0.17453	OPL+ONL	NA
ENSG00000158220	ESYT3	chr3	protein_coding	138197256	138153414	138175335	-0.174536	CSI	NA
ENSG00000114473	IQCG	chr3	protein_coding	197686886	197615945	1.97651e+08	-0.174546	PS	NA
ENSG00000215712	TMEM242	chr6	protein_coding	157745291	157710053	157727672	-0.174556	RPE+BM	NA
ENSG00000231672	DIRC3	chr2	protein_coding	218621316	218148745	2.18385e+08	-0.174558	RPE+BM	NA
ENSG00000124743	KLHL31	chr6	protein_coding	53530506	53512698	53521602	-0.17456	GCL	NA
ENSG00000168646	AXIN2	chr17	protein_coding	63557740	63524682	63541211	-0.174569	IPL	NA
ENSG00000129657	SEC14L1	chr17	protein_coding	75213181	75084724	7.5149e+07	-0.174571	GCC	NA
ENSG00000166266	CUL5	chr11	protein_coding	107978488	107879407	1.07929e+08	-0.17458	INL	NA
ENSG00000183313	OR52L1	chr11	protein_coding	6008215	6007121	6007668	-0.174586	INL	NA
ENSG00000139209	SLC38A4	chr12	protein_coding	47219780	47158543	4.71892e+07	-0.174588	INL	NA
ENSG00000100314	CABP7	chr22	protein_coding	30127820	30116343	3.01221e+07	-0.174592	IPL	NA
ENSG00000166963	MAP1A	chr15	protein_coding	43823818	43809805	4.38168e+07	-0.174604	CSI	NA
ENSG00000170953	OR8B12	chr11	protein_coding	124413550	124412617	1.24413e+08	-0.174615	IPL	NA
ENSG00000070214	SLC44A1	chr9	protein_coding	108159628	108006893	1.08083e+08	-0.174627	GCL	NA
ENSG00000157060	SHCBP1L	chr1	protein_coding	182922553	182868999	182895776	-0.174627	IPL	NA
ENSG00000156239	N6AMT1	chr21	protein_coding	30257695	30244512	3.02511e+07	-0.174629	GCL	NA
ENSG00000174808	BTC	chr4	protein_coding	75719882	75671447	7.56957e+07	-0.174631	GCC	NA
ENSG00000140506	LMAN1L	chr15	protein_coding	75118099	75105193	75111646	-0.174637	RPE+BM	NA
ENSG00000130528	HRC	chr19	protein_coding	49658681	49654455	49656568	-0.174638	GCL	NA
ENSG00000118434	SPACA1	chr6	protein_coding	88776550	88757506	88767028	-0.174645	RPE+BM	NA
ENSG00000188133	TMEM215	chr9	protein_coding	32789199	32783496	3.27863e+07	-0.174651	GCL	NA
ENSG00000166260	COX11	chr17	protein_coding	53046064	53029258	53037661	-0.174655	OPL+ONL	NA
ENSG00000163807	KIAA1143	chr3	protein_coding	44803173	44790235	44796704	-0.174658	OPL+ONL	NA
ENSG00000196466	ZNF799	chr19	protein_coding	12512088	12500827	1.25065e+07	-0.174659	IPL	NA
ENSG00000198604	BAZ1A	chr14	protein_coding	35344853	35221936	3.52834e+07	-0.174667	PS	NA
ENSG00000153002	CPB1	chr3	protein_coding	148577972	148545587	1.48562e+08	-0.174668	IPL	NA
ENSG00000127989	MTERF1	chr7	protein_coding	91510034	91502190	91506112	-0.174668	OPL+ONL	NA
ENSG00000213215	OR2F1	chr7	polymorphic_pseudogene	143658108	143657019	1.43658e+08	-0.174708	IPL	NA
ENSG00000168538	TRAPPC11	chr4	protein_coding	184634747	184580419	184607583	-0.17471	GCL	NA
ENSG00000081818	PCDHB4	chr5	protein_coding	140505203	140501331	140503267	-0.174714	OPL+ONL	NA
ENSG00000165891	E2F7	chr12	protein_coding	77459360	77415025	7.74372e+07	-0.174719	IPL	NA
ENSG00000100285	NEFH	chr22	protein_coding	29887277	29876180	2.98817e+07	-0.174723	PS	NA
ENSG00000196228	SULT1C3	chr2	protein_coding	108881807	108863650	1.08873e+08	-0.174725	IPL	NA
ENSG00000171053	PATE1	chr11	protein_coding	125619743	125616187	125617965	-0.174733	OPL+ONL	NA
ENSG00000159784	FAM131B	chr7	protein_coding	143059840	143050492	143055166	-0.174747	PS	NA
ENSG00000146399	TAAR1	chr6	protein_coding	132967142	132966122	132966632	-0.174754	RNFL	NA
ENSG00000104043	ATP8B4	chr15	protein_coding	50411419	50150434	5.02809e+07	-0.174762	IPL	NA
ENSG00000167112	TRUB2	chr9	protein_coding	131084697	131071395	131078046	-0.174768	OPL+ONL	NA
ENSG00000173467	AGR3	chr7	protein_coding	16921613	16899029	16910321	-0.174773	RNFL	NA
ENSG00000177791	MYOZ1	chr10	protein_coding	75401515	75391369	75396442	-0.174775	INL	NA
ENSG00000018236	CNTN1	chr12	protein_coding	41466213	41086243	41276228	-0.17478	INL	NA
ENSG00000143753	DEGS1	chr1	protein_coding	224381142	224370909	2.24376e+08	-0.174782	OPL+ONL	NA
ENSG00000141316	SPACA3	chr17	protein_coding	31324892	31318881	3.13219e+07	-0.1748	GCC	NA
ENSG00000129048	ACKR4	chr3	protein_coding	132321485	132316080	1.32319e+08	-0.174806	PS	NA
ENSG00000158560	DYNC1I1	chr7	protein_coding	95739634	95401817	9.55707e+07	-0.17481	RNFL	NA
ENSG00000170962	PDGFD	chr11	protein_coding	104035027	103777913	103906470	-0.174817	GCC	NA
ENSG00000167608	TMC4	chr19	protein_coding	54676944	54663832	54670388	-0.174819	CSI	NA
ENSG00000004455	AK2	chr1	protein_coding	33502512	33473540	33488026	-0.17482	OPL+ONL	NA
ENSG00000042062	FAM65C	chr20	protein_coding	49308067	49202644	4.92554e+07	-0.174828	CSI	NA
ENSG00000139323	POC1B	chr12	protein_coding	89920039	89813497	89866768	-0.174829	RNFL	NA
ENSG00000255394	C8orf49	chr8	lincRNA	11620732	11618764	11619748	-0.174845	RNFL	NA
ENSG00000059377	TBXAS1	chr7	protein_coding	139720125	139478046	1.39599e+08	-0.174848	OPL+ONL	NA
ENSG00000140839	CLEC18B	chr16	protein_coding	74455368	74442528	74448948	-0.174848	GCC	NA
ENSG00000204414	CSHL1	chr17	protein_coding	61988618	61986964	61987791	-0.174851	IPL	NA
ENSG00000183161	FANCF	chr11	protein_coding	22647387	22644078	2.26457e+07	-0.174859	RPE+BM	NA
ENSG00000157557	ETS2	chr21	protein_coding	40196878	40177230	40187054	-0.17486	GCC	NA
ENSG00000145103	ILDR1	chr3	protein_coding	121741127	121706169	121723648	-0.174869	IPL	NA
ENSG00000148848	ADAM12	chr10	protein_coding	128077127	127700953	127889040	-0.174878	PS	NA
ENSG00000215262	KCNU1	chr8	protein_coding	36793643	36641841	36717742	-0.174884	RNFL	NA
ENSG00000073146	MOV10L1	chr22	protein_coding	50600116	50528434	50564275	-0.174887	GCC	NA
ENSG00000185875	THNSL1	chr10	protein_coding	25315593	25305507	25310550	-0.174892	RPE+BM	NA
ENSG00000100078	PLA2G3	chr22	protein_coding	31536593	31530792	3.15337e+07	-0.174895	PS	NA
ENSG00000152492	CCDC50	chr3	protein_coding	191116459	191046873	191081666	-0.174896	IPL	NA
ENSG00000139970	RTN1	chr14	protein_coding	60337557	60062693	60200125	-0.174897	PS	NA
ENSG00000166391	MOGAT2	chr11	protein_coding	75442331	75428933	75435632	-0.1749	GCC	NA
ENSG00000119471	HSDL2	chr9	protein_coding	115234685	115142188	1.15188e+08	-0.174915	RPE+BM	NA
ENSG00000105559	PLEKHA4	chr19	protein_coding	49371884	49340353	4.93561e+07	-0.174915	RPE+BM	NA
ENSG00000124602	UNC5CL	chr6	protein_coding	41006938	40994639	4.10008e+07	-0.17492	GCC	NA
ENSG00000142102	PGGHG	chr11	protein_coding	NA	NA	NA	-0.174925	INL	NA
ENSG00000170954	ZNF415	chr19	protein_coding	53636173	53611131	53623652	-0.174928	OPL+ONL	NA
ENSG00000187066	TMEM262	chr11	protein_coding	64856581	64855843	64856212	-0.174932	RNFL	NA
ENSG00000145198	VWA5B2	chr3	protein_coding	183960117	183948316	1.83954e+08	-0.174934	INL	NA
ENSG00000185875	THNSL1	chr10	protein_coding	25315593	25305507	25310550	-0.17495	INL	NA
ENSG00000133818	RRAS2	chr11	protein_coding	14386052	14299465	1.43428e+07	-0.174956	RNFL	NA
ENSG00000070388	FGF22	chr19	protein_coding	643703	639894	641798	-0.17496	INL	NA
ENSG00000185008	ROBO2	chr3	protein_coding	77699114	77089293	7.73942e+07	-0.174966	GCC	NA
ENSG00000198729	PPP1R14C	chr6	protein_coding	150571528	150464187	1.50518e+08	-0.174968	GCL	NA
ENSG00000104879	CKM	chr19	protein_coding	45826235	45809670	4.5818e+07	-0.174969	IPL	NA
ENSG00000183251	OR51B4	chr11	protein_coding	5323176	5322243	5.32271e+06	-0.174971	PS	NA
ENSG00000147684	NDUFB9	chr8	protein_coding	125562227	125551342	1.25557e+08	-0.174971	GCL	NA
ENSG00000155754	ALS2CR11	chr2	protein_coding	202483905	202352143	202418024	-0.174976	PS	NA
ENSG00000164631	ZNF12	chr7	protein_coding	6746566	6728063	6.73731e+06	-0.174978	IPL	NA
ENSG00000163879	DNALI1	chr1	protein_coding	38032458	38022519	3.80275e+07	-0.174979	CSI	NA
ENSG00000112486	CCR6	chr6	protein_coding	167552629	167525294	1.67539e+08	-0.174983	RNFL	NA
ENSG00000182896	TMEM95	chr17	protein_coding	7260538	7258496	7259517	-0.174983	PS	NA
ENSG00000111877	MCM9	chr6	protein_coding	119252903	119134611	119193757	-0.174986	GCL	NA
ENSG00000147573	TRIM55	chr8	protein_coding	67087718	67039277	6.70635e+07	-0.174987	PS	NA
ENSG00000174276	ZNHIT2	chr11	protein_coding	64885170	64883874	64884522	-0.174989	GCC	NA
ENSG00000214517	PPME1	chr11	protein_coding	73965748	73882107	7.39239e+07	-0.17499	RPE+BM	NA
ENSG00000131016	AKAP12	chr6	protein_coding	151679694	151561133	1.5162e+08	-0.174992	RPE+BM	NA
ENSG00000154760	SLFN13	chr17	protein_coding	33775856	33762114	33768985	-0.174993	INL	NA
ENSG00000164040	PGRMC2	chr4	protein_coding	129209984	129190391	1.292e+08	-0.175005	GCL	NA
ENSG00000227268	KLLN	chr10	protein_coding	89623194	89618917	8.96211e+07	-0.175006	INL	NA
ENSG00000174227	PIGG	chr4	protein_coding	533710	492988	513349	-0.175011	INL	NA
ENSG00000090512	FETUB	chr3	protein_coding	186370797	186358148	1.86364e+08	-0.175011	INL	NA
ENSG00000139974	SLC38A6	chr14	protein_coding	61550451	61447831	61499141	-0.175018	INL	NA
ENSG00000164675	IQUB	chr7	protein_coding	123174718	123092235	1.23133e+08	-0.175029	GCL	NA
ENSG00000039600	SOX30	chr5	protein_coding	157079428	157052686	157066057	-0.175034	IPL	NA
ENSG00000128510	CPA4	chr7	protein_coding	129964020	129932973	1.29948e+08	-0.17504	IPL	NA
ENSG00000083937	CHMP2B	chr3	protein_coding	87304698	87276412	87290555	-0.175048	INL	NA
ENSG00000132670	PTPRA	chr20	protein_coding	3019315	2844840	2.93208e+06	-0.175055	RNFL	NA
ENSG00000169575	VPREB1	chr22	protein_coding	22599926	22599199	2.25996e+07	-0.17506	RNFL	NA
ENSG00000002549	LAP3	chr4	protein_coding	17609590	17578926	17594258	-0.17506	RPE+BM	NA
ENSG00000140297	GCNT3	chr15	protein_coding	59912210	59903981	5.99081e+07	-0.175061	PS	NA
ENSG00000103310	ZP2	chr16	protein_coding	21225831	21208772	2.12173e+07	-0.175066	CSI	NA
ENSG00000162695	SLC30A7	chr1	protein_coding	101447311	101361631	101404471	-0.175069	RNFL	NA
ENSG00000180525	PRR26	chr10	protein_coding	711109	696016	703562	-0.175072	IPL	NA
ENSG00000119125	GDA	chr9	protein_coding	74867140	74729510	74798325	-0.175073	PS	NA
ENSG00000140465	CYP1A1	chr15	protein_coding	75017877	75011882	7.50149e+07	-0.175074	INL	NA
ENSG00000145826	LECT2	chr5	protein_coding	135290723	135282599	135286661	-0.175076	IPL	NA
ENSG00000197125	OR8B8	chr11	protein_coding	124310981	124310045	124310513	-0.175077	IPL	NA
ENSG00000171564	FGB	chr4	protein_coding	155493915	155484131	155489023	-0.175077	RNFL	NA
ENSG00000121905	HPCA	chr1	protein_coding	33360247	33352097	33356172	-0.17508	INL	NA
ENSG00000130487	KLHDC7B	chr22	protein_coding	50989452	50986461	5.0988e+07	-0.175082	PS	NA
ENSG00000070444	MNT	chr17	protein_coding	2304258	2287353	2.29581e+06	-0.175084	RPE+BM	NA
ENSG00000123342	MMP19	chr12	protein_coding	56236767	56229213	56232990	-0.175085	INL	NA
ENSG00000099337	KCNK6	chr19	protein_coding	38819649	38810483	38815066	-0.175098	GCC	NA
ENSG00000163875	MEAF6	chr1	protein_coding	37980420	37955560	37967990	-0.1751	OPL+ONL	NA
ENSG00000189152	GRAPL	chr17	protein_coding	19062148	19030781	1.90465e+07	-0.175106	GCC	NA
ENSG00000123977	DAW1	chr2	protein_coding	228789026	228736326	228762676	-0.17511	IPL	NA
ENSG00000134900	TPP2	chr13	protein_coding	103331523	103249285	103290404	-0.175112	INL	NA
ENSG00000120658	ENOX1	chr13	protein_coding	44361116	43787665	4.40744e+07	-0.175112	OPL+ONL	NA
ENSG00000105865	DUS4L	chr7	protein_coding	107218968	107204401	1.07212e+08	-0.175115	GCC	NA
ENSG00000105639	JAK3	chr19	protein_coding	17958841	17935592	1.79472e+07	-0.175115	GCL	NA
ENSG00000175322	ZNF519	chr18	protein_coding	14132489	14075988	1.41042e+07	-0.175118	GCL	NA
ENSG00000125888	BANF2	chr20	protein_coding	17716517	17674319	17695418	-0.175122	GCC	NA
ENSG00000152784	PRDM8	chr4	protein_coding	81125482	81106423	8.1116e+07	-0.175126	GCC	NA
ENSG00000119705	SLIRP	chr14	protein_coding	78183941	78174413	78179177	-0.175127	RPE+BM	NA
ENSG00000204130	RUFY2	chr10	protein_coding	70167051	70100863	70133957	-0.175131	GCL	NA
ENSG00000181803	OR6S1	chr14	protein_coding	21109850	21108854	21109352	-0.17514	RNFL	NA
ENSG00000103671	TRIP4	chr15	protein_coding	64747502	64680002	64713752	-0.175141	IPL	NA
ENSG00000163644	PPM1K	chr4	protein_coding	89205983	89178760	8.91924e+07	-0.175154	RNFL	NA
ENSG00000023330	ALAS1	chr3	protein_coding	52248343	52232098	5.22402e+07	-0.175161	INL	NA
ENSG00000092531	SNAP23	chr15	protein_coding	42825259	42787503	42806381	-0.175174	OPL+ONL	NA
ENSG00000183474	GTF2H2C	chr5	protein_coding	68888729	68856050	6.88724e+07	-0.175176	IPL	NA
ENSG00000206536	OR5K3	chr3	protein_coding	98110475	98109509	98109992	-0.175183	IPL	NA
ENSG00000129946	SHC2	chr19	protein_coding	460996	416582	438789	-0.175186	OPL+ONL	NA
ENSG00000145012	LPP	chr3	protein_coding	188608460	187871660	188240060	-0.175191	GCL	NA
ENSG00000214819	CDRT15L2	chr17	protein_coding	20484224	20483036	20483630	-0.175191	PS	NA
ENSG00000187790	FANCM	chr14	protein_coding	45670093	45605135	45637614	-0.175198	RNFL	NA
ENSG00000128276	RFPL3	chr22	protein_coding	32757148	32750871	3.2754e+07	-0.175201	RNFL	NA
ENSG00000206432	TMEM200C	chr18	protein_coding	5892103	5890183	5891143	-0.175205	OPL+ONL	NA
ENSG00000103313	MEFV	chr16	protein_coding	3306627	3292027	3299327	-0.175206	RNFL	NA
ENSG00000164403	SHROOM1	chr5	protein_coding	132166590	132157832	132162211	-0.175213	IPL	NA
ENSG00000117758	STX12	chr1	protein_coding	28150963	28099693	28125328	-0.175215	GCC	NA
ENSG00000183310	OR2T34	chr1	protein_coding	248738058	248737101	2.48738e+08	-0.175216	INL	NA
ENSG00000204977	TRIM13	chr13	protein_coding	50592603	50571142	5.05819e+07	-0.175218	OPL+ONL	NA
ENSG00000127720	METTL25	chr12	protein_coding	82873016	82752275	8.28126e+07	-0.175226	RNFL	NA
ENSG00000178951	ZBTB7A	chr19	protein_coding	4066816	4045215	4.05602e+06	-0.175227	PS	NA
ENSG00000136527	TRA2B	chr3	protein_coding	185655924	185632357	1.85644e+08	-0.175241	CSI	NA
ENSG00000075089	ACTR6	chr12	protein_coding	100618202	100593864	100606033	-0.175242	INL	NA
ENSG00000164654	MIOS	chr7	protein_coding	7647110	7606615	7.62686e+06	-0.175244	GCC	NA
ENSG00000027847	B4GALT7	chr5	protein_coding	177037346	177027118	177032232	-0.175245	GCL	NA
ENSG00000185523	SPATA45	chr1	protein_coding	213020991	213003484	2.13012e+08	-0.175248	OPL+ONL	NA
ENSG00000106066	CPVL	chr7	protein_coding	29186153	29035246	2.91107e+07	-0.175254	RNFL	NA
ENSG00000169710	FASN	chr17	protein_coding	80056106	80036213	8.00462e+07	-0.175257	OPL+ONL	NA
ENSG00000196510	ANAPC7	chr12	protein_coding	110841535	110810704	1.10826e+08	-0.175267	RNFL	NA
ENSG00000102572	STK24	chr13	protein_coding	99229405	99102452	9.91659e+07	-0.17527	RNFL	NA
ENSG00000205838	TTC23L	chr5	protein_coding	34899564	34839268	34869416	-0.175271	IPL	NA
ENSG00000105642	KCNN1	chr19	protein_coding	18109930	18062110	18086020	-0.175277	RPE+BM	NA
ENSG00000187862	TTC24	chr1	protein_coding	156556562	156549518	156553040	-0.175277	IPL	NA
ENSG00000236032	OR5H14	chr3	protein_coding	97869162	97868229	9.78687e+07	-0.175279	RNFL	NA
ENSG00000104356	POP1	chr8	protein_coding	99172069	99129520	9.91508e+07	-0.175282	RPE+BM	NA
ENSG00000131508	UBE2D2	chr5	protein_coding	139008018	138940750	138974384	-0.17531	PS	NA
ENSG00000131400	NAPSA	chr19	protein_coding	50868931	50861733	50865332	-0.175315	PS	NA
ENSG00000103502	CDIPT	chr16	protein_coding	29874609	29869676	2.98721e+07	-0.175322	RPE+BM	NA
ENSG00000156026	MCU	chr10	protein_coding	74647452	74451888	74549670	-0.175326	OPL+ONL	NA
ENSG00000151360	ALLC	chr2	protein_coding	3750260	3705785	3.72802e+06	-0.175327	PS	NA
ENSG00000011638	TMEM159	chr16	protein_coding	21191937	21169697	21180817	-0.175336	GCC	NA
ENSG00000196873	CBWD3	chr9	protein_coding	70914951	70856860	7.08859e+07	-0.175346	GCL	NA
ENSG00000139679	LPAR6	chr13	protein_coding	49018840	48985181	4.9002e+07	-0.175354	RPE+BM	NA
ENSG00000145879	SPINK7	chr5	protein_coding	147695481	147691989	147693735	-0.17536	IPL	NA
ENSG00000165685	TMEM52B	chr12	protein_coding	10344403	10323197	10333800	-0.175362	IPL	NA
ENSG00000163406	SLC15A2	chr3	protein_coding	121663034	121613170	121638102	-0.175369	IPL	NA
ENSG00000139269	INHBE	chr12	protein_coding	57851791	57849095	57850443	-0.175384	RNFL	NA
ENSG00000139915	MDGA2	chr14	protein_coding	48144157	47308827	47726492	-0.175388	CSI	NA
ENSG00000170423	KRT78	chr12	protein_coding	53242778	53231587	5.32372e+07	-0.175391	OPL+ONL	NA
ENSG00000170915	PAQR8	chr6	protein_coding	52272575	52226925	52249750	-0.175392	IPL	NA
ENSG00000196420	S100A5	chr1	protein_coding	153514241	153509622	1.53512e+08	-0.1754	RPE+BM	NA
ENSG00000058866	DGKG	chr3	protein_coding	186080023	185864989	185972506	-0.175404	GCC	NA
ENSG00000197894	ADH5	chr4	protein_coding	100009939	99992129	100001034	-0.175409	CSI	NA
ENSG00000111261	MANSC1	chr12	protein_coding	12503169	12482217	12492693	-0.175412	IPL	NA
ENSG00000178878	APOLD1	chr12	protein_coding	12944399	12878850	1.29116e+07	-0.175418	IPL	NA
ENSG00000124535	WRNIP1	chr6	protein_coding	2785979	2765665	2775822	-0.175419	CSI	NA
ENSG00000179950	PUF60	chr8	protein_coding	144911556	144898513	1.44905e+08	-0.17542	GCC	NA
ENSG00000168216	LMBRD1	chr6	protein_coding	70507049	70385640	7.04463e+07	-0.175424	RPE+BM	NA
ENSG00000167862	MRPL58	chr17	protein_coding	NA	NA	NA	-0.175427	GCL	NA
ENSG00000147912	FBXO10	chr9	protein_coding	37576250	37510888	37543569	-0.175429	RNFL	NA
ENSG00000172421	EFCAB3	chr17	protein_coding	60493839	60447578	6.04707e+07	-0.175432	IPL	NA
ENSG00000101098	RIMS4	chr20	protein_coding	43438979	43380444	4.34097e+07	-0.175433	IPL	NA
ENSG00000184108	TRIML1	chr4	protein_coding	189068649	189060597	189064623	-0.175437	GCC	NA
ENSG00000101276	SLC52A3	chr20	protein_coding	749228	740723	744976	-0.17544	CSI	NA
ENSG00000167676	PLIN4	chr19	protein_coding	4517716	4502191	4.50995e+06	-0.175442	IPL	NA
ENSG00000137812	KNL1	chr15	protein_coding	NA	NA	NA	-0.175445	RPE+BM	NA
ENSG00000134516	DOCK2	chr5	protein_coding	169510386	169064250	169287318	-0.175445	PS	NA
ENSG00000147654	EBAG9	chr8	protein_coding	110578225	110551928	1.10565e+08	-0.175447	GCL	NA
ENSG00000153922	CHD1	chr5	protein_coding	98262238	98190907	9.82266e+07	-0.175449	GCL	NA
ENSG00000073737	DHRS9	chr2	protein_coding	169952677	169923544	1.69938e+08	-0.175457	GCC	NA
ENSG00000182177	ASB18	chr2	protein_coding	237172988	237103514	237138251	-0.175463	INL	NA
ENSG00000089154	GCN1	chr12	protein_coding	NA	NA	NA	-0.175464	INL	NA
ENSG00000136273	HUS1	chr7	protein_coding	48019222	48002884	48011053	-0.175477	PS	NA
ENSG00000255633	MTRNR2L9	chr6	processed_pseudogene	62284534	62284007	6.22843e+07	-0.175483	PS	NA
ENSG00000183092	BEGAIN	chr14	protein_coding	101036131	101003483	101019807	-0.175487	RPE+BM	NA
ENSG00000187372	PCDHB13	chr5	protein_coding	140596993	140593490	1.40595e+08	-0.175488	PS	NA
ENSG00000171310	CHST11	chr12	protein_coding	105155792	104850691	1.05003e+08	-0.175494	PS	NA
ENSG00000112038	OPRM1	chr6	protein_coding	154568001	154360545	154464273	-0.175505	GCL	NA
ENSG00000184814	PRR23B	chr3	protein_coding	138739768	138737872	138738820	-0.175505	GCC	NA
ENSG00000159961	OR3A3	chr17	protein_coding	3324827	3323861	3324344	-0.175506	OPL+ONL	NA
ENSG00000167780	SOAT2	chr12	protein_coding	53518323	53497273	53507798	-0.175508	OPL+ONL	NA
ENSG00000153140	CETN3	chr5	protein_coding	89705603	89689151	89697377	-0.175525	GCC	NA
ENSG00000090530	P3H2	chr3	protein_coding	NA	NA	NA	-0.175534	PS	NA
ENSG00000186086	NBPF6	chr1	protein_coding	109013260	108992903	1.09003e+08	-0.175539	OPL+ONL	NA
ENSG00000164615	CAMLG	chr5	protein_coding	134087850	134074169	1.34081e+08	-0.175542	RPE+BM	NA
ENSG00000187944	C2orf66	chr2	protein_coding	197675000	197669138	197672069	-0.175546	RNFL	NA
ENSG00000110680	CALCA	chr11	protein_coding	14993832	14988214	14991023	-0.175549	PS	NA
ENSG00000004700	RECQL	chr12	protein_coding	21654603	21621843	21638223	-0.17555	PS	NA
ENSG00000128713	HOXD11	chr2	protein_coding	176974316	176972083	1.76973e+08	-0.175551	RNFL	NA
ENSG00000136824	SMC2	chr9	protein_coding	106903700	106856540	106880120	-0.175553	RPE+BM	NA
ENSG00000135413	LACRT	chr12	protein_coding	55028663	55024622	5.50266e+07	-0.175557	OPL+ONL	NA
ENSG00000105792	CFAP69	chr7	protein_coding	89940377	89874487	89907432	-0.175561	GCC	NA
ENSG00000261115	TMEM178B	chr7	protein_coding	141180179	140774031	140977105	-0.175572	PS	NA
ENSG00000154814	OXNAD1	chr3	protein_coding	16347594	16306666	16327130	-0.175574	PS	NA
ENSG00000139645	ANKRD52	chr12	protein_coding	56652143	56631590	5.66419e+07	-0.175575	RPE+BM	NA
ENSG00000104499	GML	chr8	protein_coding	143928262	143916216	143922239	-0.175581	RNFL	NA
ENSG00000083067	TRPM3	chr9	protein_coding	73736514	73149965	7.34432e+07	-0.175588	GCL	NA
ENSG00000092969	TGFB2	chr1	protein_coding	218617961	218518675	218568318	-0.175596	OPL+ONL	NA
ENSG00000183597	TANGO2	chr22	protein_coding	20053449	20004522	2.0029e+07	-0.175597	PS	NA
ENSG00000254206	NPIPB11	chr16	protein_coding	NA	NA	NA	-0.175607	PS	NA
ENSG00000109606	DHX15	chr4	protein_coding	24586184	24529087	2.45576e+07	-0.175614	CSI	NA
ENSG00000184983	NDUFA6	chr22	protein_coding	42486888	42481529	4.24842e+07	-0.17563	GCC	NA
ENSG00000089048	ESF1	chr20	protein_coding	13765579	13694968	1.37303e+07	-0.175632	GCL	NA
ENSG00000114491	UMPS	chr3	protein_coding	124468119	124449212	1.24459e+08	-0.175634	INL	NA
ENSG00000164440	TXLNB	chr6	protein_coding	139613208	139561198	139587203	-0.175638	IPL	NA
ENSG00000110799	VWF	chr12	protein_coding	6233836	6058039	6.14594e+06	-0.175645	GCL	NA
ENSG00000153498	SPACA7	chr13	protein_coding	113089009	113030650	1.1306e+08	-0.175648	GCC	NA
ENSG00000171729	TMEM51	chr1	protein_coding	15546974	15479027	1.5513e+07	-0.175651	INL	NA
ENSG00000142621	FHAD1	chr1	protein_coding	15724622	15573767	1.56492e+07	-0.175659	OPL+ONL	NA
ENSG00000167995	BEST1	chr11	protein_coding	61731935	61717355	61724645	-0.175665	CSI	NA
ENSG00000167633	KIR3DL1	chr19	protein_coding	55342233	55327892	5.53351e+07	-0.175673	CSI	NA
ENSG00000171224	C10orf35	chr10	protein_coding	71393355	71390002	7.13917e+07	-0.175676	RPE+BM	NA
ENSG00000134398	ERN2	chr16	protein_coding	23724821	23701625	23713223	-0.175679	IPL	NA
ENSG00000116830	TTF2	chr1	protein_coding	117645491	117602948	1.17624e+08	-0.175684	GCL	NA
ENSG00000168818	STX18	chr4	protein_coding	4543775	4420695	4482235	-0.175691	GCL	NA
ENSG00000099284	H2AFY2	chr10	protein_coding	71872040	71812356	71842198	-0.175695	CSI	NA
ENSG00000071677	PRLH	chr2	protein_coding	238475818	238475216	238475517	-0.1757	INL	NA
ENSG00000078053	AMPH	chr7	protein_coding	38671167	38423296	3.85472e+07	-0.175703	RNFL	NA
ENSG00000187678	SPRY4	chr5	protein_coding	141704620	141689991	1.41697e+08	-0.175705	GCL	NA
ENSG00000171916	LGALS9C	chr17	protein_coding	18398259	18380098	1.83892e+07	-0.175707	GCL	NA
ENSG00000197927	C2orf27A	chr2	transcribed_unprocessed_pseudogene	132524977	132480063	132502520	-0.175708	GCC	NA
ENSG00000112195	TREML2	chr6	protein_coding	41168925	41157486	4.11632e+07	-0.175711	PS	NA
ENSG00000178175	ZNF366	chr5	protein_coding	71803249	71739233	71771241	-0.175715	GCL	NA
ENSG00000197712	FAM114A1	chr4	protein_coding	38947365	38869353	38908359	-0.175718	PS	NA
ENSG00000061492	WNT8A	chr5	protein_coding	137428054	137419580	137423817	-0.175722	GCC	NA
ENSG00000186395	KRT10	chr17	protein_coding	38978863	38974368	3.89766e+07	-0.175725	RPE+BM	NA
ENSG00000163320	CGGBP1	chr3	protein_coding	88199016	88101099	8.81501e+07	-0.175728	RPE+BM	NA
ENSG00000012223	LTF	chr3	protein_coding	46506632	46477495	4.64921e+07	-0.175746	GCC	NA
ENSG00000204704	OR2W1	chr6	protein_coding	29012952	29011989	2.90125e+07	-0.175749	IPL	NA
ENSG00000121931	LRIF1	chr1	protein_coding	111506566	111489811	1.11498e+08	-0.17575	OPL+ONL	NA
ENSG00000008516	MMP25	chr16	protein_coding	3110724	3096681	3.1037e+06	-0.175763	PS	NA
ENSG00000225556	C2CD4D	chr1	protein_coding	151813033	151810338	1.51812e+08	-0.175772	GCC	NA
ENSG00000151023	ENKUR	chr10	protein_coding	25351208	25270907	2.53111e+07	-0.175773	RPE+BM	NA
ENSG00000125816	NKX2-4	chr20	protein_coding	21378047	21376004	2.1377e+07	-0.175781	RPE+BM	NA
ENSG00000214681	IQCF5	chr3	protein_coding	51909600	51907736	51908668	-0.175796	GCL	NA
ENSG00000120279	MYCT1	chr6	protein_coding	153045715	153019029	153032372	-0.1758	OPL+ONL	NA
ENSG00000197329	PELI1	chr2	protein_coding	64371605	64319785	64345695	-0.175801	OPL+ONL	NA
ENSG00000167483	FAM129C	chr19	protein_coding	17664648	17634109	1.76494e+07	-0.175803	GCL	NA
ENSG00000136147	PHF11	chr13	protein_coding	50103117	50069800	5.00865e+07	-0.175805	INL	NA
ENSG00000161849	KRT84	chr12	protein_coding	52779417	52771595	52775506	-0.175805	INL	NA
ENSG00000175984	DENND2C	chr1	protein_coding	115212732	115127195	1.1517e+08	-0.175808	RNFL	NA
ENSG00000172425	TTC36	chr11	protein_coding	118401740	118398209	1.184e+08	-0.175815	RPE+BM	NA
ENSG00000101197	BIRC7	chr20	protein_coding	61871859	61867234	6.18695e+07	-0.175825	PS	NA
ENSG00000154639	CXADR	chr21	protein_coding	18965897	18885223	18925560	-0.175825	GCC	NA
ENSG00000165202	OR1Q1	chr9	protein_coding	125377961	125377016	1.25377e+08	-0.17583	IPL	NA
ENSG00000170075	GPR37L1	chr1	protein_coding	202098634	202092028	202095331	-0.175838	RNFL	NA
ENSG00000236761	CTAGE9	chr6	protein_coding	132032157	132029580	1.32031e+08	-0.175838	INL	NA
ENSG00000110958	PTGES3	chr12	protein_coding	57082192	57057124	57069658	-0.175839	INL	NA
ENSG00000111530	CAND1	chr12	protein_coding	67708388	67663060	67685724	-0.175844	GCL	NA
ENSG00000187855	ASCL4	chr12	protein_coding	108170421	108168161	108169291	-0.175849	INL	NA
ENSG00000170374	SP7	chr12	protein_coding	53738577	53720359	53729468	-0.17585	PS	NA
ENSG00000181939	OR4C15	chr11	protein_coding	55322895	55321782	5.53223e+07	-0.175851	GCL	NA
ENSG00000171509	RXFP1	chr4	protein_coding	159574521	159442865	159508693	-0.175854	IPL	NA
ENSG00000134318	ROCK2	chr2	protein_coding	11484711	11321777	11403244	-0.175858	GCC	NA
ENSG00000162604	TM2D1	chr1	protein_coding	62191095	62146718	6.21689e+07	-0.175863	GCL	NA
ENSG00000134440	NARS	chr18	protein_coding	55289177	55267893	55278535	-0.175869	CSI	NA
ENSG00000137500	CCDC90B	chr11	protein_coding	82997450	82970134	82983792	-0.17588	GCL	NA
ENSG00000169427	KCNK9	chr8	protein_coding	140715299	140613080	1.40664e+08	-0.175902	PS	NA
ENSG00000197948	FCHSD1	chr5	protein_coding	141030986	141018868	141024927	-0.175917	RNFL	NA
ENSG00000131238	PPT1	chr1	protein_coding	40563142	40538381	4.05508e+07	-0.175918	INL	NA
ENSG00000171227	TMEM37	chr2	protein_coding	120196096	120189445	1.20193e+08	-0.175918	RPE+BM	NA
ENSG00000183036	PCP4	chr21	protein_coding	41301322	41239346	41270334	-0.175919	GCL	NA
ENSG00000257335	MGAM	chr7	protein_coding	141806547	141695678	1.41751e+08	-0.175922	GCC	NA
ENSG00000243566	UPK3B	chr7	protein_coding	76157199	76139739	76148469	-0.175924	GCL	NA
ENSG00000183695	MRGPRX2	chr11	protein_coding	19082228	19076002	19079115	-0.175925	CSI	NA
ENSG00000162706	CADM3	chr1	protein_coding	159172932	159141376	159157154	-0.175928	OPL+ONL	NA
ENSG00000132329	RAMP1	chr2	protein_coding	238820755	238768186	2.38794e+08	-0.175929	RNFL	NA
ENSG00000118507	AKAP7	chr6	protein_coding	131604675	131456825	131530750	-0.175934	IPL	NA
ENSG00000138653	NDST4	chr4	protein_coding	116035032	115748926	115891979	-0.17594	CSI	NA
ENSG00000172716	SLFN11	chr17	protein_coding	33700720	33677328	33689024	-0.175955	PS	NA
ENSG00000109084	TMEM97	chr17	protein_coding	26655711	26646120	2.66509e+07	-0.175956	INL	NA
ENSG00000109475	RPL34	chr4	protein_coding	109551639	109541721	109546680	-0.175959	RNFL	NA
ENSG00000122085	MTERF4	chr2	protein_coding	242041747	242026508	2.42034e+08	-0.175961	INL	NA
ENSG00000270188	MTRNR2L11	chr1	protein_coding	NA	NA	NA	-0.175964	GCC	NA
ENSG00000182327	GLTPD2	chr17	protein_coding	4693884	4692253	4.69307e+06	-0.175967	GCC	NA
ENSG00000170465	KRT6C	chr12	protein_coding	52867569	52862299	52864934	-0.175968	CSI	NA
ENSG00000174502	SLC26A9	chr1	protein_coding	205912588	205882176	205897382	-0.175984	GCC	NA
ENSG00000011009	LYPLA2	chr1	protein_coding	24122029	24117645	24119837	-0.175988	RPE+BM	NA
ENSG00000143632	ACTA1	chr1	protein_coding	229569843	229566992	2.29568e+08	-0.17599	GCL	NA
ENSG00000162383	SLC1A7	chr1	protein_coding	53608304	53552850	53580577	-0.175995	INL	NA
ENSG00000112851	ERBIN	chr5	protein_coding	NA	NA	NA	-0.176007	IPL	NA
ENSG00000174015	SPERT	chr13	protein_coding	46288694	46276438	46282566	-0.176011	GCC	NA
ENSG00000184166	OR1D2	chr17	protein_coding	2996290	2995351	2.99582e+06	-0.176013	GCL	NA
ENSG00000164344	KLKB1	chr4	protein_coding	187179625	187148671	187164148	-0.176028	RNFL	NA
ENSG00000178597	PSAPL1	chr4	protein_coding	7436700	7432020	7434360	-0.176037	INL	NA
ENSG00000142621	FHAD1	chr1	protein_coding	15724622	15573767	1.56492e+07	-0.176038	CSI	NA
ENSG00000084234	APLP2	chr11	protein_coding	130014706	129939715	1.29977e+08	-0.17604	CSI	NA
ENSG00000185681	MORN5	chr9	protein_coding	124962367	124922186	1.24942e+08	-0.176045	INL	NA
ENSG00000105290	APLP1	chr19	protein_coding	36370699	36359400	3.6365e+07	-0.176052	RPE+BM	NA
ENSG00000186281	GPAT2	chr2	protein_coding	96700727	96687693	96694210	-0.176066	RPE+BM	NA
ENSG00000167600	CYP2S1	chr19	protein_coding	41713444	41699114	41706279	-0.176068	IPL	NA
ENSG00000187546	AGMO	chr7	protein_coding	15601640	15239942	15420791	-0.17607	INL	NA
ENSG00000063515	GSC2	chr22	protein_coding	19137796	19136503	1.91371e+07	-0.176079	PS	NA
ENSG00000172289	OR10V1	chr11	protein_coding	59481318	59480388	59480853	-0.176085	OPL+ONL	NA
ENSG00000261794	GOLGA8H	chr15	protein_coding	30910029	30896232	3.09031e+07	-0.176088	RNFL	NA
ENSG00000138758	2021-09-11	chr4	protein_coding	77959768	77870894	77915331	-0.176094	OPL+ONL	NA
ENSG00000069399	BCL3	chr19	protein_coding	45263301	45251977	45257639	-0.176095	PS	NA
ENSG00000168556	ING2	chr4	protein_coding	184433581	184426202	1.8443e+08	-0.176099	IPL	NA
ENSG00000198670	LPA	chr6	protein_coding	161087407	160952514	1.6102e+08	-0.176105	GCL	NA
ENSG00000105717	PBX4	chr19	protein_coding	19729725	19672515	19701120	-0.176107	CSI	NA
ENSG00000146013	GFRA3	chr5	protein_coding	137610253	137588068	1.37599e+08	-0.176107	GCC	NA
ENSG00000173210	ABLIM3	chr5	protein_coding	148640001	148521045	148580523	-0.176108	RPE+BM	NA
ENSG00000186377	CYP4X1	chr1	protein_coding	47516423	47489239	47502831	-0.176111	GCC	NA
ENSG00000163975	MELTF	chr3	protein_coding	NA	NA	NA	-0.176115	GCC	NA
ENSG00000100938	GMPR2	chr14	protein_coding	24708447	24701627	24705037	-0.176125	IPL	NA
ENSG00000164619	BMPER	chr7	protein_coding	34195484	33944522	34070003	-0.17613	PS	NA
ENSG00000013441	CLK1	chr2	protein_coding	201729467	201717731	201723599	-0.176133	CSI	NA
ENSG00000152760	TCTEX1D1	chr1	protein_coding	67244730	67218139	6.72314e+07	-0.176134	RPE+BM	NA
ENSG00000214788	OOSP1	chr11	unitary_pseudogene	NA	NA	NA	-0.176135	RNFL	NA
ENSG00000107186	MPDZ	chr9	protein_coding	13279563	13105702	1.31926e+07	-0.176139	CSI	NA
ENSG00000139549	DHH	chr12	protein_coding	49488602	49483205	4.94859e+07	-0.176139	OPL+ONL	NA
ENSG00000164855	TMEM184A	chr7	protein_coding	1596066	1581870	1588968	-0.176143	RPE+BM	NA
ENSG00000244274	DBNDD2	chr20	protein_coding	44039250	44034632	44036941	-0.176146	IPL	NA
ENSG00000205899	BHLHA9	chr17	protein_coding	1174565	1173857	1174211	-0.176171	CSI	NA
ENSG00000160188	RSPH1	chr21	protein_coding	43916464	43892596	43904530	-0.176173	CSI	NA
ENSG00000130427	EPO	chr7	protein_coding	100321323	100318422	1.0032e+08	-0.176182	PS	NA
ENSG00000180113	TDRD6	chr6	protein_coding	46672056	46655611	4.66638e+07	-0.176183	CSI	NA
ENSG00000140505	CYP1A2	chr15	protein_coding	75048941	75041183	75045062	-0.176192	INL	NA
ENSG00000133103	COG6	chr13	protein_coding	40365802	40229763	4.02978e+07	-0.176193	PS	NA
ENSG00000131409	LRRC4B	chr19	protein_coding	51071302	51020149	5.10457e+07	-0.176212	PS	NA
ENSG00000105246	EBI3	chr19	protein_coding	4237524	4229539	4.23353e+06	-0.176214	GCL	NA
ENSG00000125656	CLPP	chr19	protein_coding	6368915	6361462	6.36519e+06	-0.176218	GCC	NA
ENSG00000183726	TMEM50A	chr1	protein_coding	25688852	25664788	25676820	-0.176221	GCC	NA
ENSG00000167083	GNGT2	chr17	protein_coding	47287936	47283595	4.72858e+07	-0.176227	IPL	NA
ENSG00000174473	GALNTL6	chr4	protein_coding	173961558	172734574	173348066	-0.176231	OPL+ONL	NA
ENSG00000133069	TMCC2	chr1	protein_coding	205242471	205197037	205219754	-0.176236	PS	NA
ENSG00000215784	FAM72D	chr1	protein_coding	143913143	143896451	143904797	-0.176239	PS	NA
ENSG00000196247	ZNF107	chr7	protein_coding	64171960	64126460	64149210	-0.176246	OPL+ONL	NA
ENSG00000104974	LILRA1	chr19	protein_coding	55113846	55105040	55109443	-0.176257	GCC	NA
ENSG00000101448	EPPIN	chr20	protein_coding	44176065	44169264	4.41727e+07	-0.176264	IPL	NA
ENSG00000103257	SLC7A5	chr16	protein_coding	87903100	87863628	87883364	-0.176269	OPL+ONL	NA
ENSG00000183354	KIAA2026	chr9	protein_coding	6008003	5919007	5963505	-0.176274	CSI	NA
ENSG00000019582	CD74	chr5	protein_coding	149792499	149781199	149786849	-0.176294	CSI	NA
ENSG00000176532	PRR15	chr7	protein_coding	29606911	29603426	2.96052e+07	-0.176298	RNFL	NA
ENSG00000100038	TOP3B	chr22	protein_coding	22337240	22311396	22324318	-0.1763	RNFL	NA
ENSG00000138449	SLC40A1	chr2	protein_coding	190445537	190425315	190435426	-0.17631	IPL	NA
ENSG00000172967	XKR3	chr22	protein_coding	17302584	17264305	1.72834e+07	-0.17631	GCC	NA
ENSG00000140025	EFCAB11	chr14	protein_coding	90421121	90261335	90341228	-0.176324	INL	NA
ENSG00000130513	GDF15	chr19	protein_coding	18499986	18496967	1.84985e+07	-0.176329	RNFL	NA
ENSG00000188800	TMCO2	chr1	protein_coding	40717365	40713572	4.07155e+07	-0.17633	RNFL	NA
ENSG00000197520	FAM177B	chr1	protein_coding	222924002	222910557	2.22917e+08	-0.176339	GCC	NA
ENSG00000133874	RNF122	chr8	protein_coding	33424646	33405271	3.3415e+07	-0.176346	PS	NA
ENSG00000152292	SH2D6	chr2	protein_coding	85664152	85661917	8.5663e+07	-0.176347	OPL+ONL	NA
ENSG00000181562	EDDM3A	chr14	protein_coding	21216539	21214098	2.12153e+07	-0.176353	CSI	NA
ENSG00000166265	CYYR1	chr21	protein_coding	27945581	27838527	27892054	-0.176354	OPL+ONL	NA
ENSG00000117834	SLC5A9	chr1	protein_coding	48714316	48688356	48701336	-0.176376	PS	NA
ENSG00000142156	COL6A1	chr21	protein_coding	47424963	47401662	4.74133e+07	-0.176379	RPE+BM	NA
ENSG00000171873	ADRA1D	chr20	protein_coding	4229659	4201277	4215468	-0.176382	PS	NA
ENSG00000112499	SLC22A2	chr6	protein_coding	160679963	160637793	160658878	-0.176385	GCL	NA
ENSG00000244623	OR2AE1	chr7	protein_coding	99474656	99473684	99474170	-0.176391	GCC	NA
ENSG00000255974	CYP2A6	chr19	protein_coding	41356352	41349442	41352897	-0.176395	GCL	NA
ENSG00000180016	OR1E1	chr17	protein_coding	3301704	3300759	3.30123e+06	-0.1764	PS	NA
ENSG00000154269	ENPP3	chr6	protein_coding	132068550	131958441	1.32013e+08	-0.176402	PS	NA
ENSG00000254656	RTL1	chr14	protein_coding	101351184	101346991	1.01349e+08	-0.176405	GCC	NA
ENSG00000184022	OR2T10	chr1	protein_coding	248757069	248756130	2.48757e+08	-0.176409	OPL+ONL	NA
ENSG00000203963	C1orf141	chr1	protein_coding	67600654	67557858	67579256	-0.176412	IPL	NA
ENSG00000164953	TMEM67	chr8	protein_coding	94831460	94767071	9.47993e+07	-0.176421	RNFL	NA
ENSG00000197540	GZMM	chr19	protein_coding	549920	544033	546976	-0.176427	RPE+BM	NA
ENSG00000179604	CDC42EP4	chr17	protein_coding	71308143	71279762	7.1294e+07	-0.176427	CSI	NA
ENSG00000166153	DEPDC4	chr12	protein_coding	100660857	100646041	100653449	-0.17643	PS	NA
ENSG00000093010	COMT	chr22	protein_coding	19957498	19929262	19943380	-0.17643	GCC	NA
ENSG00000140406	MESDC1	chr15	protein_coding	81296345	81293294	8.12948e+07	-0.176432	GCL	NA
ENSG00000148948	LRRC4C	chr11	protein_coding	41481186	40135750	40808468	-0.176436	OPL+ONL	NA
ENSG00000136457	CHAD	chr17	protein_coding	48546227	48541852	4.8544e+07	-0.176437	GCL	NA
ENSG00000198885	ITPRIPL1	chr2	protein_coding	96994091	96991061	96992576	-0.176442	RNFL	NA
ENSG00000083444	PLOD1	chr1	protein_coding	12035599	11994723	12015161	-0.176447	RNFL	NA
ENSG00000162623	TYW3	chr1	protein_coding	75232360	75198835	7.52156e+07	-0.176468	CSI	NA
ENSG00000066777	ARFGEF1	chr8	protein_coding	68255912	68109883	6.81829e+07	-0.176471	GCL	NA
ENSG00000170954	ZNF415	chr19	protein_coding	53636173	53611131	53623652	-0.176477	RPE+BM	NA
ENSG00000166803	PCLAF	chr15	protein_coding	NA	NA	NA	-0.176484	RNFL	NA
ENSG00000164211	STARD4	chr5	protein_coding	110848157	110834021	110841089	-0.176485	CSI	NA
ENSG00000103995	CEP152	chr15	protein_coding	49103343	49030134	4.90667e+07	-0.176486	GCL	NA
ENSG00000142686	C1orf216	chr1	protein_coding	36184790	36179476	36182133	-0.176489	RNFL	NA
ENSG00000164125	FAM198B	chr4	protein_coding	159094202	159045731	1.5907e+08	-0.176489	CSI	NA
ENSG00000129595	EPB41L4A	chr5	protein_coding	111755010	111498314	111626662	-0.176502	RPE+BM	NA
ENSG00000182575	NXPH3	chr17	protein_coding	47661171	47653297	47657234	-0.176504	PS	NA
ENSG00000159261	CLDN14	chr21	protein_coding	37948867	37832919	37890893	-0.176509	RNFL	NA
ENSG00000182261	NLRP10	chr11	protein_coding	7985059	7981155	7983107	-0.17651	RNFL	NA
ENSG00000122378	FAM213A	chr10	protein_coding	82192753	82167584	8.21802e+07	-0.176512	OPL+ONL	NA
ENSG00000162851	TFB2M	chr1	protein_coding	246729565	246703862	2.46717e+08	-0.176523	GCC	NA
ENSG00000163535	SGO2	chr2	protein_coding	NA	NA	NA	-0.176529	IPL	NA
ENSG00000170516	COX7B2	chr4	protein_coding	46911252	46736846	46824049	-0.176542	RNFL	NA
ENSG00000182035	ADIG	chr20	protein_coding	37217104	37209837	3.72135e+07	-0.176547	GCC	NA
ENSG00000110841	PPFIBP1	chr12	protein_coding	27848497	27677044	2.77628e+07	-0.176547	OPL+ONL	NA
ENSG00000182326	C1S	chr12	protein_coding	7178335	7167979	7173157	-0.17655	OPL+ONL	NA
ENSG00000162897	FCAMR	chr1	protein_coding	207143970	207131311	2.07138e+08	-0.176553	INL	NA
ENSG00000196943	NOP9	chr14	protein_coding	24778332	24769059	2.47737e+07	-0.176564	CSI	NA
ENSG00000186281	GPAT2	chr2	protein_coding	96700727	96687693	96694210	-0.176564	GCC	NA
ENSG00000126870	WDR60	chr7	protein_coding	158738883	158649268	1.58694e+08	-0.176566	GCC	NA
ENSG00000169688	MT1B	chr16	protein_coding	56687116	56685810	56686463	-0.176566	OPL+ONL	NA
ENSG00000113525	IL5	chr5	protein_coding	131879214	131877135	1.31878e+08	-0.176567	RNFL	NA
ENSG00000167186	COQ7	chr16	protein_coding	19091417	19078916	1.90852e+07	-0.176568	INL	NA
ENSG00000131931	THAP1	chr8	protein_coding	42698474	42691816	42695145	-0.176574	RPE+BM	NA
ENSG00000187527	ATP13A5	chr3	protein_coding	193096514	192992830	193044672	-0.176576	GCL	NA
ENSG00000169564	PCBP1	chr2	protein_coding	70316334	70314584	70315459	-0.176581	GCC	NA
ENSG00000173040	EVC2	chr4	protein_coding	5711275	5564145	5637710	-0.176582	INL	NA
ENSG00000101188	NTSR1	chr20	protein_coding	61394123	61340188	6.13672e+07	-0.176582	RPE+BM	NA
ENSG00000136535	TBR1	chr2	protein_coding	162281573	162272619	162277096	-0.176585	RPE+BM	NA
ENSG00000149054	ZNF215	chr11	protein_coding	6979278	6947653	6.96347e+06	-0.176588	OPL+ONL	NA
ENSG00000120533	ENY2	chr8	protein_coding	110358189	110346551	110352370	-0.176591	RPE+BM	NA
ENSG00000149483	TMEM138	chr11	protein_coding	61136975	61129472	6.11332e+07	-0.176593	INL	NA
ENSG00000143622	RIT1	chr1	protein_coding	155881193	155867598	1.55874e+08	-0.176598	RNFL	NA
ENSG00000159224	GIP	chr17	protein_coding	47045955	47035917	47040936	-0.176602	GCL	NA
ENSG00000150779	TIMM8B	chr11	protein_coding	111957522	111955538	111956530	-0.176603	GCC	NA
ENSG00000054179	ENTPD2	chr9	protein_coding	139948503	139942550	1.39946e+08	-0.176607	RPE+BM	NA
ENSG00000232070	TMEM253	chr14	protein_coding	21571883	21567095	21569489	-0.176616	INL	NA
ENSG00000122188	LAX1	chr1	protein_coding	203745480	203734283	2.0374e+08	-0.176619	GCL	NA
ENSG00000075785	RAB7A	chr3	protein_coding	128533641	128444978	1.28489e+08	-0.176629	PS	NA
ENSG00000138356	AOX1	chr2	protein_coding	201536217	201450730	2.01493e+08	-0.17665	IPL	NA
ENSG00000152611	CAPSL	chr5	protein_coding	35938881	35904397	35921639	-0.17665	GCC	NA
ENSG00000189375	TBC1D28	chr17	protein_coding	18547740	18538841	1.85433e+07	-0.176651	RNFL	NA
ENSG00000112667	DNPH1	chr6	protein_coding	43197211	43193366	4.31953e+07	-0.176654	RNFL	NA
ENSG00000095203	EPB41L4B	chr9	protein_coding	112083244	111934253	1.12009e+08	-0.176657	GCC	NA
ENSG00000184860	SDR42E1	chr16	protein_coding	82045093	82031250	8.20382e+07	-0.176664	PS	NA
ENSG00000140107	SLC25A47	chr14	protein_coding	100796715	100789678	1.00793e+08	-0.176667	PS	NA
ENSG00000023191	RNH1	chr11	protein_coding	507283	494511	500897	-0.176669	RPE+BM	NA
ENSG00000124370	MCEE	chr2	protein_coding	71357394	71336805	7.13471e+07	-0.176673	IPL	NA
ENSG00000118520	ARG1	chr6	protein_coding	131905472	131894343	1.319e+08	-0.176678	RNFL	NA
ENSG00000215704	CELA2B	chr1	protein_coding	15817895	15802595	15810245	-0.176681	GCC	NA
ENSG00000158987	RAPGEF6	chr5	protein_coding	130970929	130759613	130865271	-0.176686	GCL	NA
ENSG00000148175	STOM	chr9	protein_coding	124132582	124101265	1.24117e+08	-0.176686	IPL	NA
ENSG00000196233	LCOR	chr10	protein_coding	98724198	98592016	98658107	-0.176702	CSI	NA
ENSG00000205846	CLEC6A	chr12	protein_coding	8630926	8608590	8619758	-0.176707	OPL+ONL	NA
ENSG00000150628	SPATA4	chr4	protein_coding	177116822	177105724	177111273	-0.176712	PS	NA
ENSG00000183770	FOXL2	chr3	protein_coding	138665982	138663065	1.38665e+08	-0.176713	IPL	NA
ENSG00000121853	GHSR	chr3	protein_coding	172166246	172161080	172163663	-0.176718	IPL	NA
ENSG00000113722	CDX1	chr5	protein_coding	149564121	149546343	149555232	-0.17672	CSI	NA
ENSG00000138029	HADHB	chr2	protein_coding	26513333	26467615	26490474	-0.176733	GCC	NA
ENSG00000178053	MLF1	chr3	protein_coding	158324249	158288952	1.58307e+08	-0.176736	GCL	NA
ENSG00000134262	AP4B1	chr1	protein_coding	114447741	114437370	1.14443e+08	-0.176738	RPE+BM	NA
ENSG00000167645	YIF1B	chr19	protein_coding	38806606	38794199	3.88004e+07	-0.176742	RNFL	NA
ENSG00000023902	PLEKHO1	chr1	protein_coding	150131825	150122169	150126997	-0.176749	PS	NA
ENSG00000144591	GMPPA	chr2	protein_coding	220371718	220363586	220367652	-0.176761	CSI	NA
ENSG00000204519	ZNF551	chr19	protein_coding	58201169	58193336	5.81973e+07	-0.176763	RPE+BM	NA
ENSG00000171724	VAT1L	chr16	protein_coding	78014001	77822482	7.79182e+07	-0.176763	RPE+BM	NA
ENSG00000134443	GRP	chr18	protein_coding	56898002	56887399	5.68927e+07	-0.176765	OPL+ONL	NA
ENSG00000196700	ZNF512B	chr20	protein_coding	62601223	62588056	6.25946e+07	-0.176765	RPE+BM	NA
ENSG00000179046	TRIML2	chr4	protein_coding	189026408	189012426	189019417	-0.176767	IPL	NA
ENSG00000020633	RUNX3	chr1	protein_coding	25291501	25226001	25258751	-0.17677	OPL+ONL	NA
ENSG00000198931	APRT	chr16	protein_coding	88878342	88875876	88877109	-0.176771	GCL	NA
ENSG00000181577	C6orf223	chr6	protein_coding	43973694	43968336	43971015	-0.176781	CSI	NA
ENSG00000175311	ANKS4B	chr16	protein_coding	21263750	21245015	2.12544e+07	-0.176787	CSI	NA
ENSG00000156466	GDF6	chr8	protein_coding	97173020	97154557	9.71638e+07	-0.17679	PS	NA
ENSG00000197360	ZNF98	chr19	protein_coding	22605148	22573898	22589523	-0.176791	GCL	NA
ENSG00000215183	MSMP	chr9	protein_coding	35754274	35752987	3.57536e+07	-0.176812	RNFL	NA
ENSG00000134375	TIMM17A	chr1	protein_coding	201939789	201924618	2.01932e+08	-0.176814	OPL+ONL	NA
ENSG00000204475	NCR3	chr6	protein_coding	31560762	31556659	3.15587e+07	-0.176815	IPL	NA
ENSG00000101365	IDH3B	chr20	protein_coding	2644865	2639040	2.64195e+06	-0.176825	IPL	NA
ENSG00000112238	PRDM13	chr6	protein_coding	100063454	100054649	1.00059e+08	-0.176828	CSI	NA
ENSG00000112297	AIM1	chr6	protein_coding	107018334	106959729	1.06989e+08	-0.176887	CSI	NA
ENSG00000166148	AVPR1A	chr12	protein_coding	63546590	63536538	63541564	-0.176889	GCC	NA
ENSG00000143552	NUP210L	chr1	protein_coding	154127592	153965167	1.54046e+08	-0.176892	CSI	NA
ENSG00000121766	ZCCHC17	chr1	protein_coding	31837800	31769828	31803814	-0.176899	GCC	NA
ENSG00000183307	CECR6	chr22	protein_coding	17602257	17597188	1.75997e+07	-0.176902	PS	NA
ENSG00000173465	SSSCA1	chr11	protein_coding	65339239	65337942	6.53386e+07	-0.176904	RNFL	NA
ENSG00000136908	DPM2	chr9	protein_coding	130700763	130697373	130699068	-0.176907	IPL	NA
ENSG00000169991	IFFO2	chr1	protein_coding	19282826	19230773	1.92568e+07	-0.176907	INL	NA
ENSG00000196475	GK2	chr4	protein_coding	80329372	80327506	80328439	-0.176911	RNFL	NA
ENSG00000175416	CLTB	chr5	protein_coding	175843570	175819455	1.75832e+08	-0.176917	GCL	NA
ENSG00000159363	ATP13A2	chr1	protein_coding	17338467	17312452	1.73255e+07	-0.176922	INL	NA
ENSG00000217442	SYCE3	chr22	protein_coding	51001328	50989540	50995434	-0.176924	INL	NA
ENSG00000140563	MCTP2	chr15	protein_coding	95027181	94841429	94934305	-0.176932	GCL	NA
ENSG00000164299	SPZ1	chr5	protein_coding	79617660	79615789	7.96167e+07	-0.176934	INL	NA
ENSG00000158882	TOMM40L	chr1	protein_coding	161200536	161195728	161198132	-0.176944	OPL+ONL	NA
ENSG00000159377	PSMB4	chr1	protein_coding	151374412	151372040	151373226	-0.176946	GCC	NA
ENSG00000213265	TSGA13	chr7	protein_coding	130371406	130353485	1.30362e+08	-0.176971	IPL	NA
ENSG00000187758	ADH1A	chr4	protein_coding	100212185	100197522	1.00205e+08	-0.176979	GCC	NA
ENSG00000110148	CCKBR	chr11	protein_coding	6293357	6280903	6287130	-0.176981	RPE+BM	NA
ENSG00000170373	CST1	chr20	protein_coding	23731574	23728189	2.37299e+07	-0.176988	GCC	NA
ENSG00000083782	EPYC	chr12	protein_coding	91398803	91357455	91378129	-0.17699	RPE+BM	NA
ENSG00000171634	BPTF	chr17	protein_coding	65980494	65821779	6.59011e+07	-0.176994	RPE+BM	NA
ENSG00000165621	OXGR1	chr13	protein_coding	97646604	97637972	97642288	-0.177	IPL	NA
ENSG00000214929	SPATA31D1	chr9	protein_coding	84610171	84603686	8.46069e+07	-0.177006	PS	NA
ENSG00000163357	DCST1	chr1	protein_coding	155023406	155006281	1.55015e+08	-0.177009	GCL	NA
ENSG00000103449	SALL1	chr16	protein_coding	51185183	51169885	51177534	-0.177019	RNFL	NA
ENSG00000179057	IGSF22	chr11	protein_coding	18747777	18725851	18736814	-0.177021	GCC	NA
ENSG00000170340	B3GNT2	chr2	protein_coding	62451866	62423261	6.24376e+07	-0.177026	CSI	NA
ENSG00000135972	MRPS9	chr2	protein_coding	105716418	105654482	105685450	-0.177037	RPE+BM	NA
ENSG00000134852	CLOCK	chr4	protein_coding	56413076	56294067	5.63536e+07	-0.177037	CSI	NA
ENSG00000154153	FAM134B	chr5	protein_coding	16617167	16473146	1.65452e+07	-0.177041	RPE+BM	NA
ENSG00000007174	DNAH9	chr17	protein_coding	11873065	11501747	11687406	-0.177043	RNFL	NA
ENSG00000112242	E2F3	chr6	protein_coding	20493945	20402136	2.0448e+07	-0.17705	PS	NA
ENSG00000172869	DMXL1	chr5	protein_coding	118584822	118407083	1.18496e+08	-0.177052	GCL	NA
ENSG00000166902	MRPL16	chr11	protein_coding	59578345	59573607	59575976	-0.177064	INL	NA
ENSG00000069020	MAST4	chr5	protein_coding	66465423	65892175	66178799	-0.177072	OPL+ONL	NA
ENSG00000188958	UTS2B	chr3	protein_coding	191048325	190984943	191016634	-0.177073	IPL	NA
ENSG00000139826	ABHD13	chr13	protein_coding	108886603	108870762	1.08879e+08	-0.177075	PS	NA
ENSG00000132640	BTBD3	chr20	protein_coding	11907243	11871370	1.18893e+07	-0.17708	GCL	NA
ENSG00000066027	PPP2R5A	chr1	protein_coding	212535205	212458878	2.12497e+08	-0.177084	RNFL	NA
ENSG00000166888	STAT6	chr12	protein_coding	57505196	57489186	57497191	-0.177087	PS	NA
ENSG00000122863	CHST3	chr10	protein_coding	73773322	73724119	7.37487e+07	-0.177091	GCL	NA
ENSG00000204220	PFDN6	chr6	protein_coding	33258711	33257373	33258042	-0.177094	GCL	NA
ENSG00000186723	OR10H1	chr19	protein_coding	15918936	15917816	15918376	-0.177102	OPL+ONL	NA
ENSG00000182199	SHMT2	chr12	protein_coding	57628718	57623355	5.7626e+07	-0.177108	RNFL	NA
ENSG00000204370	SDHD	chr11	protein_coding	111966525	111957547	111962036	-0.177114	INL	NA
ENSG00000144891	AGTR1	chr3	protein_coding	148460790	148415657	1.48438e+08	-0.177116	PS	NA
ENSG00000155868	MED7	chr5	protein_coding	156569921	156565450	1.56568e+08	-0.17712	IPL	NA
ENSG00000090402	SI	chr3	protein_coding	164796283	164696685	164746484	-0.177126	INL	NA
ENSG00000254997	KRTAP5-9	chr11	protein_coding	71260653	71259465	71260059	-0.177129	CSI	NA
ENSG00000013288	MAN2B2	chr4	protein_coding	6624131	6576900	6.60052e+06	-0.177134	CSI	NA
ENSG00000014824	SLC30A9	chr4	protein_coding	42089551	41992522	4.2041e+07	-0.177139	PS	NA
ENSG00000108528	SLC25A11	chr17	protein_coding	4843462	4840425	4.84194e+06	-0.177142	IPL	NA
ENSG00000196166	C8orf86	chr8	protein_coding	38386180	38368351	3.83773e+07	-0.177147	OPL+ONL	NA
ENSG00000100600	LGMN	chr14	protein_coding	93215047	93170151	93192599	-0.17716	CSI	NA
ENSG00000150244	TRIM48	chr11	protein_coding	55038595	55029657	55034126	-0.177161	GCC	NA
ENSG00000091592	NLRP1	chr17	protein_coding	5487832	5404718	5446275	-0.177163	GCL	NA
ENSG00000183034	OTOP2	chr17	protein_coding	72930006	72920369	7.29252e+07	-0.17718	IPL	NA
ENSG00000204365	C10orf126	chr10	lincRNA	29170826	29135336	29153081	-0.177182	OPL+ONL	NA
ENSG00000104826	LHB	chr19	protein_coding	49520347	49519236	4.95198e+07	-0.177183	IPL	NA
ENSG00000136280	CCM2	chr7	protein_coding	45116069	45039344	4.50777e+07	-0.177191	CSI	NA
ENSG00000173846	PLK3	chr1	protein_coding	45271667	45266035	45268851	-0.177196	OPL+ONL	NA
ENSG00000136206	SPDYE1	chr7	protein_coding	44049723	44040488	4.40451e+07	-0.177199	GCL	NA
ENSG00000181009	OR52N5	chr11	protein_coding	5799897	5798863	5799380	-0.177203	GCL	NA
ENSG00000242550	SERPINB10	chr18	protein_coding	61602476	61582744	61592610	-0.177206	PS	NA
ENSG00000174498	IGDCC3	chr15	protein_coding	65670378	65619464	65644921	-0.177206	GCL	NA
ENSG00000163596	ICA1L	chr2	protein_coding	203736708	203637872	203687290	-0.177207	GCC	NA
ENSG00000165028	NIPSNAP3B	chr9	protein_coding	107536291	107526450	1.07531e+08	-0.177209	GCL	NA
ENSG00000104524	PYCRL	chr8	protein_coding	144691784	144686082	144688933	-0.177218	RNFL	NA
ENSG00000198920	KIAA0753	chr17	protein_coding	6544247	6481644	6.51295e+06	-0.177222	IPL	NA
ENSG00000103381	CPPED1	chr16	protein_coding	12897744	12753655	1.28257e+07	-0.177233	PS	NA
ENSG00000082482	KCNK2	chr1	protein_coding	215410436	215178884	215294660	-0.177245	GCL	NA
ENSG00000189171	S100A13	chr1	protein_coding	153606568	153591275	1.53599e+08	-0.177246	CSI	NA
ENSG00000170962	PDGFD	chr11	protein_coding	104035027	103777913	103906470	-0.177248	OPL+ONL	NA
ENSG00000196119	OR8A1	chr11	protein_coding	124440945	124439964	1.2444e+08	-0.177259	GCC	NA
ENSG00000101150	TPD52L2	chr20	protein_coding	62522898	62496580	62509739	-0.177259	PS	NA
ENSG00000185792	NLRP9	chr19	protein_coding	56249768	56219797	5.62348e+07	-0.177267	RPE+BM	NA
ENSG00000111247	RAD51AP1	chr12	protein_coding	4669213	4647949	4658581	-0.177272	GCL	NA
ENSG00000115616	SLC9A2	chr2	protein_coding	103327809	103236165	103281987	-0.177274	RNFL	NA
ENSG00000186407	CD300E	chr17	protein_coding	72619897	72606021	72612959	-0.17729	INL	NA
ENSG00000152954	NRSN1	chr6	protein_coding	24147757	24126413	24137085	-0.177293	GCL	NA
ENSG00000143869	GDF7	chr2	protein_coding	20871250	20866423	2.08688e+07	-0.177296	GCL	NA
ENSG00000174938	SEZ6L2	chr16	protein_coding	29910585	29882479	29896532	-0.177306	GCL	NA
ENSG00000185829	ARL17A	chr17	protein_coding	44657088	44586046	44621567	-0.17732	GCC	NA
ENSG00000198951	NAGA	chr22	protein_coding	42466846	42454337	4.24606e+07	-0.177321	RNFL	NA
ENSG00000170430	MGMT	chr10	protein_coding	131565783	131265453	131415618	-0.177323	IPL	NA
ENSG00000181045	SLC26A11	chr17	protein_coding	78227308	78194199	7.82108e+07	-0.177325	GCC	NA
ENSG00000099960	SLC7A4	chr22	protein_coding	21386847	21383006	2.13849e+07	-0.177326	GCC	NA
ENSG00000185888	PRSS38	chr1	protein_coding	228034171	228003417	228018794	-0.177327	GCC	NA
ENSG00000167359	OR51I1	chr11	protein_coding	5462783	5461771	5462277	-0.177329	RNFL	NA
ENSG00000162761	LMX1A	chr1	protein_coding	165325952	165171103	1.65249e+08	-0.177334	GCC	NA
ENSG00000115919	KYNU	chr2	protein_coding	143799885	143635194	1.43718e+08	-0.177337	GCL	NA
ENSG00000181722	ZBTB20	chr3	protein_coding	114866127	114033346	1.1445e+08	-0.177338	CSI	NA
ENSG00000108469	RECQL5	chr17	protein_coding	73663269	73622924	7.36431e+07	-0.177338	CSI	NA
ENSG00000147509	RGS20	chr8	protein_coding	54871864	54764367	5.48181e+07	-0.177338	RNFL	NA
ENSG00000112029	FBXO5	chr6	protein_coding	153304740	153291657	1.53298e+08	-0.177342	GCC	NA
ENSG00000136942	RPL35	chr9	protein_coding	127624240	127620157	1.27622e+08	-0.177343	IPL	NA
ENSG00000155876	RRAGA	chr9	protein_coding	19051021	19049371	19050196	-0.177344	OPL+ONL	NA
ENSG00000196878	LAMB3	chr1	protein_coding	209825820	209788217	2.09807e+08	-0.177354	INL	NA
ENSG00000165449	SLC16A9	chr10	protein_coding	61469649	61410521	61440085	-0.177355	INL	NA
ENSG00000253148	RGS21	chr1	protein_coding	192336414	192286121	1.92311e+08	-0.177358	GCC	NA
ENSG00000181074	OR52N4	chr11	protein_coding	5776959	5775922	5.77644e+06	-0.177358	GCC	NA
ENSG00000170454	KRT75	chr12	protein_coding	52828110	52817853	5.2823e+07	-0.177373	GCC	NA
ENSG00000143499	SMYD2	chr1	protein_coding	214510477	214454564	2.14483e+08	-0.177379	PS	NA
ENSG00000204140	CLPSL1	chr6	protein_coding	35755841	35748830	3.57523e+07	-0.177386	OPL+ONL	NA
ENSG00000154269	ENPP3	chr6	protein_coding	132068550	131958441	1.32013e+08	-0.177388	RPE+BM	NA
ENSG00000139684	ESD	chr13	protein_coding	47371367	47345390	4.73584e+07	-0.177391	RPE+BM	NA
ENSG00000101188	NTSR1	chr20	protein_coding	61394123	61340188	6.13672e+07	-0.177394	OPL+ONL	NA
ENSG00000162598	C1orf87	chr1	protein_coding	60539442	60456065	6.04978e+07	-0.177396	INL	NA
ENSG00000221858	OR2A12	chr7	protein_coding	143793133	143792200	1.43793e+08	-0.177396	RNFL	NA
ENSG00000152689	RASGRP3	chr2	protein_coding	33789798	33661415	3.37256e+07	-0.177402	PS	NA
ENSG00000237763	AMY1A	chr1	protein_coding	104239073	104230039	104234556	-0.177411	RNFL	NA
ENSG00000189090	FAM25G	chr10	protein_coding	47181688	47177221	4.71795e+07	-0.177411	OPL+ONL	NA
ENSG00000161798	AQP5	chr12	protein_coding	50359465	50355278	5.03574e+07	-0.177428	RNFL	NA
ENSG00000083838	ZNF446	chr19	protein_coding	58992597	58987794	5.89902e+07	-0.177441	RNFL	NA
ENSG00000146166	LGSN	chr6	protein_coding	64029882	63985855	6.40079e+07	-0.177441	GCC	NA
ENSG00000173846	PLK3	chr1	protein_coding	45271667	45266035	45268851	-0.177442	RNFL	NA
ENSG00000108651	UTP6	chr17	protein_coding	30228729	30190189	30209459	-0.177443	CSI	NA
ENSG00000115718	PROC	chr2	protein_coding	128186822	128175995	1.28181e+08	-0.177444	GCL	NA
ENSG00000172296	SPTLC3	chr20	protein_coding	13147411	12989626	1.30685e+07	-0.177448	RNFL	NA
ENSG00000165644	COMTD1	chr10	protein_coding	76995770	76993728	76994749	-0.177454	CSI	NA
ENSG00000075303	SLC25A40	chr7	protein_coding	87505692	87463813	8.74848e+07	-0.177461	PS	NA
ENSG00000172426	RSPH9	chr6	protein_coding	43638748	43612766	43625757	-0.177463	RPE+BM	NA
ENSG00000137343	ATAT1	chr6	protein_coding	1996456	1976518	1986487	-0.177465	RPE+BM	NA
ENSG00000175785	PRIMA1	chr14	protein_coding	94254766	94184643	9.42197e+07	-0.177475	GCL	NA
ENSG00000123405	NFE2	chr12	protein_coding	54694821	54685890	5.46904e+07	-0.177476	OPL+ONL	NA
ENSG00000197706	OR6C74	chr12	protein_coding	55642010	55641071	5.56415e+07	-0.177477	GCL	NA
ENSG00000183853	KIRREL	chr1	protein_coding	158070052	157963062	158016557	-0.177477	PS	NA
ENSG00000154122	ANKH	chr5	protein_coding	14871887	14704908	1.47884e+07	-0.177486	OPL+ONL	NA
ENSG00000168243	GNG4	chr1	protein_coding	235814054	235710984	235762519	-0.177492	GCL	NA
ENSG00000155749	ALS2CR12	chr2	protein_coding	202222121	202152993	202187557	-0.177493	PS	NA
ENSG00000244094	SPRR2F	chr1	protein_coding	153085989	153084612	1.53085e+08	-0.177496	CSI	NA
ENSG00000244045	TMEM199	chr17	protein_coding	26689089	26684686	2.66869e+07	-0.177496	CSI	NA
ENSG00000204130	RUFY2	chr10	protein_coding	70167051	70100863	70133957	-0.177502	IPL	NA
ENSG00000040275	SPDL1	chr5	protein_coding	169031781	169010637	169021209	-0.17751	OPL+ONL	NA
ENSG00000179041	RRS1	chr8	protein_coding	67342968	67341262	67342115	-0.177514	RPE+BM	NA
ENSG00000164934	DCAF13	chr8	protein_coding	104455680	104426941	1.04441e+08	-0.177517	RNFL	NA
ENSG00000106536	POU6F2	chr7	protein_coding	39504390	39017608	39260999	-0.177529	CSI	NA
ENSG00000226288	OR52I2	chr11	protein_coding	4609135	4608020	4.60858e+06	-0.17753	GCL	NA
ENSG00000123096	SSPN	chr12	protein_coding	26387708	26348268	26367988	-0.177536	GCL	NA
ENSG00000181092	ADIPOQ	chr3	protein_coding	186576252	186560462	186568357	-0.177541	INL	NA
ENSG00000109576	AADAT	chr4	protein_coding	171011538	170981372	170996455	-0.177541	GCC	NA
ENSG00000112367	FIG4	chr6	protein_coding	110146634	110012423	1.1008e+08	-0.177544	RNFL	NA
ENSG00000149289	ZC3H12C	chr11	protein_coding	110042566	109964086	110003326	-0.177557	RPE+BM	NA
ENSG00000178226	PRSS36	chr16	protein_coding	31161415	31150246	3.11558e+07	-0.177559	INL	NA
ENSG00000107105	ELAVL2	chr9	protein_coding	23826063	23690102	2.37581e+07	-0.177576	GCL	NA
ENSG00000196376	SLC35F1	chr6	protein_coding	118638839	118228688	1.18434e+08	-0.177586	INL	NA
ENSG00000143147	GPR161	chr1	protein_coding	168106905	168048779	168077842	-0.177588	PS	NA
ENSG00000164758	MED30	chr8	protein_coding	118552501	118532951	118542726	-0.177588	INL	NA
ENSG00000165102	HGSNAT	chr8	protein_coding	43057970	42995591	4.30268e+07	-0.177594	IPL	NA
ENSG00000182158	CREB3L2	chr7	protein_coding	137686847	137559724	1.37623e+08	-0.177603	RNFL	NA
ENSG00000172020	GAP43	chr3	protein_coding	115440334	115342150	115391242	-0.177608	PS	NA
ENSG00000080293	SCTR	chr2	protein_coding	120282028	120197418	120239723	-0.177615	RPE+BM	NA
ENSG00000165506	DNAAF2	chr14	protein_coding	50101948	50091891	5.00969e+07	-0.177617	GCL	NA
ENSG00000204174	NPY4R	chr10	protein_coding	47088320	47083533	4.70859e+07	-0.17762	GCC	NA
ENSG00000176884	GRIN1	chr9	protein_coding	140063214	140033608	140048411	-0.177628	INL	NA
ENSG00000180539	C9orf139	chr9	antisense	139931234	139921915	1.39927e+08	-0.177631	GCL	NA
ENSG00000186354	C9orf47	chr9	protein_coding	91611057	91605777	91608417	-0.177648	GCC	NA
ENSG00000197798	FAM118B	chr11	protein_coding	126132879	126081618	1.26107e+08	-0.177654	CSI	NA
ENSG00000116544	DLGAP3	chr1	protein_coding	35395186	35331036	35363111	-0.177655	INL	NA
ENSG00000127377	CRYGN	chr7	protein_coding	151137099	151127055	151132077	-0.177656	INL	NA
ENSG00000013588	GPRC5A	chr12	protein_coding	13066600	13043955	1.30553e+07	-0.177657	OPL+ONL	NA
ENSG00000143420	ENSA	chr1	protein_coding	150602098	150594598	150598348	-0.177657	RPE+BM	NA
ENSG00000131386	GALNT15	chr3	protein_coding	16271253	16216183	16243718	-0.17767	GCC	NA
ENSG00000263563	UBBP4	chr17	transcribed_unprocessed_pseudogene	NA	NA	NA	-0.177673	CSI	NA
ENSG00000143297	FCRL5	chr1	protein_coding	157522310	157483166	157502738	-0.177675	CSI	NA
ENSG00000173786	CNP	chr17	protein_coding	40129754	40118758	40124256	-0.177676	IPL	NA
ENSG00000107831	FGF8	chr10	protein_coding	103540126	103529886	103535006	-0.17769	CSI	NA
ENSG00000170234	PWWP2A	chr5	protein_coding	159546452	159502891	1.59525e+08	-0.177694	GCC	NA
ENSG00000164631	ZNF12	chr7	protein_coding	6746566	6728063	6.73731e+06	-0.177697	GCC	NA
ENSG00000140015	KCNH5	chr14	protein_coding	63511956	63173290	63342623	-0.177703	OPL+ONL	NA
ENSG00000130935	NOL11	chr17	protein_coding	65740266	65714060	65727163	-0.177706	IPL	NA
ENSG00000179902	C1orf194	chr1	protein_coding	109656479	109648572	1.09653e+08	-0.177711	INL	NA
ENSG00000118193	KIF14	chr1	protein_coding	200589862	200520624	200555243	-0.177714	OPL+ONL	NA
ENSG00000170782	OR10A4	chr11	protein_coding	6898850	6897855	6.89835e+06	-0.177728	GCL	NA
ENSG00000165805	C12orf50	chr12	protein_coding	88423176	88373815	8.83985e+07	-0.177729	PS	NA
ENSG00000169499	PLEKHA2	chr8	protein_coding	38831430	38758752	38795091	-0.17774	OPL+ONL	NA
ENSG00000124678	TCP11	chr6	protein_coding	35109187	35085848	3.50975e+07	-0.177746	RNFL	NA
ENSG00000133808	MICALCL	chr11	protein_coding	12380691	12308446	1.23446e+07	-0.177751	RPE+BM	NA
ENSG00000185567	AHNAK2	chr14	protein_coding	105444694	105403590	105424142	-0.177751	RPE+BM	NA
ENSG00000186513	OR9Q2	chr11	protein_coding	57958990	57957905	5.79584e+07	-0.177753	RNFL	NA
ENSG00000213139	CRYGS	chr3	protein_coding	186262167	186256231	186259199	-0.177755	INL	NA
ENSG00000165097	KDM1B	chr6	protein_coding	18224084	18155618	18189851	-0.177756	PS	NA
ENSG00000078795	PKD2L2	chr5	protein_coding	137278434	137225124	137251779	-0.177761	RPE+BM	NA
ENSG00000112379	ARFGEF3	chr6	protein_coding	NA	NA	NA	-0.177761	RPE+BM	NA
ENSG00000088386	SLC15A1	chr13	protein_coding	99404929	99336054	9.93705e+07	-0.177762	IPL	NA
ENSG00000197769	MAP1LC3C	chr1	protein_coding	242162385	242158791	242160588	-0.177786	GCC	NA
ENSG00000081248	CACNA1S	chr1	protein_coding	201081694	201008639	2.01045e+08	-0.177791	CSI	NA
ENSG00000143799	PARP1	chr1	protein_coding	226595801	226548391	226572096	-0.177796	PS	NA
ENSG00000158748	HTR6	chr1	protein_coding	20007459	19991779	19999619	-0.1778	RNFL	NA
ENSG00000122852	SFTPA1	chr10	protein_coding	81375199	81370694	8.13729e+07	-0.1778	PS	NA
ENSG00000122584	NXPH1	chr7	protein_coding	8792593	8473584	8.63309e+06	-0.177806	PS	NA
ENSG00000180263	FGD6	chr12	protein_coding	95611240	95470524	95540882	-0.177818	CSI	NA
ENSG00000149054	ZNF215	chr11	protein_coding	6979278	6947653	6.96347e+06	-0.177819	GCC	NA
ENSG00000165383	LRRC18	chr10	protein_coding	50122280	50117528	50119904	-0.177825	GCC	NA
ENSG00000021645	NRXN3	chr14	protein_coding	80334633	78636715	79485674	-0.177826	RNFL	NA
ENSG00000178177	LCORL	chr4	protein_coding	18023483	17844838	1.79342e+07	-0.177827	RNFL	NA
ENSG00000174939	ASPHD1	chr16	protein_coding	29917377	29912146	2.99148e+07	-0.177828	PS	NA
ENSG00000116711	PLA2G4A	chr1	protein_coding	186958113	186798031	186878072	-0.177834	GCC	NA
ENSG00000104611	SH2D4A	chr8	protein_coding	19253729	19171080	1.92124e+07	-0.177836	GCL	NA
ENSG00000168297	PXK	chr3	protein_coding	58411854	58318616	58365235	-0.177841	OPL+ONL	NA
ENSG00000168646	AXIN2	chr17	protein_coding	63557740	63524682	63541211	-0.177843	GCC	NA
ENSG00000182327	GLTPD2	chr17	protein_coding	4693884	4692253	4.69307e+06	-0.177844	GCL	NA
ENSG00000128272	ATF4	chr22	protein_coding	39918691	39916563	39917627	-0.177845	RPE+BM	NA
ENSG00000161835	GRASP	chr12	protein_coding	52409673	52400728	5.24052e+07	-0.177864	INL	NA
ENSG00000164944	KIAA1429	chr8	protein_coding	95565746	95500004	95532875	-0.17787	CSI	NA
ENSG00000125998	FAM83C	chr20	protein_coding	33880225	33873533	33876879	-0.177881	RNFL	NA
ENSG00000143315	PIGM	chr1	protein_coding	160001783	159997461	159999622	-0.177885	OPL+ONL	NA
ENSG00000168913	ENHO	chr9	protein_coding	34523037	34521039	34522038	-0.177887	PS	NA
ENSG00000176299	OR4M1	chr14	protein_coding	20249423	20248481	20248952	-0.1779	GCL	NA
ENSG00000183671	GPR1	chr2	protein_coding	207082771	207040041	207061406	-0.177906	IPL	NA
ENSG00000171987	C11orf40	chr11	protein_coding	4599050	4592652	4595851	-0.177917	GCC	NA
ENSG00000051009	FAM160A2	chr11	protein_coding	6255941	6232563	6244252	-0.177921	CSI	NA
ENSG00000103671	TRIP4	chr15	protein_coding	64747502	64680002	64713752	-0.177921	CSI	NA
ENSG00000078808	SDF4	chr1	protein_coding	1167447	1152287	1159867	-0.177923	RNFL	NA
ENSG00000174255	ZNF80	chr3	protein_coding	113956425	113953479	113954952	-0.177927	INL	NA
ENSG00000179546	HTR1D	chr1	protein_coding	23521222	23518387	2.35198e+07	-0.177928	GCC	NA
ENSG00000187980	PLA2G2C	chr1	protein_coding	20501687	20490483	20496085	-0.177929	RPE+BM	NA
ENSG00000154611	PSMA8	chr18	protein_coding	23773319	23713815	23743567	-0.177931	GCL	NA
ENSG00000196547	MAN2A2	chr15	protein_coding	91465815	91447419	91456617	-0.177933	INL	NA
ENSG00000204172	AGAP9	chr10	protein_coding	48237508	48215723	4.82266e+07	-0.17794	RNFL	NA
ENSG00000198554	WDHD1	chr14	protein_coding	55493819	55405655	55449737	-0.177944	IPL	NA
ENSG00000183607	GKN2	chr2	protein_coding	69180102	69172363	6.91762e+07	-0.177944	CSI	NA
ENSG00000189184	PCDH18	chr4	protein_coding	138453652	138440072	138446862	-0.177947	GCC	NA
ENSG00000111605	CPSF6	chr12	protein_coding	69668138	69633316	69650727	-0.177951	PS	NA
ENSG00000204544	MUC21	chr6	protein_coding	2250860	2244469	2.24766e+06	-0.177952	RNFL	NA
ENSG00000123643	SLC36A1	chr5	protein_coding	150871940	150827162	150849551	-0.177959	RPE+BM	NA
ENSG00000156853	ZNF689	chr16	protein_coding	30622096	30613878	30617987	-0.17796	OPL+ONL	NA
ENSG00000175582	RAB6A	chr11	protein_coding	73472201	73386682	7.34294e+07	-0.17796	IPL	NA
ENSG00000171396	KRTAP4-4	chr17	protein_coding	39316983	39315905	39316444	-0.177961	GCL	NA
ENSG00000148444	COMMD3	chr10	protein_coding	22609246	22605311	2.26073e+07	-0.177963	OPL+ONL	NA
ENSG00000136943	CTSV	chr9	protein_coding	99801925	99791958	9.97969e+07	-0.177979	CSI	NA
ENSG00000129197	RPAIN	chr17	protein_coding	5336340	5322960	5329650	-0.177988	RPE+BM	NA
ENSG00000182352	C17orf77	chr17	antisense	72590348	72581056	72585702	-0.177991	GCC	NA
ENSG00000069998	HDHD5	chr22	protein_coding	NA	NA	NA	-0.177995	RNFL	NA
ENSG00000134955	SLC37A2	chr11	protein_coding	124960412	124933012	124946712	-0.178008	OPL+ONL	NA
ENSG00000162783	IER5	chr1	protein_coding	181059979	181057637	181058808	-0.178011	IPL	NA
ENSG00000213085	CFAP45	chr1	protein_coding	159869906	159842153	1.59856e+08	-0.178014	INL	NA
ENSG00000165490	DDIAS	chr11	protein_coding	82645699	82612736	8.26292e+07	-0.178023	INL	NA
ENSG00000185873	TMPRSS11B	chr4	protein_coding	69111412	69092370	69101891	-0.178033	RPE+BM	NA
ENSG00000100284	TOM1	chr22	protein_coding	35743987	35695267	35719627	-0.178035	RPE+BM	NA
ENSG00000106009	BRAT1	chr7	protein_coding	2595392	2577443	2.58642e+06	-0.17804	RNFL	NA
ENSG00000073849	ST6GAL1	chr3	protein_coding	186796341	186648314	1.86722e+08	-0.178052	INL	NA
ENSG00000256812	CAPNS2	chr16	protein_coding	55601592	55600583	5.56011e+07	-0.178062	IPL	NA
ENSG00000163935	SFMBT1	chr3	protein_coding	53080089	52937582	5.30088e+07	-0.178067	RNFL	NA
ENSG00000165055	METTL2B	chr7	protein_coding	128142978	128116782	128129880	-0.178091	GCL	NA
ENSG00000266714	MYO15B	chr17	protein_coding	73622927	73584138	7.36035e+07	-0.178094	IPL	NA
ENSG00000185662	SMIM23	chr5	protein_coding	171218092	171212875	1.71215e+08	-0.178095	RNFL	NA
ENSG00000135336	ORC3	chr6	protein_coding	88377172	88299784	88338478	-0.178097	RNFL	NA
ENSG00000105048	TNNT1	chr19	protein_coding	55660722	55644065	5.56524e+07	-0.178098	PS	NA
ENSG00000028310	BRD9	chr5	protein_coding	892939	863849	878394	-0.178108	GCL	NA
ENSG00000168394	TAP1	chr6	protein_coding	32821748	32812985	3.28174e+07	-0.178115	RNFL	NA
ENSG00000099985	OSM	chr22	protein_coding	30662829	30658818	3.06608e+07	-0.178115	RNFL	NA
ENSG00000136943	CTSV	chr9	protein_coding	99801925	99791958	9.97969e+07	-0.178118	IPL	NA
ENSG00000185917	SETD4	chr21	protein_coding	37433116	37406838	37419977	-0.178118	RPE+BM	NA
ENSG00000093183	SEC22C	chr3	protein_coding	42642572	42589458	42616015	-0.17812	RPE+BM	NA
ENSG00000240204	SMKR1	chr7	protein_coding	129152773	129142319	129147546	-0.178126	PS	NA
ENSG00000184304	PRKD1	chr14	protein_coding	30396899	30045686	3.02213e+07	-0.17813	IPL	NA
ENSG00000134443	GRP	chr18	protein_coding	56898002	56887399	5.68927e+07	-0.178133	INL	NA
ENSG00000103005	USB1	chr16	protein_coding	58055527	58035276	5.80454e+07	-0.17814	CSI	NA
ENSG00000117834	SLC5A9	chr1	protein_coding	48714316	48688356	48701336	-0.178149	IPL	NA
ENSG00000017797	RALBP1	chr18	protein_coding	9538106	9475529	9.50682e+06	-0.178152	IPL	NA
ENSG00000162482	AKR7A3	chr1	protein_coding	19615280	19609056	19612168	-0.178159	PS	NA
ENSG00000162365	CYP4A22	chr1	protein_coding	47614526	47603106	47608816	-0.178169	RPE+BM	NA
ENSG00000143093	STRIP1	chr1	protein_coding	110597263	110574198	1.10586e+08	-0.178171	IPL	NA
ENSG00000064195	DLX3	chr17	protein_coding	48072588	48067368	48069978	-0.178176	RPE+BM	NA
ENSG00000196228	SULT1C3	chr2	protein_coding	108881807	108863650	1.08873e+08	-0.178183	INL	NA
ENSG00000204188	GGNBP1	chr6	transcribed_unitary_pseudogene	33556803	33551475	33554139	-0.178186	OPL+ONL	NA
ENSG00000077152	UBE2T	chr1	protein_coding	202311094	202300784	202305939	-0.178186	RPE+BM	NA
ENSG00000187097	ENTPD5	chr14	protein_coding	74486026	74433180	74459603	-0.178188	RPE+BM	NA
ENSG00000197769	MAP1LC3C	chr1	protein_coding	242162385	242158791	242160588	-0.178193	INL	NA
ENSG00000196418	ZNF124	chr1	protein_coding	247335319	247285276	2.4731e+08	-0.178197	IPL	NA
ENSG00000096401	CDC5L	chr6	protein_coding	44418161	44355250	4.43867e+07	-0.178198	OPL+ONL	NA
ENSG00000100614	PPM1A	chr14	protein_coding	60765805	60712469	60739137	-0.1782	OPL+ONL	NA
ENSG00000134138	MEIS2	chr15	protein_coding	37393500	37183221	3.72884e+07	-0.178205	PS	NA
ENSG00000178199	ZC3H12D	chr6	protein_coding	149806148	149768765	1.49787e+08	-0.178206	INL	NA
ENSG00000128564	VGF	chr7	protein_coding	100808852	100805789	1.00807e+08	-0.178218	GCC	NA
ENSG00000110042	DTX4	chr11	protein_coding	58976060	58938902	58957481	-0.17822	GCL	NA
ENSG00000184254	ALDH1A3	chr15	protein_coding	101456830	101419896	101438363	-0.178226	IPL	NA
ENSG00000115364	MRPL19	chr2	protein_coding	75889334	75873908	75881621	-0.178226	GCC	NA
ENSG00000128654	MTX2	chr2	protein_coding	177202753	177134122	1.77168e+08	-0.17823	OPL+ONL	NA
ENSG00000143248	RGS5	chr1	protein_coding	163291581	163112088	1.63202e+08	-0.178236	OPL+ONL	NA
ENSG00000137563	GGH	chr8	protein_coding	63951610	63927638	63939624	-0.178236	OPL+ONL	NA
ENSG00000139574	NPFF	chr12	protein_coding	53901422	53900473	5.39009e+07	-0.178238	RPE+BM	NA
ENSG00000166401	SERPINB8	chr18	protein_coding	61656608	61637262	61646935	-0.17824	PS	NA
ENSG00000152595	MEPE	chr4	protein_coding	88767968	88742549	8.87553e+07	-0.178246	PS	NA
ENSG00000120658	ENOX1	chr13	protein_coding	44361116	43787665	4.40744e+07	-0.178246	CSI	NA
ENSG00000183828	NUDT14	chr14	protein_coding	105647660	105639273	1.05643e+08	-0.17826	INL	NA
ENSG00000204524	ZNF805	chr19	protein_coding	57774106	57752052	57763079	-0.178261	RNFL	NA
ENSG00000145945	FAM50B	chr6	protein_coding	3851551	3849631	3850591	-0.178269	INL	NA
ENSG00000206127	GOLGA8O	chr15	protein_coding	32747835	32734114	3.2741e+07	-0.178272	RNFL	NA
ENSG00000125850	OVOL2	chr20	protein_coding	18038521	18004795	18021658	-0.178273	CSI	NA
ENSG00000009780	FAM76A	chr1	protein_coding	28089423	28052489	28070956	-0.178279	INL	NA
ENSG00000025770	NCAPH2	chr22	protein_coding	50963209	50946644	5.09549e+07	-0.178286	IPL	NA
ENSG00000212657	KRTAP16-1	chr17	protein_coding	39465505	39463951	39464728	-0.178287	RNFL	NA
ENSG00000114054	PCCB	chr3	protein_coding	136049013	135969166	1.36009e+08	-0.178289	GCL	NA
ENSG00000238243	OR2W3	chr1	protein_coding	248059833	248058888	2.48059e+08	-0.17831	CSI	NA
ENSG00000119686	FLVCR2	chr14	protein_coding	76114512	76044939	7.60797e+07	-0.178311	IPL	NA
ENSG00000170099	SERPINA6	chr14	protein_coding	94789688	94770584	94780136	-0.178312	PS	NA
ENSG00000241935	HOGA1	chr10	protein_coding	99372555	99344101	99358328	-0.178331	CSI	NA
ENSG00000171773	NXNL1	chr19	protein_coding	17571725	17566233	17568979	-0.178332	RPE+BM	NA
ENSG00000189253	TRIM64B	chr11	protein_coding	89609185	89603605	89606395	-0.178338	PS	NA
ENSG00000152620	NADK2	chr5	protein_coding	36242381	36192690	3.62175e+07	-0.178341	GCL	NA
ENSG00000165181	C9orf84	chr9	protein_coding	114557288	114448798	114503043	-0.178364	GCL	NA
ENSG00000163596	ICA1L	chr2	protein_coding	203736708	203637872	203687290	-0.178365	GCL	NA
ENSG00000159212	CLIC6	chr21	protein_coding	36090519	36041687	36066103	-0.178373	OPL+ONL	NA
ENSG00000196950	SLC39A10	chr2	protein_coding	196602426	196521531	1.96562e+08	-0.17838	GCL	NA
ENSG00000181788	SIAH2	chr3	protein_coding	150481263	150458909	150470086	-0.17838	INL	NA
ENSG00000166152	C16orf78	chr16	protein_coding	49433319	49407807	49420563	-0.178386	OPL+ONL	NA
ENSG00000182108	DEXI	chr16	protein_coding	11036257	11022747	11029502	-0.178389	RPE+BM	NA
ENSG00000185359	HGS	chr17	protein_coding	79669151	79650961	79660056	-0.17839	OPL+ONL	NA
ENSG00000137818	RPLP1	chr15	protein_coding	69747884	69745158	69746521	-0.178395	CSI	NA
ENSG00000044459	CNTLN	chr9	protein_coding	17503921	17134988	1.73195e+07	-0.1784	INL	NA
ENSG00000168158	OR2C1	chr16	protein_coding	3406924	3405888	3406406	-0.178402	RPE+BM	NA
ENSG00000198300	PEG3	chr19	protein_coding	57352094	57321444	57336769	-0.178409	OPL+ONL	NA
ENSG00000156521	TYSND1	chr10	protein_coding	71906496	71897736	71902116	-0.178409	RNFL	NA
ENSG00000176678	FOXL1	chr16	protein_coding	86615304	86612114	86613709	-0.17841	GCL	NA
ENSG00000241935	HOGA1	chr10	protein_coding	99372555	99344101	99358328	-0.178412	GCC	NA
ENSG00000188931	CFAP126	chr1	protein_coding	161337673	161334520	1.61336e+08	-0.178412	GCL	NA
ENSG00000167291	TBC1D16	chr17	protein_coding	78009657	77906141	77957899	-0.178416	IPL	NA
ENSG00000130589	HELZ2	chr20	protein_coding	62205592	62189438	62197515	-0.178417	OPL+ONL	NA
ENSG00000184840	TMED9	chr5	protein_coding	177023099	177019212	1.77021e+08	-0.178419	INL	NA
ENSG00000137364	TPMT	chr6	protein_coding	18155396	18128544	18141970	-0.178429	INL	NA
ENSG00000108561	C1QBP	chr17	protein_coding	5342471	5336098	5.33928e+06	-0.178439	GCL	NA
ENSG00000100580	TMED8	chr14	protein_coding	77843396	77808113	7.78258e+07	-0.178446	RNFL	NA
ENSG00000100867	DHRS2	chr14	protein_coding	24114848	24105572	24110210	-0.178449	OPL+ONL	NA
ENSG00000196136	SERPINA3	chr14	protein_coding	95090390	95078713	9.50846e+07	-0.178455	GCC	NA
ENSG00000178217	SH2D4B	chr10	protein_coding	82406316	82297657	8.2352e+07	-0.178458	GCC	NA
ENSG00000151611	MMAA	chr4	protein_coding	146581187	146540539	146560863	-0.178461	RPE+BM	NA
ENSG00000171617	ENC1	chr5	protein_coding	73937249	73923230	7.39302e+07	-0.178462	IPL	NA
ENSG00000188732	FAM221A	chr7	protein_coding	23742269	23719732	2.3731e+07	-0.178464	RPE+BM	NA
ENSG00000180353	HCLS1	chr3	protein_coding	121379795	121350244	1.21365e+08	-0.178467	PS	NA
ENSG00000221813	OR6B1	chr7	protein_coding	143702025	143701089	143701557	-0.178476	IPL	NA
ENSG00000153531	ADPRHL1	chr13	protein_coding	114107839	114076254	1.14092e+08	-0.178476	IPL	NA
ENSG00000138180	CEP55	chr10	protein_coding	95288849	95256368	9.52726e+07	-0.178482	INL	NA
ENSG00000186766	FOXI2	chr10	protein_coding	129539450	129535537	1.29537e+08	-0.178484	PS	NA
ENSG00000165714	BORCS5	chr12	protein_coding	NA	NA	NA	-0.178486	RPE+BM	NA
ENSG00000163689	C3orf67	chr3	protein_coding	59035715	58727736	5.88817e+07	-0.178493	RPE+BM	NA
ENSG00000129159	KCNC1	chr11	protein_coding	17804602	17757494	17781048	-0.178497	CSI	NA
ENSG00000184988	TMEM106A	chr17	protein_coding	41372057	41363845	41367951	-0.1785	RPE+BM	NA
ENSG00000128944	KNSTRN	chr15	protein_coding	40686489	40674921	40680705	-0.178505	OPL+ONL	NA
ENSG00000189001	SBSN	chr19	protein_coding	36019253	36014268	3.60168e+07	-0.178505	OPL+ONL	NA
ENSG00000213995	NAXD	chr13	protein_coding	NA	NA	NA	-0.178516	INL	NA
ENSG00000134697	GNL2	chr1	protein_coding	38061586	38032412	38046999	-0.17852	OPL+ONL	NA
ENSG00000151655	ITIH2	chr10	protein_coding	7791483	7745235	7768359	-0.178522	GCC	NA
ENSG00000084070	SMAP2	chr1	protein_coding	40888998	40839377	4.08642e+07	-0.178546	INL	NA
ENSG00000183791	ELOA3	chr18	protein_coding	NA	NA	NA	-0.178551	PS	NA
ENSG00000101311	FERMT1	chr20	protein_coding	6104191	6055491	6079841	-0.178567	GCC	NA
ENSG00000203872	C6orf163	chr6	protein_coding	88075181	88054570	8.80649e+07	-0.178584	IPL	NA
ENSG00000173267	SNCG	chr10	protein_coding	88723017	88718287	88720652	-0.178585	RNFL	NA
ENSG00000241644	INMT	chr7	protein_coding	30797218	30791750	30794484	-0.17859	PS	NA
ENSG00000172568	FNDC9	chr5	protein_coding	156772729	156768606	1.56771e+08	-0.178605	GCC	NA
ENSG00000163029	SMC6	chr2	protein_coding	17935096	17845078	17890087	-0.178609	GCC	NA
ENSG00000105698	USF2	chr19	protein_coding	35770718	35759895	3.57653e+07	-0.178621	GCC	NA
ENSG00000102595	UGGT2	chr13	protein_coding	96705736	96453835	9.65798e+07	-0.178625	RPE+BM	NA
ENSG00000170915	PAQR8	chr6	protein_coding	52272575	52226925	52249750	-0.178629	INL	NA
ENSG00000087365	SF3B2	chr11	protein_coding	65836382	65819815	6.58281e+07	-0.178632	CSI	NA
ENSG00000205765	C5orf51	chr5	protein_coding	41921738	41904469	4.19131e+07	-0.178642	OPL+ONL	NA
ENSG00000095951	HIVEP1	chr6	protein_coding	12165232	12012723	1.2089e+07	-0.178644	GCL	NA
ENSG00000169020	ATP5I	chr4	protein_coding	668127	666224	667176	-0.178649	RPE+BM	NA
ENSG00000145730	PAM	chr5	protein_coding	102366808	102201526	102284167	-0.178658	INL	NA
ENSG00000115556	PLCD4	chr2	protein_coding	219501909	219472487	219487198	-0.17866	PS	NA
ENSG00000143006	DMRTB1	chr1	protein_coding	53933158	53925071	5.39291e+07	-0.17866	RNFL	NA
ENSG00000125629	INSIG2	chr2	protein_coding	118867597	118846049	118856823	-0.178661	CSI	NA
ENSG00000146282	RARS2	chr6	protein_coding	88299735	88224095	88261915	-0.178661	GCL	NA
ENSG00000155918	RAET1L	chr6	protein_coding	150346668	150341265	1.50344e+08	-0.178668	GCC	NA
ENSG00000077009	NMRK2	chr19	protein_coding	3942414	3933100	3937757	-0.178672	CSI	NA
ENSG00000204464	C1orf195	chr1	lincRNA	15498120	15490691	1.54944e+07	-0.178674	PS	NA
ENSG00000214511	HIGD1C	chr12	protein_coding	51364289	51347781	51356035	-0.178681	GCC	NA
ENSG00000119421	NDUFA8	chr9	protein_coding	124922098	124906337	1.24914e+08	-0.178683	INL	NA
ENSG00000002587	HS3ST1	chr4	protein_coding	11430537	11399987	11415262	-0.178686	PS	NA
ENSG00000168135	KCNJ4	chr22	protein_coding	38851205	38822332	3.88368e+07	-0.178689	IPL	NA
ENSG00000085063	CD59	chr11	protein_coding	33758025	33724555	33741290	-0.178691	RNFL	NA
ENSG00000114270	COL7A1	chr3	protein_coding	48632593	48601505	48617049	-0.178705	OPL+ONL	NA
ENSG00000176495	OR5AN1	chr11	protein_coding	59132867	59131931	59132399	-0.178705	OPL+ONL	NA
ENSG00000134049	IER3IP1	chr18	protein_coding	44702745	44681389	44692067	-0.178713	RPE+BM	NA
ENSG00000136098	NEK3	chr13	protein_coding	52733996	52706778	52720387	-0.178728	RNFL	NA
ENSG00000111231	GPN3	chr12	protein_coding	110906526	110890290	110898408	-0.178728	GCC	NA
ENSG00000121104	FAM117A	chr17	protein_coding	47841518	47787686	47814602	-0.178729	GCC	NA
ENSG00000166869	CHP2	chr16	protein_coding	23770272	23765947	2.37681e+07	-0.178733	OPL+ONL	NA
ENSG00000178055	PRSS42	chr3	protein_coding	46875585	46871893	46873739	-0.178734	RPE+BM	NA
ENSG00000236334	PPIAL4G	chr1	protein_coding	143767881	143767143	143767512	-0.17874	GCL	NA
ENSG00000150433	TMEM218	chr11	protein_coding	124981659	124964265	124972962	-0.17874	GCC	NA
ENSG00000103150	MLYCD	chr16	protein_coding	83949787	83932729	83941258	-0.178741	GCL	NA
ENSG00000237649	KIFC1	chr6	protein_coding	4857918	4839528	4848723	-0.178746	GCC	NA
ENSG00000143674	MAP3K21	chr1	protein_coding	NA	NA	NA	-0.178749	OPL+ONL	NA
ENSG00000138617	PARP16	chr15	protein_coding	65579018	65550436	65564727	-0.178755	RPE+BM	NA
ENSG00000158220	ESYT3	chr3	protein_coding	138197256	138153414	138175335	-0.178759	PS	NA
ENSG00000124659	TBCC	chr6	protein_coding	42713884	42712233	4.27131e+07	-0.178764	GCC	NA
ENSG00000163577	EIF5A2	chr3	protein_coding	170626426	170606203	1.70616e+08	-0.178766	GCL	NA
ENSG00000138472	GUCA1C	chr3	protein_coding	108672677	108626641	108649659	-0.178769	PS	NA
ENSG00000163527	STT3B	chr3	protein_coding	31679114	31573992	31626553	-0.178769	IPL	NA
ENSG00000138892	TTLL8	chr22	protein_coding	NA	NA	NA	-0.178771	OPL+ONL	NA
ENSG00000187950	OVCH1	chr12	protein_coding	29650619	29580488	2.96156e+07	-0.178774	PS	NA
ENSG00000167641	PPP1R14A	chr19	protein_coding	38747231	38741876	3.87446e+07	-0.178784	PS	NA
ENSG00000168615	ADAM9	chr8	protein_coding	38962779	38854504	3.89086e+07	-0.178793	CSI	NA
ENSG00000165091	TMC1	chr9	protein_coding	75451267	75136716	7.5294e+07	-0.178801	GCL	NA
ENSG00000173145	NOC3L	chr10	protein_coding	96122683	96092988	9.61078e+07	-0.178801	GCC	NA
ENSG00000151665	PIGF	chr2	protein_coding	46844251	46808412	4.68263e+07	-0.178801	GCL	NA
ENSG00000125998	FAM83C	chr20	protein_coding	33880225	33873533	33876879	-0.178802	RPE+BM	NA
ENSG00000168875	SOX14	chr3	protein_coding	137485172	137483133	1.37484e+08	-0.178802	OPL+ONL	NA
ENSG00000120696	KBTBD7	chr13	protein_coding	41768702	41765710	41767206	-0.178805	OPL+ONL	NA
ENSG00000212899	KRTAP3-3	chr17	protein_coding	39150385	39149681	39150033	-0.178819	OPL+ONL	NA
ENSG00000100346	CACNA1I	chr22	protein_coding	40085740	39966757	4.00262e+07	-0.178827	CSI	NA
ENSG00000153879	CEBPG	chr19	protein_coding	33873592	33864574	33869083	-0.178828	GCL	NA
ENSG00000146049	KAAG1	chr6	protein_coding	24358512	24357130	24357821	-0.178829	RNFL	NA
ENSG00000167861	HID1	chr17	protein_coding	72968900	72946838	72957869	-0.17883	PS	NA
ENSG00000163171	CDC42EP3	chr2	protein_coding	37899678	37869024	37884351	-0.178836	GCL	NA
ENSG00000074582	BCS1L	chr2	protein_coding	219528166	219524378	219526272	-0.178838	GCC	NA
ENSG00000214954	LRRC69	chr8	protein_coding	92231464	92114846	92173155	-0.178843	GCL	NA
ENSG00000134987	WDR36	chr5	protein_coding	110466200	110427869	1.10447e+08	-0.178844	CSI	NA
ENSG00000205592	MUC19	chr12	processed_transcript	40964557	40787195	40875876	-0.178846	RNFL	NA
ENSG00000189127	ANKRD34B	chr5	protein_coding	79866304	79852573	7.98594e+07	-0.178852	GCL	NA
ENSG00000169575	VPREB1	chr22	protein_coding	22599926	22599199	2.25996e+07	-0.178853	PS	NA
ENSG00000178623	GPR35	chr2	protein_coding	241570676	241544824	241557750	-0.178856	RPE+BM	NA
ENSG00000187446	CHP1	chr15	protein_coding	41574083	41523436	4.15488e+07	-0.178856	OPL+ONL	NA
ENSG00000167600	CYP2S1	chr19	protein_coding	41713444	41699114	41706279	-0.178867	INL	NA
ENSG00000249222	ATP5L2	chr22	protein_coding	43036607	43035808	4.30362e+07	-0.178868	RNFL	NA
ENSG00000120327	PCDHB14	chr5	protein_coding	140605860	140601897	1.40604e+08	-0.178871	OPL+ONL	NA
ENSG00000177156	TALDO1	chr11	protein_coding	765024	747431	756228	-0.178878	IPL	NA
ENSG00000197901	SLC22A6	chr11	protein_coding	62752495	62744068	6.27483e+07	-0.178901	GCL	NA
ENSG00000132357	CARD6	chr5	protein_coding	40855456	40841409	4.08484e+07	-0.178912	GCC	NA
ENSG00000170837	GPR27	chr3	protein_coding	71804328	71803200	71803764	-0.178913	PS	NA
ENSG00000196240	OR2T2	chr1	protein_coding	248617073	248616098	2.48617e+08	-0.178917	GCC	NA
ENSG00000171428	NAT1	chr8	protein_coding	18081198	18027970	18054584	-0.178917	IPL	NA
ENSG00000215262	KCNU1	chr8	protein_coding	36793643	36641841	36717742	-0.178919	OPL+ONL	NA
ENSG00000104412	EMC2	chr8	protein_coding	109499136	109455852	109477494	-0.17892	OPL+ONL	NA
ENSG00000120075	HOXB5	chr17	protein_coding	46671103	46668618	4.66699e+07	-0.178922	IPL	NA
ENSG00000164484	TMEM200A	chr6	protein_coding	130764210	130687425	1.30726e+08	-0.178923	INL	NA
ENSG00000002822	MAD1L1	chr7	protein_coding	2272583	1855427	2064005	-0.17893	RNFL	NA
ENSG00000137760	ALKBH8	chr11	protein_coding	107436461	107373452	1.07405e+08	-0.17894	OPL+ONL	NA
ENSG00000183571	PGPEP1L	chr15	protein_coding	99551024	99511458	99531241	-0.178944	GCL	NA
ENSG00000167553	TUBA1C	chr12	protein_coding	49667113	49658864	4.9663e+07	-0.178945	RNFL	NA
ENSG00000242802	AP5Z1	chr7	protein_coding	4834026	4815261	4.82464e+06	-0.178947	RNFL	NA
ENSG00000206026	SMIM21	chr18	protein_coding	73139589	73121826	7.31307e+07	-0.178948	OPL+ONL	NA
ENSG00000136436	CALCOCO2	chr17	protein_coding	46942607	46908349	46925478	-0.178949	IPL	NA
ENSG00000113209	PCDHB5	chr5	protein_coding	140517709	140514787	140516248	-0.17895	OPL+ONL	NA
ENSG00000165804	ZNF219	chr14	protein_coding	21572863	21558204	2.15655e+07	-0.178953	RPE+BM	NA
ENSG00000203857	HSD3B1	chr1	protein_coding	120057681	120049825	120053753	-0.178953	GCL	NA
ENSG00000180539	C9orf139	chr9	antisense	139931234	139921915	1.39927e+08	-0.178954	RNFL	NA
ENSG00000198832	SELENOM	chr22	protein_coding	NA	NA	NA	-0.178955	OPL+ONL	NA
ENSG00000175602	CCDC85B	chr11	protein_coding	65659106	65657874	65658490	-0.178961	CSI	NA
ENSG00000175387	SMAD2	chr18	protein_coding	45457517	45359465	45408491	-0.178974	CSI	NA
ENSG00000164307	ERAP1	chr5	protein_coding	96143892	96096513	9.61202e+07	-0.178989	OPL+ONL	NA
ENSG00000180988	OR52N2	chr11	protein_coding	5842531	5841565	5842048	-0.178996	GCC	NA
ENSG00000188488	SERPINA5	chr14	protein_coding	95059457	95047705	95053581	-0.179005	PS	NA
ENSG00000100883	SRP54	chr14	protein_coding	35498773	35452103	35475438	-0.179012	RPE+BM	NA
ENSG00000163283	ALPP	chr2	protein_coding	233247599	233243347	233245473	-0.179017	GCL	NA
ENSG00000132965	ALOX5AP	chr13	protein_coding	31338565	31287614	3.13131e+07	-0.179023	GCL	NA
ENSG00000151474	FRMD4A	chr10	protein_coding	14372866	13685705	1.40293e+07	-0.179023	IPL	NA
ENSG00000251655	PRB1	chr12	protein_coding	11508524	11504756	11506640	-0.179027	OPL+ONL	NA
ENSG00000136488	CSH1	chr17	protein_coding	61974021	61972267	61973144	-0.179035	GCC	NA
ENSG00000125775	SDCBP2	chr20	protein_coding	1309879	1290554	1.30022e+06	-0.179042	IPL	NA
ENSG00000232560	LINC01549	chr21	lincRNA	18821503	18811207	18816355	-0.179045	PS	NA
ENSG00000141255	SPATA22	chr17	protein_coding	3375142	3343305	3.35922e+06	-0.179047	OPL+ONL	NA
ENSG00000178172	SPINK6	chr5	protein_coding	147594700	147582356	147588528	-0.179047	INL	NA
ENSG00000232258	TMEM114	chr16	protein_coding	8602209	8576550	8.58938e+06	-0.179052	GCL	NA
ENSG00000168398	BDKRB2	chr14	protein_coding	96710666	96671134	96690900	-0.179053	PS	NA
ENSG00000135436	FAM186B	chr12	protein_coding	49999410	49976657	4.9988e+07	-0.179053	GCL	NA
ENSG00000137691	C11orf70	chr11	protein_coding	101955291	101918168	1.01937e+08	-0.179057	PS	NA
ENSG00000234560	OR10G8	chr11	protein_coding	123901265	123900329	123900797	-0.179059	PS	NA
ENSG00000134532	SOX5	chr12	protein_coding	24715383	23685230	2.42003e+07	-0.17907	IPL	NA
ENSG00000100162	CENPM	chr22	protein_coding	42343148	42334740	42338944	-0.17908	GCC	NA
ENSG00000075711	DLG1	chr3	protein_coding	197026143	196769430	1.96898e+08	-0.179082	RNFL	NA
ENSG00000255561	FDXACB1	chr11	protein_coding	111750181	111744779	111747480	-0.179083	RPE+BM	NA
ENSG00000222047	C10orf55	chr10	protein_coding	75682535	75669726	7.56761e+07	-0.179095	INL	NA
ENSG00000204365	C10orf126	chr10	lincRNA	29170826	29135336	29153081	-0.179108	INL	NA
ENSG00000132612	VPS4A	chr16	protein_coding	69358946	69345286	69352116	-0.179118	PS	NA
ENSG00000103855	CD276	chr15	protein_coding	74006859	73976621	73991740	-0.179119	GCC	NA
ENSG00000182271	TMIGD1	chr17	protein_coding	28661065	28643365	28652215	-0.179128	RNFL	NA
ENSG00000124275	MTRR	chr5	protein_coding	7901235	7869216	7.88523e+06	-0.179131	RNFL	NA
ENSG00000228208	C1orf143	chr1	lincRNA	NA	NA	NA	-0.179134	PS	NA
ENSG00000135116	HRK	chr12	protein_coding	117319232	117298224	117308728	-0.179135	IPL	NA
ENSG00000166676	TVP23A	chr16	protein_coding	10912621	10860532	1.08866e+07	-0.179135	RPE+BM	NA
ENSG00000137628	DDX60	chr4	protein_coding	169239958	169137441	1.69189e+08	-0.179151	OPL+ONL	NA
ENSG00000065243	PKN2	chr1	protein_coding	89301938	89149921	8.92259e+07	-0.179154	IPL	NA
ENSG00000183798	EMILIN3	chr20	protein_coding	39995498	39988605	3.99921e+07	-0.179157	RPE+BM	NA
ENSG00000137831	UACA	chr15	protein_coding	71055850	70946892	71001371	-0.179166	INL	NA
ENSG00000144015	TRIM43	chr2	protein_coding	96265469	96257765	96261617	-0.179171	CSI	NA
ENSG00000174015	SPERT	chr13	protein_coding	46288694	46276438	46282566	-0.179185	INL	NA
ENSG00000198382	UVRAG	chr11	protein_coding	75855282	75526211	7.56907e+07	-0.179188	GCL	NA
ENSG00000137767	SQRDL	chr15	protein_coding	45983492	45923345	4.59534e+07	-0.17919	INL	NA
ENSG00000145103	ILDR1	chr3	protein_coding	121741127	121706169	121723648	-0.179192	GCC	NA
ENSG00000198887	SMC5	chr9	protein_coding	72969789	72873877	72921833	-0.179199	GCL	NA
ENSG00000165113	GKAP1	chr9	protein_coding	86432752	86354335	8.63935e+07	-0.179204	RNFL	NA
ENSG00000166181	API5	chr11	protein_coding	43366080	43333504	43349792	-0.179207	CSI	NA
ENSG00000163888	CAMK2N2	chr3	protein_coding	183979251	183977002	1.83978e+08	-0.179218	OPL+ONL	NA
ENSG00000147677	EIF3H	chr8	protein_coding	117768062	117657054	117712558	-0.179222	OPL+ONL	NA
ENSG00000163823	CCR1	chr3	protein_coding	46249832	46243199	4.62465e+07	-0.179222	GCC	NA
ENSG00000060138	YBX3	chr12	protein_coding	10875953	10851675	10863814	-0.179225	IPL	NA
ENSG00000172150	OR1A2	chr17	protein_coding	3101742	3100812	3101277	-0.179228	GCL	NA
ENSG00000151715	TMEM45B	chr11	protein_coding	129729898	129685740	129707819	-0.17923	OPL+ONL	NA
ENSG00000228727	SAPCD1	chr6	protein_coding	3242211	3240358	3.24128e+06	-0.179233	RNFL	NA
ENSG00000132872	SYT4	chr18	protein_coding	40857615	40847856	4.08527e+07	-0.179239	RPE+BM	NA
ENSG00000174937	OR5M3	chr11	protein_coding	56238014	56236963	5.62375e+07	-0.179248	INL	NA
ENSG00000106603	COA1	chr7	protein_coding	43769140	43670750	43719945	-0.179254	RNFL	NA
ENSG00000110315	RNF141	chr11	protein_coding	10562774	10533224	10547999	-0.179254	PS	NA
ENSG00000133193	FAM104A	chr17	protein_coding	71228533	71203491	71216012	-0.179265	GCC	NA
ENSG00000154645	CHODL	chr21	protein_coding	19639687	19289656	1.94647e+07	-0.179267	GCL	NA
ENSG00000228278	ORM2	chr9	protein_coding	117095536	117092068	117093802	-0.179271	PS	NA
ENSG00000077522	ACTN2	chr1	protein_coding	236927927	236849753	236888840	-0.179275	RNFL	NA
ENSG00000123609	NMI	chr2	protein_coding	152146430	152126981	1.52137e+08	-0.179285	RNFL	NA
ENSG00000212901	KRTAP3-1	chr17	protein_coding	39165366	39164773	3.91651e+07	-0.179285	OPL+ONL	NA
ENSG00000143297	FCRL5	chr1	protein_coding	157522310	157483166	157502738	-0.179285	PS	NA
ENSG00000036828	CASR	chr3	protein_coding	122005344	121902529	1.21954e+08	-0.179293	IPL	NA
ENSG00000154438	ASZ1	chr7	protein_coding	117067577	117003275	117035426	-0.179298	IPL	NA
ENSG00000018869	ZNF582	chr19	protein_coding	56904889	56894647	56899768	-0.179299	RPE+BM	NA
ENSG00000143845	ETNK2	chr1	protein_coding	204121310	204100188	204110749	-0.179312	RNFL	NA
ENSG00000096384	HSP90AB1	chr6	protein_coding	44221625	44213902	4.42178e+07	-0.179313	GCC	NA
ENSG00000107551	RASSF4	chr10	protein_coding	45490172	45455218	45472695	-0.179326	RPE+BM	NA
ENSG00000161509	GRIN2C	chr17	protein_coding	72856007	72838161	72847084	-0.179342	GCC	NA
ENSG00000006047	YBX2	chr17	protein_coding	7197876	7191570	7194723	-0.179349	CSI	NA
ENSG00000263563	UBBP4	chr17	transcribed_unprocessed_pseudogene	NA	NA	NA	-0.179354	GCC	NA
ENSG00000108639	SYNGR2	chr17	protein_coding	76169009	76164670	7.61668e+07	-0.179366	RNFL	NA
ENSG00000179817	MRGPRX4	chr11	protein_coding	18195827	18194383	18195105	-0.179369	RNFL	NA
ENSG00000135766	EGLN1	chr1	protein_coding	231560790	231499496	231530143	-0.179369	GCC	NA
ENSG00000170929	OR1M1	chr19	protein_coding	9204862	9203920	9204391	-0.17937	RNFL	NA
ENSG00000106785	TRIM14	chr9	protein_coding	100881635	100846634	1.00864e+08	-0.179371	GCC	NA
ENSG00000178821	TMEM52	chr1	protein_coding	1850740	1849028	1849884	-0.179381	CSI	NA
ENSG00000150527	CTAGE5	chr14	protein_coding	39820397	39734475	39777436	-0.179387	IPL	NA
ENSG00000179526	SHARPIN	chr8	protein_coding	145159140	145153535	1.45156e+08	-0.179392	RNFL	NA
ENSG00000163207	IVL	chr1	protein_coding	152884362	152881038	152882700	-0.179396	RNFL	NA
ENSG00000164304	CAGE1	chr6	protein_coding	7389942	7326886	7358414	-0.179399	GCC	NA
ENSG00000106038	EVX1	chr7	protein_coding	27286192	27282163	2.72842e+07	-0.179399	IPL	NA
ENSG00000132911	NMUR2	chr5	protein_coding	151784840	151771101	1.51778e+08	-0.179406	CSI	NA
ENSG00000140403	DNAJA4	chr15	protein_coding	78574538	78556486	78565512	-0.179415	CSI	NA
ENSG00000214946	TBC1D26	chr17	protein_coding	15648098	15635590	15641844	-0.179425	INL	NA
ENSG00000128274	A4GALT	chr22	protein_coding	43116876	43088126	43102501	-0.179427	GCL	NA
ENSG00000100385	IL2RB	chr22	protein_coding	37545962	37521879	3.75339e+07	-0.17943	RPE+BM	NA
ENSG00000119333	WDR34	chr9	protein_coding	131419129	131395939	131407534	-0.17943	RNFL	NA
ENSG00000133980	VRTN	chr14	protein_coding	74826711	74815165	74820938	-0.179438	IPL	NA
ENSG00000140279	DUOX2	chr15	protein_coding	45406359	45384851	45395605	-0.179446	RNFL	NA
ENSG00000155307	SAMSN1	chr21	protein_coding	15955723	15857548	1.59066e+07	-0.179447	PS	NA
ENSG00000104755	ADAM2	chr8	protein_coding	39695808	39601254	39648531	-0.179448	INL	NA
ENSG00000196155	PLEKHG4	chr16	protein_coding	67323403	67311412	6.73174e+07	-0.179454	PS	NA
ENSG00000213782	DDX47	chr12	protein_coding	12982915	12966279	12974597	-0.179472	CSI	NA
ENSG00000143452	HORMAD1	chr1	protein_coding	150693364	150670534	150681949	-0.179472	CSI	NA
ENSG00000166261	ZNF202	chr11	protein_coding	123612391	123594634	1.23604e+08	-0.179473	IPL	NA
ENSG00000242485	MRPL20	chr1	protein_coding	1342693	1337275	1339984	-0.179476	RPE+BM	NA
ENSG00000198104	OR2T6	chr1	protein_coding	248551836	248550909	2.48551e+08	-0.179483	GCL	NA
ENSG00000185220	PGBD2	chr1	protein_coding	249213345	249200441	249206893	-0.179492	OPL+ONL	NA
ENSG00000125775	SDCBP2	chr20	protein_coding	1309879	1290554	1.30022e+06	-0.179492	CSI	NA
ENSG00000166527	CLEC4D	chr12	protein_coding	8674960	8666135	8.67055e+06	-0.179494	PS	NA
ENSG00000186907	RTN4RL2	chr11	protein_coding	57245012	57228009	5.72365e+07	-0.179495	RNFL	NA
ENSG00000124098	FAM210B	chr20	protein_coding	54943718	54933982	54938850	-0.179496	RPE+BM	NA
ENSG00000077420	APBB1IP	chr10	protein_coding	26856732	26727265	2.6792e+07	-0.179499	RNFL	NA
ENSG00000126822	PLEKHG3	chr14	protein_coding	65211060	65171192	65191126	-0.17951	RNFL	NA
ENSG00000179636	TPPP2	chr14	protein_coding	21500332	21498344	21499338	-0.179513	PS	NA
ENSG00000075303	SLC25A40	chr7	protein_coding	87505692	87463813	8.74848e+07	-0.179514	RPE+BM	NA
ENSG00000169397	RNASE3	chr14	protein_coding	21360507	21359561	21360034	-0.179516	OPL+ONL	NA
ENSG00000020256	ZFP64	chr20	protein_coding	50808524	50700549	5.07545e+07	-0.179516	CSI	NA
ENSG00000170624	SGCD	chr5	protein_coding	156194798	155753766	155974282	-0.179519	GCC	NA
ENSG00000244355	LY6G6D	chr6	protein_coding	3195198	3192745	3.19397e+06	-0.179521	GCL	NA
ENSG00000166562	SEC11C	chr18	protein_coding	56826063	56807124	5.68166e+07	-0.179528	GCL	NA
ENSG00000176177	ENTHD1	chr22	protein_coding	40289794	40139048	40214421	-0.17953	RNFL	NA
ENSG00000168404	MLKL	chr16	protein_coding	74734789	74705752	7.47203e+07	-0.179531	GCC	NA
ENSG00000169016	E2F6	chr2	protein_coding	11606303	11584500	1.15954e+07	-0.179533	RNFL	NA
ENSG00000135241	PNPLA8	chr7	protein_coding	108168605	108110865	108139735	-0.17954	INL	NA
ENSG00000108588	CCDC47	chr17	protein_coding	61851088	61822609	6.18368e+07	-0.179545	IPL	NA
ENSG00000185792	NLRP9	chr19	protein_coding	56249768	56219797	5.62348e+07	-0.179547	IPL	NA
ENSG00000214491	SEC14L6	chr22	protein_coding	30942669	30920916	3.09318e+07	-0.179552	RPE+BM	NA
ENSG00000204642	HLA-F	chr6	protein_coding	1359214	991650	1175432	-0.179555	GCC	NA
ENSG00000187796	CARD9	chr9	protein_coding	139268133	139258407	139263270	-0.17956	IPL	NA
ENSG00000123739	PLA2G12A	chr4	protein_coding	110651242	110631144	110641193	-0.179564	IPL	NA
ENSG00000172366	MCRIP2	chr16	protein_coding	NA	NA	NA	-0.17957	GCC	NA
ENSG00000108528	SLC25A11	chr17	protein_coding	4843462	4840425	4.84194e+06	-0.179574	GCL	NA
ENSG00000135472	FAIM2	chr12	protein_coding	50297760	50260678	50279219	-0.179575	OPL+ONL	NA
ENSG00000111801	BTN3A3	chr6	protein_coding	26453643	26440699	26447171	-0.179597	RNFL	NA
ENSG00000170525	PFKFB3	chr10	protein_coding	6277507	6186842	6.23217e+06	-0.179597	RPE+BM	NA
ENSG00000197859	ADAMTSL2	chr9	protein_coding	136440641	136397285	136418963	-0.179598	GCC	NA
ENSG00000186334	SLC36A3	chr5	protein_coding	150683334	150655925	1.5067e+08	-0.179599	RNFL	NA
ENSG00000172156	CCL11	chr17	protein_coding	32615199	32612686	3.26139e+07	-0.179607	RNFL	NA
ENSG00000214215	C12orf74	chr12	protein_coding	93102325	93096618	9.30995e+07	-0.179609	GCL	NA
ENSG00000255394	C8orf49	chr8	lincRNA	11620732	11618764	11619748	-0.179615	OPL+ONL	NA
ENSG00000215440	NPEPL1	chr20	protein_coding	57290900	57264186	57277543	-0.179618	CSI	NA
ENSG00000204316	MRPL38	chr17	protein_coding	73901181	73894723	73897952	-0.179623	INL	NA
ENSG00000142168	SOD1	chr21	protein_coding	33041243	33031934	3.30366e+07	-0.17963	CSI	NA
ENSG00000106006	HOXA6	chr7	protein_coding	27187393	27185201	27186297	-0.179632	INL	NA
ENSG00000205846	CLEC6A	chr12	protein_coding	8630926	8608590	8619758	-0.179633	CSI	NA
ENSG00000198765	SYCP1	chr1	protein_coding	115537990	115397423	1.15468e+08	-0.179639	GCC	NA
ENSG00000026652	AGPAT4	chr6	protein_coding	161695107	161551056	1.61623e+08	-0.179646	GCC	NA
ENSG00000171357	LURAP1	chr1	protein_coding	46686928	46669005	4.6678e+07	-0.179654	RPE+BM	NA
ENSG00000056050	HPF1	chr4	protein_coding	NA	NA	NA	-0.179654	RNFL	NA
ENSG00000065328	MCM10	chr10	protein_coding	13253104	13203553	1.32283e+07	-0.179667	CSI	NA
ENSG00000142494	SLC47A1	chr17	protein_coding	19482346	19437166	19459756	-0.17967	GCC	NA
ENSG00000188033	ZNF490	chr19	protein_coding	12721623	12686919	12704271	-0.179672	GCL	NA
ENSG00000196109	ZNF676	chr19	protein_coding	22379753	22361902	2.23708e+07	-0.179673	PS	NA
ENSG00000121753	ADGRB2	chr1	protein_coding	NA	NA	NA	-0.179674	GCL	NA
ENSG00000143167	GPA33	chr1	protein_coding	167059868	167022081	1.67041e+08	-0.179682	GCC	NA
ENSG00000133104	SPG20	chr13	protein_coding	36944317	36875774	3.691e+07	-0.179689	CSI	NA
ENSG00000102547	CAB39L	chr13	protein_coding	50018262	49882785	4.99505e+07	-0.179691	IPL	NA
ENSG00000205329	OR6C3	chr12	protein_coding	55726420	55725484	55725952	-0.179694	PS	NA
ENSG00000090659	CD209	chr19	protein_coding	7812464	7804880	7808672	-0.179719	RNFL	NA
ENSG00000180818	HOXC10	chr12	protein_coding	54384062	54378945	5.43815e+07	-0.179722	INL	NA
ENSG00000170153	RNF150	chr4	protein_coding	142054616	141786724	141920670	-0.179725	INL	NA
ENSG00000178209	PLEC	chr8	protein_coding	145050913	144989314	1.4502e+08	-0.179725	INL	NA
ENSG00000101605	MYOM1	chr18	protein_coding	3220106	3066804	3143455	-0.179727	GCC	NA
ENSG00000170790	OR10A2	chr11	protein_coding	6891897	6890985	6891441	-0.179729	PS	NA
ENSG00000109956	B3GAT1	chr11	protein_coding	134281812	134248397	1.34265e+08	-0.179736	CSI	NA
ENSG00000167080	B4GALNT2	chr17	protein_coding	47247351	47209821	47228586	-0.179738	RPE+BM	NA
ENSG00000135837	CEP350	chr1	protein_coding	180084015	179923907	180003961	-0.179745	GCL	NA
ENSG00000168944	CEP120	chr5	protein_coding	122759286	122680578	122719932	-0.179745	GCL	NA
ENSG00000144895	EIF2A	chr3	protein_coding	150303803	150264573	150284188	-0.179746	PS	NA
ENSG00000157322	CLEC18A	chr16	protein_coding	69998250	69984607	6.99914e+07	-0.179747	RNFL	NA
ENSG00000198774	RASSF9	chr12	protein_coding	86230318	86198330	86214324	-0.17975	GCC	NA
ENSG00000168447	SCNN1B	chr16	protein_coding	23392620	23313590	23353105	-0.179751	PS	NA
ENSG00000136824	SMC2	chr9	protein_coding	106903700	106856540	106880120	-0.179751	OPL+ONL	NA
ENSG00000111224	PARP11	chr12	protein_coding	3982614	3918026	3950320	-0.179765	RNFL	NA
ENSG00000171469	ZNF561	chr19	protein_coding	9731916	9718001	9.72496e+06	-0.179765	CSI	NA
ENSG00000151229	SLC2A13	chr12	protein_coding	40499661	40148822	4.03242e+07	-0.179778	OPL+ONL	NA
ENSG00000151422	FER	chr5	protein_coding	108523373	108083522	1.08303e+08	-0.17978	GCC	NA
ENSG00000010030	ETV7	chr6	protein_coding	36355577	36321997	36338787	-0.179782	OPL+ONL	NA
ENSG00000175182	FAM131A	chr3	protein_coding	184064063	184053716	1.84059e+08	-0.179788	INL	NA
ENSG00000140395	WDR61	chr15	protein_coding	78591940	78575577	7.85838e+07	-0.17979	PS	NA
ENSG00000168159	RNF187	chr1	protein_coding	228683889	228675067	228679478	-0.17979	GCL	NA
ENSG00000156140	ADAMTS3	chr4	protein_coding	73434516	73146685	7.32906e+07	-0.179793	IPL	NA
ENSG00000069206	ADAM7	chr8	protein_coding	24367077	24298508	2.43328e+07	-0.179793	OPL+ONL	NA
ENSG00000205456	TP53TG3D	chr16	protein_coding	32267249	32264644	3.22659e+07	-0.1798	OPL+ONL	NA
ENSG00000090861	AARS	chr16	protein_coding	70323412	70286296	70304854	-0.179804	CSI	NA
ENSG00000229292	RFPL4AL1	chr19	protein_coding	56284545	56283170	5.62839e+07	-0.179809	RNFL	NA
ENSG00000110031	LPXN	chr11	protein_coding	58345639	58294343	58319991	-0.179811	PS	NA
ENSG00000137819	PAQR5	chr15	protein_coding	69699976	69591293	6.96456e+07	-0.179814	OPL+ONL	NA
ENSG00000049759	NEDD4L	chr18	protein_coding	56068772	55711609	5.58902e+07	-0.179814	PS	NA
ENSG00000197479	PCDHB11	chr5	protein_coding	140582618	140579347	1.40581e+08	-0.17982	PS	NA
ENSG00000101190	TCFL5	chr20	protein_coding	61493115	61472365	61482740	-0.179821	PS	NA
ENSG00000204595	DPRX	chr19	protein_coding	54140263	54135309	54137786	-0.179823	RNFL	NA
ENSG00000182934	SRPRA	chr11	protein_coding	NA	NA	NA	-0.179835	RNFL	NA
ENSG00000067248	DHX29	chr5	protein_coding	54603521	54552072	5.45778e+07	-0.179835	RPE+BM	NA
ENSG00000099617	EFNA2	chr19	protein_coding	1301429	1286152	1.29379e+06	-0.179841	INL	NA
ENSG00000180988	OR52N2	chr11	protein_coding	5842531	5841565	5842048	-0.179856	IPL	NA
ENSG00000184140	OR4F6	chr15	protein_coding	102346861	102345922	1.02346e+08	-0.179864	INL	NA
ENSG00000165071	TMEM71	chr8	protein_coding	133772914	133722191	1.33748e+08	-0.179864	IPL	NA
ENSG00000176547	OR4C3	chr11	protein_coding	48347482	48346492	48346987	-0.179868	RNFL	NA
ENSG00000176904	OR51H1	chr11	protein_coding	NA	NA	NA	-0.179879	INL	NA
ENSG00000153498	SPACA7	chr13	protein_coding	113089009	113030650	1.1306e+08	-0.179885	INL	NA
ENSG00000047410	TPR	chr1	protein_coding	186344457	186280785	186312621	-0.179885	IPL	NA
ENSG00000095917	TPSD1	chr16	protein_coding	1308494	1306272	1307383	-0.179895	GCC	NA
ENSG00000151332	MBIP	chr14	protein_coding	36789882	36767763	3.67788e+07	-0.179905	GCL	NA
ENSG00000170899	GSTA4	chr6	protein_coding	52860178	52842745	5.28515e+07	-0.179915	CSI	NA
ENSG00000204897	KRT25	chr17	protein_coding	38911584	38904272	38907928	-0.179917	CSI	NA
ENSG00000101213	PTK6	chr20	protein_coding	62168723	62159775	62164249	-0.179921	INL	NA
ENSG00000148156	ACTL7B	chr9	protein_coding	111618275	111616868	1.11618e+08	-0.179966	GCL	NA
ENSG00000166682	TMPRSS5	chr11	protein_coding	113577095	113558267	113567681	-0.179968	RNFL	NA
ENSG00000138669	PRKG2	chr4	protein_coding	82136271	82008523	82072397	-0.179976	PS	NA
ENSG00000182902	SLC25A18	chr22	protein_coding	18073647	18043182	1.80584e+07	-0.179984	OPL+ONL	NA
ENSG00000167676	PLIN4	chr19	protein_coding	4517716	4502191	4.50995e+06	-0.179985	GCL	NA
ENSG00000187775	DNAH17	chr17	protein_coding	76573476	76419777	7.64966e+07	-0.179986	GCC	NA
ENSG00000175077	RTP1	chr3	protein_coding	186919253	186915273	186917263	-0.179997	OPL+ONL	NA
ENSG00000137077	CCL21	chr9	protein_coding	34710164	34709001	3.47096e+07	-0.180008	CSI	NA
ENSG00000167654	ATCAY	chr19	protein_coding	3928080	3880617	3.90435e+06	-0.180009	RPE+BM	NA
ENSG00000131059	BPIFA3	chr20	protein_coding	31815612	31805115	3.18104e+07	-0.180017	PS	NA
ENSG00000145526	CDH18	chr5	protein_coding	20575982	19473154	20024568	-0.18002	RNFL	NA
ENSG00000165606	DRGX	chr10	protein_coding	50604062	50574160	50589111	-0.18002	CSI	NA
ENSG00000204941	PSG5	chr19	protein_coding	43690688	43671894	43681291	-0.180021	PS	NA
ENSG00000167380	ZNF226	chr19	protein_coding	44681838	44669248	44675543	-0.180024	RPE+BM	NA
ENSG00000127423	AUNIP	chr1	protein_coding	26185949	26158403	26172176	-0.180026	GCC	NA
ENSG00000160191	PDE9A	chr21	protein_coding	44195618	44073861	4.41347e+07	-0.180028	PS	NA
ENSG00000243480	AMY2A	chr1	protein_coding	104168400	104159998	104164199	-0.180041	RNFL	NA
ENSG00000099910	KLHL22	chr22	protein_coding	20850170	20795805	2.0823e+07	-0.180052	PS	NA
ENSG00000139620	KANSL2	chr12	protein_coding	49076035	49046994	4.90615e+07	-0.180053	CSI	NA
ENSG00000181418	DDN	chr12	protein_coding	49393088	49388932	49391010	-0.180055	INL	NA
ENSG00000151694	ADAM17	chr2	protein_coding	9695917	9629410	9.66266e+06	-0.180066	GCL	NA
ENSG00000070182	SPTB	chr14	protein_coding	65289866	65213000	65251433	-0.180072	GCL	NA
ENSG00000070882	OSBPL3	chr7	protein_coding	25019831	24836155	24927993	-0.180082	INL	NA
ENSG00000134138	MEIS2	chr15	protein_coding	37393500	37183221	3.72884e+07	-0.1801	GCC	NA
ENSG00000242252	BGLAP	chr1	protein_coding	156213123	156211950	1.56213e+08	-0.180105	INL	NA
ENSG00000242180	OR51B5	chr11	protein_coding	5526882	5362112	5444497	-0.180113	INL	NA
ENSG00000196968	FUT11	chr10	protein_coding	75535976	75532048	75534012	-0.180117	IPL	NA
ENSG00000177243	DEFB103B	chr8	protein_coding	7287870	7286415	7.28714e+06	-0.180121	RNFL	NA
ENSG00000113302	IL12B	chr5	protein_coding	158757481	158741790	1.5875e+08	-0.180122	IPL	NA
ENSG00000144834	TAGLN3	chr3	protein_coding	111732735	111717585	111725160	-0.180125	GCL	NA
ENSG00000164347	GFM2	chr5	protein_coding	74063196	74017028	74040112	-0.180135	RPE+BM	NA
ENSG00000165283	STOML2	chr9	protein_coding	35103192	35099772	35101482	-0.180139	INL	NA
ENSG00000234906	APOC2	chr19	protein_coding	45452822	45449238	45451030	-0.180147	CSI	NA
ENSG00000139865	TTC6	chr14	protein_coding	NA	NA	NA	-0.180148	CSI	NA
ENSG00000100796	PPP4R3A	chr14	protein_coding	NA	NA	NA	-0.180149	GCL	NA
ENSG00000163817	SLC6A20	chr3	protein_coding	45838035	45796940	4.58175e+07	-0.18015	INL	NA
ENSG00000114127	XRN1	chr3	protein_coding	142166904	142025448	142096176	-0.180153	RNFL	NA
ENSG00000138592	USP8	chr15	protein_coding	50793280	50716573	5.07549e+07	-0.180155	OPL+ONL	NA
ENSG00000124743	KLHL31	chr6	protein_coding	53530506	53512698	53521602	-0.180156	INL	NA
ENSG00000204950	LRRC10B	chr11	protein_coding	61278490	61276271	6.12774e+07	-0.180165	IPL	NA
ENSG00000177721	ANXA2R	chr5	protein_coding	43040447	43039181	43039814	-0.180177	IPL	NA
ENSG00000217236	SP9	chr2	protein_coding	175202268	175199820	175201044	-0.180178	INL	NA
ENSG00000221843	C2orf16	chr2	protein_coding	27805589	27799388	2.78025e+07	-0.180178	PS	NA
ENSG00000184602	SNN	chr16	protein_coding	11773015	11762288	1.17677e+07	-0.180179	CSI	NA
ENSG00000167930	FAM234A	chr16	protein_coding	NA	NA	NA	-0.180181	INL	NA
ENSG00000179088	C12orf42	chr12	protein_coding	103889788	103631368	103760578	-0.180182	INL	NA
ENSG00000119682	AREL1	chr14	protein_coding	75179807	75127954	7.51539e+07	-0.180188	OPL+ONL	NA
ENSG00000168952	STXBP6	chr14	protein_coding	25519095	25281305	25400200	-0.18019	RNFL	NA
ENSG00000182634	OR10G7	chr11	protein_coding	123909708	123908772	123909240	-0.180194	IPL	NA
ENSG00000189280	GJB5	chr1	protein_coding	35224113	35220647	35222380	-0.180205	RNFL	NA
ENSG00000148935	GAS2	chr11	protein_coding	22834547	22688159	22761353	-0.180205	IPL	NA
ENSG00000136051	WASHC4	chr12	protein_coding	NA	NA	NA	-0.180207	RNFL	NA
ENSG00000173728	C1orf100	chr1	protein_coding	244552388	244515936	244534162	-0.18021	PS	NA
ENSG00000173085	COQ2	chr4	protein_coding	84206067	84184976	8.41955e+07	-0.180213	INL	NA
ENSG00000101337	TM9SF4	chr20	protein_coding	30755061	30697308	3.07262e+07	-0.180216	OPL+ONL	NA
ENSG00000213619	NDUFS3	chr11	protein_coding	47606115	47600561	47603338	-0.180217	PS	NA
ENSG00000170473	PYM1	chr12	protein_coding	NA	NA	NA	-0.18022	CSI	NA
ENSG00000196636	SDHAF3	chr7	protein_coding	NA	NA	NA	-0.180222	CSI	NA
ENSG00000188916	FAM196A	chr10	protein_coding	128994422	128933689	1.28964e+08	-0.180225	RPE+BM	NA
ENSG00000124613	ZNF391	chr6	protein_coding	27369227	27356523	27362875	-0.180236	INL	NA
ENSG00000258713	C20orf141	chr20	protein_coding	2796476	2795632	2796054	-0.180237	RNFL	NA
ENSG00000185658	BRWD1	chr21	protein_coding	40685712	40557403	4.06216e+07	-0.180242	CSI	NA
ENSG00000138271	GPR87	chr3	protein_coding	151034636	151011875	1.51023e+08	-0.180242	OPL+ONL	NA
ENSG00000161921	CXCL16	chr17	protein_coding	4643223	4636823	4640023	-0.180247	INL	NA
ENSG00000198961	PJA2	chr5	protein_coding	108745675	108670409	108708042	-0.180256	CSI	NA
ENSG00000198400	NTRK1	chr1	protein_coding	156851642	156785541	1.56819e+08	-0.180261	OPL+ONL	NA
ENSG00000204424	LY6G6F	chr6	protein_coding	3021267	3017575	3019421	-0.180266	RNFL	NA
ENSG00000108309	RUNDC3A	chr17	protein_coding	42396038	42385926	42390982	-0.180268	RPE+BM	NA
ENSG00000169359	SLC33A1	chr3	protein_coding	155572248	155544300	155558274	-0.180273	IPL	NA
ENSG00000183527	PSMG1	chr21	protein_coding	40555440	40547371	4.05514e+07	-0.180278	INL	NA
ENSG00000005884	ITGA3	chr17	protein_coding	48167849	48133339	48150594	-0.180282	INL	NA
ENSG00000077312	SNRPA	chr19	protein_coding	41271297	41256758	4.1264e+07	-0.180285	CSI	NA
ENSG00000122642	FKBP9	chr7	protein_coding	33046543	32997015	33021779	-0.18029	PS	NA
ENSG00000176105	YES1	chr18	protein_coding	812327	721591	766959	-0.180293	RPE+BM	NA
ENSG00000058404	CAMK2B	chr7	protein_coding	44365230	44256748	44310989	-0.180295	RPE+BM	NA
ENSG00000181333	HEPHL1	chr11	protein_coding	93847374	93754377	9.38009e+07	-0.180307	GCL	NA
ENSG00000167315	ACAA2	chr18	protein_coding	47340251	47309873	47325062	-0.180333	INL	NA
ENSG00000221944	TIGD1	chr2	protein_coding	233415226	233412778	233414002	-0.180336	RPE+BM	NA
ENSG00000177613	CSTF2T	chr10	protein_coding	53459355	53455245	53457300	-0.18034	CSI	NA
ENSG00000116691	MIIP	chr1	protein_coding	12092106	12079298	12085702	-0.180349	RNFL	NA
