## Supplementary Tables for "Insights into human health from phenome- and genome-wide analyses of UK Biobank retinal optical coherence tomography phenotypes" (part 27 of 46)

### Sheet: S.Table11 (continued)
Supplementary Table 11: Prioritized genes from POPS
ENSG00000185262	UBALD2	chr17	protein_coding	74267379	74261285	74264332	-0.18035	PS	NA
ENSG00000129990	SYT5	chr19	protein_coding	55691720	55684468	55688094	-0.180358	RPE+BM	NA
ENSG00000165995	CACNB2	chr10	protein_coding	18830688	18429605	1.86301e+07	-0.18036	CSI	NA
ENSG00000152208	GRID2	chr4	protein_coding	94695706	93225549	9.39606e+07	-0.180368	RNFL	NA
ENSG00000137817	PARP6	chr15	protein_coding	72563628	72533521	7.25486e+07	-0.18037	CSI	NA
ENSG00000163395	IGFN1	chr1	protein_coding	201198080	201159952	201179016	-0.180372	GCL	NA
ENSG00000137770	CTDSPL2	chr15	protein_coding	44819429	44719578	4.47695e+07	-0.180372	IPL	NA
ENSG00000169469	SPRR1B	chr1	protein_coding	153005376	153003678	153004527	-0.180377	RNFL	NA
ENSG00000164161	HHIP	chr4	protein_coding	145659881	145567147	145613514	-0.180381	GCL	NA
ENSG00000214681	IQCF5	chr3	protein_coding	51909600	51907736	51908668	-0.180386	GCC	NA
ENSG00000118246	FASTKD2	chr2	protein_coding	207660911	207630111	207645511	-0.18039	GCL	NA
ENSG00000163714	U2SURP	chr3	protein_coding	142779567	142720371	142749969	-0.180391	GCL	NA
ENSG00000052723	SIKE1	chr1	protein_coding	115323308	115312104	115317706	-0.180409	GCC	NA
ENSG00000155189	AGPAT5	chr8	protein_coding	6619021	6565877	6592449	-0.180409	GCL	NA
ENSG00000072210	ALDH3A2	chr17	protein_coding	19580908	19552063	1.95665e+07	-0.180411	OPL+ONL	NA
ENSG00000125492	BARHL1	chr9	protein_coding	135465640	135457992	135461816	-0.180417	RPE+BM	NA
ENSG00000133665	DYDC2	chr10	protein_coding	82127829	82104500	8.21162e+07	-0.180421	INL	NA
ENSG00000147642	SYBU	chr8	protein_coding	110704020	110586404	110645212	-0.180427	GCL	NA
ENSG00000171469	ZNF561	chr19	protein_coding	9731916	9718001	9.72496e+06	-0.180433	RNFL	NA
ENSG00000133895	MEN1	chr11	protein_coding	64578766	64570985	6.45749e+07	-0.180437	PS	NA
ENSG00000117601	SERPINC1	chr1	protein_coding	173886516	173872941	1.7388e+08	-0.180445	RNFL	NA
ENSG00000204021	LIPK	chr10	protein_coding	90512513	90484300	9.04984e+07	-0.180447	OPL+ONL	NA
ENSG00000197465	GYPE	chr4	protein_coding	144826716	144792018	144809367	-0.180448	RNFL	NA
ENSG00000175087	PDIK1L	chr1	protein_coding	26452039	26437655	26444847	-0.180449	RNFL	NA
ENSG00000146205	ANO7	chr2	protein_coding	242164791	242127923	242146357	-0.180456	GCL	NA
ENSG00000150628	SPATA4	chr4	protein_coding	177116822	177105724	177111273	-0.180465	INL	NA
ENSG00000183421	RIPK4	chr21	protein_coding	43187249	43159528	4.31734e+07	-0.180466	PS	NA
ENSG00000180697	C3orf22	chr3	protein_coding	126277758	126268518	126273138	-0.180467	INL	NA
ENSG00000206047	DEFA1	chr8	protein_coding	6837614	6835170	6836392	-0.180469	OPL+ONL	NA
ENSG00000057593	F7	chr13	protein_coding	113774995	113760101	113767548	-0.18047	RNFL	NA
ENSG00000198825	INPP5F	chr10	protein_coding	121588662	121485558	121537110	-0.180472	GCL	NA
ENSG00000180066	C10orf91	chr10	lincRNA	134261825	134258713	134260269	-0.180476	IPL	NA
ENSG00000155329	ZCCHC10	chr5	protein_coding	132362275	132332676	1.32347e+08	-0.180479	OPL+ONL	NA
ENSG00000143443	C1orf56	chr1	protein_coding	151023871	151020258	1.51022e+08	-0.180499	IPL	NA
ENSG00000104064	GABPB1	chr15	protein_coding	50647605	50569388	5.06085e+07	-0.180503	OPL+ONL	NA
ENSG00000106305	AIMP2	chr7	protein_coding	6063465	6048881	6056173	-0.180505	IPL	NA
ENSG00000137675	MMP27	chr11	protein_coding	102576468	102562414	102569441	-0.180509	GCC	NA
ENSG00000116977	LGALS8	chr1	protein_coding	236716279	236681513	236698896	-0.180526	RPE+BM	NA
ENSG00000079841	RIMS1	chr6	protein_coding	73112845	72596405	72854625	-0.180538	GCC	NA
ENSG00000205784	ARRDC5	chr19	protein_coding	4902879	4890448	4.89666e+06	-0.180538	GCC	NA
ENSG00000059378	PARP12	chr7	protein_coding	139763521	139723548	1.39744e+08	-0.18054	GCC	NA
ENSG00000185860	CCDC190	chr1	protein_coding	NA	NA	NA	-0.180544	GCL	NA
ENSG00000188582	PAQR9	chr3	protein_coding	142682178	142680073	1.42681e+08	-0.180545	GCC	NA
ENSG00000244355	LY6G6D	chr6	protein_coding	3195198	3192745	3.19397e+06	-0.180549	PS	NA
ENSG00000112812	PRSS16	chr6	protein_coding	27224399	27215501	27219950	-0.180554	GCL	NA
ENSG00000182118	FAM89A	chr1	protein_coding	231175995	231154703	231165349	-0.180555	GCC	NA
ENSG00000130427	EPO	chr7	protein_coding	100321323	100318422	1.0032e+08	-0.180556	IPL	NA
ENSG00000148308	GTF3C5	chr9	protein_coding	135933890	135906061	1.3592e+08	-0.18056	RNFL	NA
ENSG00000240204	SMKR1	chr7	protein_coding	129152773	129142319	129147546	-0.180569	OPL+ONL	NA
ENSG00000116721	PRAMEF1	chr1	protein_coding	12856777	12851545	12854161	-0.18057	OPL+ONL	NA
ENSG00000181001	OR52N1	chr11	protein_coding	5810046	5809083	5.80956e+06	-0.180572	GCL	NA
ENSG00000197889	MEIG1	chr10	protein_coding	15014850	15001437	1.50081e+07	-0.18058	OPL+ONL	NA
ENSG00000181392	SYNE4	chr19	protein_coding	36499672	36494001	3.64968e+07	-0.180584	RNFL	NA
ENSG00000212126	TAS2R50	chr12	protein_coding	11139511	11138511	11139011	-0.180589	INL	NA
ENSG00000198736	MSRB1	chr16	protein_coding	1993294	1988233	1.99076e+06	-0.18059	GCL	NA
ENSG00000187446	CHP1	chr15	protein_coding	41574083	41523436	4.15488e+07	-0.1806	CSI	NA
ENSG00000251655	PRB1	chr12	protein_coding	11508524	11504756	11506640	-0.180619	RNFL	NA
ENSG00000164983	TMEM65	chr8	protein_coding	125384940	125323158	125354049	-0.180621	PS	NA
ENSG00000151287	TEX30	chr13	protein_coding	103426171	103418237	103422204	-0.180629	IPL	NA
ENSG00000160961	ZNF333	chr19	protein_coding	14844558	14800851	1.48227e+07	-0.180638	RPE+BM	NA
ENSG00000107201	DDX58	chr9	protein_coding	32526322	32455299	3.24908e+07	-0.180643	INL	NA
ENSG00000196570	PFN3	chr5	protein_coding	176827637	176827107	176827372	-0.180643	IPL	NA
ENSG00000186827	TNFRSF4	chr1	protein_coding	1149548	1146705	1.14813e+06	-0.180655	RPE+BM	NA
ENSG00000145147	SLIT2	chr4	protein_coding	20622184	20255186	20438685	-0.180663	OPL+ONL	NA
ENSG00000127920	GNG11	chr7	protein_coding	93555826	93551015	9.35534e+07	-0.180663	IPL	NA
ENSG00000180921	FAM83H	chr8	protein_coding	144815914	144806102	144811008	-0.180663	GCL	NA
ENSG00000109445	ZNF330	chr4	protein_coding	142155850	142142040	142148945	-0.18067	GCC	NA
ENSG00000163681	SLMAP	chr3	protein_coding	57914894	57743173	5.7829e+07	-0.180672	INL	NA
ENSG00000148680	HTR7	chr10	protein_coding	92617671	92500575	92559123	-0.180675	PS	NA
ENSG00000188176	SMTNL2	chr17	protein_coding	4511614	4487275	4.49944e+06	-0.180695	PS	NA
ENSG00000156299	TIAM1	chr21	protein_coding	32931290	32490735	3.2711e+07	-0.180698	GCL	NA
ENSG00000178021	TSPYL6	chr2	protein_coding	54483409	54480314	5.44819e+07	-0.180701	GCC	NA
ENSG00000184608	FAM167A-AS1	chr8	antisense	11296166	11225910	11261038	-0.180702	PS	NA
ENSG00000134160	TRPM1	chr15	protein_coding	31453476	31293263	3.13734e+07	-0.180706	IPL	NA
ENSG00000079689	SCGN	chr6	protein_coding	25702008	25652428	25677218	-0.180737	CSI	NA
ENSG00000176547	OR4C3	chr11	protein_coding	48347482	48346492	48346987	-0.180739	GCL	NA
ENSG00000041802	LSG1	chr3	protein_coding	194393206	194361516	194377361	-0.180741	GCC	NA
ENSG00000188784	PLA2G2E	chr1	protein_coding	20250110	20246799	2.02485e+07	-0.180742	INL	NA
ENSG00000158497	HMHB1	chr5	protein_coding	143200284	143191725	1.43196e+08	-0.180745	INL	NA
ENSG00000065057	NTHL1	chr16	protein_coding	2097867	2089815	2093841	-0.180752	PS	NA
ENSG00000102886	GDPD3	chr16	protein_coding	30124878	30116130	30120504	-0.180762	RPE+BM	NA
ENSG00000127863	TNFRSF19	chr13	protein_coding	24250244	24144508	24197376	-0.180763	IPL	NA
ENSG00000168077	SCARA3	chr8	protein_coding	27534286	27491576	27512931	-0.18077	OPL+ONL	NA
ENSG00000168702	LRP1B	chr2	protein_coding	142889270	140988995	1.41939e+08	-0.180776	CSI	NA
ENSG00000115234	SNX17	chr2	protein_coding	27600400	27593362	27596881	-0.180787	OPL+ONL	NA
ENSG00000183542	KLRC4	chr12	protein_coding	10562356	10559982	10561169	-0.180792	GCL	NA
ENSG00000204366	ZBTB12	chr6	protein_coding	3163563	3161185	3162374	-0.180794	INL	NA
ENSG00000141298	SSH2	chr17	protein_coding	28257246	27952956	28105101	-0.180797	GCL	NA
ENSG00000188916	FAM196A	chr10	protein_coding	128994422	128933689	1.28964e+08	-0.180798	OPL+ONL	NA
ENSG00000204464	C1orf195	chr1	lincRNA	15498120	15490691	1.54944e+07	-0.180799	OPL+ONL	NA
ENSG00000147869	CER1	chr9	protein_coding	14722715	14719731	14721223	-0.1808	IPL	NA
ENSG00000168671	UGT3A2	chr5	protein_coding	36067023	36035118	3.60511e+07	-0.180804	GCC	NA
ENSG00000186377	CYP4X1	chr1	protein_coding	47516423	47489239	47502831	-0.180805	OPL+ONL	NA
ENSG00000180210	F2	chr11	protein_coding	46761056	46740742	46750899	-0.180807	INL	NA
ENSG00000010438	PRSS3	chr9	protein_coding	33799229	33750463	33774846	-0.180811	OPL+ONL	NA
ENSG00000028528	SNX1	chr15	protein_coding	64436433	64388082	6.44123e+07	-0.180812	RPE+BM	NA
ENSG00000168159	RNF187	chr1	protein_coding	228683889	228675067	228679478	-0.180822	IPL	NA
ENSG00000165555	NOXRED1	chr14	protein_coding	77889399	77860364	7.78749e+07	-0.180833	GCL	NA
ENSG00000205858	LRRC72	chr7	protein_coding	16621114	16566504	16593809	-0.180835	OPL+ONL	NA
ENSG00000099800	TIMM13	chr19	protein_coding	2427914	2425621	2.42677e+06	-0.180838	GCL	NA
ENSG00000177879	AP3S1	chr5	protein_coding	115249778	115177618	115213698	-0.180845	CSI	NA
ENSG00000181894	ZNF329	chr19	protein_coding	58662148	58637694	58649921	-0.180845	GCL	NA
ENSG00000053438	NNAT	chr20	protein_coding	36152090	36149606	36150848	-0.180852	RNFL	NA
ENSG00000105088	OLFM2	chr19	protein_coding	10047070	9964393	1.00057e+07	-0.180853	OPL+ONL	NA
ENSG00000164294	GPX8	chr5	protein_coding	54463129	54455983	54459556	-0.180853	CSI	NA
ENSG00000116062	MSH6	chr2	protein_coding	48034092	48010220	48022156	-0.180855	CSI	NA
ENSG00000116117	PARD3B	chr2	protein_coding	206484886	205410515	2.05948e+08	-0.180858	IPL	NA
ENSG00000141194	OR4D1	chr17	protein_coding	56233447	56232514	5.6233e+07	-0.18087	OPL+ONL	NA
ENSG00000164128	NPY1R	chr4	protein_coding	164253947	164245116	1.6425e+08	-0.180871	PS	NA
ENSG00000151176	PLBD2	chr12	protein_coding	113827458	113796370	113811914	-0.180875	RNFL	NA
ENSG00000129534	MIS18BP1	chr14	protein_coding	45722605	45672392	4.56975e+07	-0.180875	PS	NA
ENSG00000086848	ALG9	chr11	protein_coding	111742305	111652918	1.11698e+08	-0.180879	GCC	NA
ENSG00000162607	USP1	chr1	protein_coding	62917475	62901974	6.29097e+07	-0.18089	IPL	NA
ENSG00000130340	SNX9	chr6	protein_coding	158366109	158244202	1.58305e+08	-0.180897	CSI	NA
ENSG00000231389	HLA-DPA1	chr6	protein_coding	4281012	4264796	4272904	-0.180899	INL	NA
ENSG00000234444	ZNF736	chr7	protein_coding	63817012	63774250	63795631	-0.180902	PS	NA
ENSG00000116996	ZP4	chr1	protein_coding	238054222	238041163	2.38048e+08	-0.180911	PS	NA
ENSG00000204849	SPATA31A1	chr9	protein_coding	39361959	39355665	39358812	-0.180919	GCC	NA
ENSG00000151388	ADAMTS12	chr5	protein_coding	33892124	33527286	33709705	-0.180919	CSI	NA
ENSG00000171931	FBXW10	chr17	protein_coding	18682662	18647325	1.8665e+07	-0.180922	OPL+ONL	NA
ENSG00000155158	TTC39B	chr9	protein_coding	15307358	15170841	1.52391e+07	-0.180927	INL	NA
ENSG00000101158	NELFCD	chr20	protein_coding	57570188	57556262	57563225	-0.180928	RNFL	NA
ENSG00000179772	FOXS1	chr20	protein_coding	30433420	30432102	30432761	-0.180938	RNFL	NA
ENSG00000262484	CCER2	chr19	protein_coding	39402798	39399619	3.94012e+07	-0.180946	CSI	NA
ENSG00000163508	EOMES	chr3	protein_coding	27764206	27757439	2.77608e+07	-0.180951	GCL	NA
ENSG00000162642	C1orf52	chr1	protein_coding	85725355	85715636	8.57205e+07	-0.180954	OPL+ONL	NA
ENSG00000225526	MKRN2OS	chr3	protein_coding	12586963	12581279	12584121	-0.180963	INL	NA
ENSG00000169989	TIGD4	chr4	protein_coding	153700916	153690505	1.53696e+08	-0.180978	INL	NA
ENSG00000140563	MCTP2	chr15	protein_coding	95027181	94841429	94934305	-0.180988	RPE+BM	NA
ENSG00000140548	ZNF710	chr15	protein_coding	90625432	90544722	90585077	-0.180996	OPL+ONL	NA
ENSG00000162174	ASRGL1	chr11	protein_coding	62160887	62104773	62132830	-0.180998	RNFL	NA
ENSG00000167098	SUN5	chr20	protein_coding	31592239	31571580	3.15819e+07	-0.181003	OPL+ONL	NA
ENSG00000054938	CHRDL2	chr11	protein_coding	74442227	74407473	74424850	-0.181005	GCC	NA
ENSG00000148832	PAOX	chr10	protein_coding	135205200	135192740	135198970	-0.181009	IPL	NA
ENSG00000181626	ANKRD62	chr18	protein_coding	12129748	12093847	1.21118e+07	-0.181011	PS	NA
ENSG00000158296	SLC13A3	chr20	protein_coding	45313124	45186461	4.52498e+07	-0.181014	CSI	NA
ENSG00000067141	NEO1	chr15	protein_coding	73597547	73344824	7.34712e+07	-0.181021	GCL	NA
ENSG00000127946	HIP1	chr7	protein_coding	75368290	75162618	75265454	-0.181022	OPL+ONL	NA
ENSG00000116729	WLS	chr1	protein_coding	68698229	68564141	68631185	-0.181027	GCC	NA
ENSG00000105559	PLEKHA4	chr19	protein_coding	49371884	49340353	4.93561e+07	-0.181029	GCC	NA
ENSG00000232838	PET117	chr20	protein_coding	18123812	18118498	18121155	-0.181034	RNFL	NA
ENSG00000101470	TNNC2	chr20	protein_coding	44455953	44451854	4.44539e+07	-0.181048	PS	NA
ENSG00000050748	MAPK9	chr5	protein_coding	179719071	179660594	1.7969e+08	-0.181048	CSI	NA
ENSG00000119650	IFT43	chr14	protein_coding	76550416	76452095	7.65013e+07	-0.181049	RPE+BM	NA
ENSG00000183513	COA5	chr2	protein_coding	99224981	99215785	99220383	-0.181054	INL	NA
ENSG00000136367	ZFHX2	chr14	protein_coding	24020858	23990063	2.40055e+07	-0.181056	CSI	NA
ENSG00000146411	SLC2A12	chr6	protein_coding	134373789	134308718	1.34341e+08	-0.181057	GCL	NA
ENSG00000234438	KBTBD13	chr15	protein_coding	65372276	65369153	6.53707e+07	-0.181061	IPL	NA
ENSG00000128482	RNF112	chr17	protein_coding	19320589	19314490	1.93175e+07	-0.181065	INL	NA
ENSG00000258817	OR4C13	chr11	protein_coding	49974971	49973942	4.99745e+07	-0.181067	PS	NA
ENSG00000105011	ASF1B	chr19	protein_coding	14247440	14230320	14238880	-0.181078	RNFL	NA
ENSG00000146399	TAAR1	chr6	protein_coding	132967142	132966122	132966632	-0.181084	INL	NA
ENSG00000162482	AKR7A3	chr1	protein_coding	19615280	19609056	19612168	-0.181097	GCC	NA
ENSG00000111262	KCNA1	chr12	protein_coding	5027422	5019072	5023247	-0.181102	CSI	NA
ENSG00000101251	SEL1L2	chr20	protein_coding	13975979	13830043	13903011	-0.181106	PS	NA
ENSG00000081026	MAGI3	chr1	protein_coding	114228545	113933474	1.14081e+08	-0.181111	RNFL	NA
ENSG00000160539	PLPP7	chr9	protein_coding	NA	NA	NA	-0.181122	RPE+BM	NA
ENSG00000077238	IL4R	chr16	protein_coding	27376099	27325229	27350664	-0.181123	GCL	NA
ENSG00000167992	VWCE	chr11	protein_coding	61062788	61025757	6.10443e+07	-0.181128	CSI	NA
ENSG00000188770	OPTC	chr1	protein_coding	203478077	203463270	2.03471e+08	-0.181128	IPL	NA
ENSG00000214376	VSTM5	chr11	protein_coding	93583668	93553734	93568701	-0.181132	PS	NA
ENSG00000205923	CEMP1	chr16	protein_coding	2581409	2580035	2580722	-0.181135	RNFL	NA
ENSG00000166960	CCDC178	chr18	protein_coding	31020685	30517365	30769025	-0.181136	GCL	NA
ENSG00000149443	C20orf78	chr20	sense_overlapping	18810839	18790371	18800605	-0.181139	RNFL	NA
ENSG00000059691	GATB	chr4	protein_coding	152682175	152591808	1.52637e+08	-0.181142	CSI	NA
ENSG00000243489	KRTAP10-11	chr21	protein_coding	46067566	46066330	46066948	-0.181146	PS	NA
ENSG00000141012	GALNS	chr16	protein_coding	88923374	88880141	8.89018e+07	-0.181149	INL	NA
ENSG00000125900	SIRPD	chr20	protein_coding	1538343	1514896	1.52662e+06	-0.181151	PS	NA
ENSG00000170619	COMMD5	chr8	protein_coding	146078963	146075550	1.46077e+08	-0.181156	CSI	NA
ENSG00000180113	TDRD6	chr6	protein_coding	46672056	46655611	4.66638e+07	-0.18116	RNFL	NA
ENSG00000166159	LRTM2	chr12	protein_coding	1945918	1929432	1937675	-0.181163	RPE+BM	NA
ENSG00000136122	BORA	chr13	protein_coding	73330336	73301886	73316111	-0.181164	PS	NA
ENSG00000129749	CHRNA10	chr11	protein_coding	3692614	3686816	3689715	-0.181172	RNFL	NA
ENSG00000134020	PEBP4	chr8	protein_coding	22785421	22570764	2.26781e+07	-0.181173	PS	NA
ENSG00000029559	IBSP	chr4	protein_coding	88733601	88720701	88727151	-0.181176	CSI	NA
ENSG00000118094	TREH	chr11	protein_coding	118550381	118528941	118539661	-0.181181	INL	NA
ENSG00000167543	TP53I13	chr17	protein_coding	27900175	27895738	2.7898e+07	-0.181181	RPE+BM	NA
ENSG00000173545	ZNF622	chr5	protein_coding	16465894	16451627	1.64588e+07	-0.18119	IPL	NA
ENSG00000112038	OPRM1	chr6	protein_coding	154568001	154360545	154464273	-0.18119	RNFL	NA
ENSG00000173040	EVC2	chr4	protein_coding	5711275	5564145	5637710	-0.181192	IPL	NA
ENSG00000225556	C2CD4D	chr1	protein_coding	151813033	151810338	1.51812e+08	-0.181206	PS	NA
ENSG00000166401	SERPINB8	chr18	protein_coding	61656608	61637262	61646935	-0.181214	CSI	NA
ENSG00000151062	CACNA2D4	chr12	protein_coding	2027870	1901122	1964496	-0.181218	CSI	NA
ENSG00000166881	NEMP1	chr12	protein_coding	NA	NA	NA	-0.181226	OPL+ONL	NA
ENSG00000135114	OASL	chr12	protein_coding	121477045	121458094	1.21468e+08	-0.181238	IPL	NA
ENSG00000167617	CDC42EP5	chr19	protein_coding	54984437	54976208	5.49803e+07	-0.181242	GCL	NA
ENSG00000180066	C10orf91	chr10	lincRNA	134261825	134258713	134260269	-0.181244	INL	NA
ENSG00000187054	TMPRSS11A	chr4	protein_coding	68829232	68776018	68802625	-0.18125	RNFL	NA
ENSG00000169599	NFU1	chr2	protein_coding	69664760	69623244	69644002	-0.181252	GCL	NA
ENSG00000169946	ZFPM2	chr8	protein_coding	106816767	106331146	1.06574e+08	-0.181285	INL	NA
ENSG00000130701	RBBP8NL	chr20	protein_coding	61002629	60985292	6.0994e+07	-0.181295	GCL	NA
ENSG00000180914	OXTR	chr3	protein_coding	8811300	8792094	8801697	-0.181295	GCC	NA
ENSG00000179826	MRGPRX3	chr11	protein_coding	18160027	18142501	18151264	-0.181299	OPL+ONL	NA
ENSG00000180205	WFDC9	chr20	protein_coding	44259907	44236577	44248242	-0.181304	INL	NA
ENSG00000184428	TOP1MT	chr8	protein_coding	144442147	144391496	1.44417e+08	-0.181317	RPE+BM	NA
ENSG00000134247	PTGFRN	chr1	protein_coding	117532972	117452688	117492830	-0.181319	OPL+ONL	NA
ENSG00000099994	SUSD2	chr22	protein_coding	24585074	24577443	2.45813e+07	-0.181335	PS	NA
ENSG00000174945	AMZ1	chr7	protein_coding	2755070	2719155	2.73711e+06	-0.18134	INL	NA
ENSG00000254997	KRTAP5-9	chr11	protein_coding	71260653	71259465	71260059	-0.181352	OPL+ONL	NA
ENSG00000130164	LDLR	chr19	protein_coding	11244505	11200037	11222271	-0.181359	INL	NA
ENSG00000170516	COX7B2	chr4	protein_coding	46911252	46736846	46824049	-0.181362	OPL+ONL	NA
ENSG00000101213	PTK6	chr20	protein_coding	62168723	62159775	62164249	-0.181369	GCC	NA
ENSG00000181061	HIGD1A	chr3	protein_coding	42846027	42824399	42835213	-0.18137	RPE+BM	NA
ENSG00000147604	RPL7	chr8	protein_coding	74205869	74202873	74204371	-0.181371	CSI	NA
ENSG00000188958	UTS2B	chr3	protein_coding	191048325	190984943	191016634	-0.18138	INL	NA
ENSG00000134905	CARS2	chr13	protein_coding	111358480	111293756	111326118	-0.181382	RNFL	NA
ENSG00000155087	ODF1	chr8	protein_coding	103573245	103563847	103568546	-0.181383	RNFL	NA
ENSG00000268942	CKS1BP3	chr5	processed_pseudogene	NA	NA	NA	-0.181385	RNFL	NA
ENSG00000060140	STYK1	chr12	protein_coding	10826891	10771537	10799214	-0.181385	INL	NA
ENSG00000185933	CALHM1	chr10	protein_coding	105218648	105213143	1.05216e+08	-0.18139	IPL	NA
ENSG00000110108	TMEM109	chr11	protein_coding	60690915	60681370	6.06861e+07	-0.181404	RNFL	NA
ENSG00000132563	REEP2	chr5	protein_coding	137782658	137774689	1.37779e+08	-0.181404	RPE+BM	NA
ENSG00000179364	PACS2	chr14	protein_coding	105864484	105767147	1.05816e+08	-0.181407	OPL+ONL	NA
ENSG00000121335	PRB2	chr12	protein_coding	11548498	11544473	1.15465e+07	-0.181413	CSI	NA
ENSG00000108588	CCDC47	chr17	protein_coding	61851088	61822609	6.18368e+07	-0.181428	INL	NA
ENSG00000169490	TM2D2	chr8	protein_coding	38854041	38846326	3.88502e+07	-0.181434	PS	NA
ENSG00000172150	OR1A2	chr17	protein_coding	3101742	3100812	3101277	-0.181436	IPL	NA
ENSG00000185681	MORN5	chr9	protein_coding	124962367	124922186	1.24942e+08	-0.18144	GCC	NA
ENSG00000152256	PDK1	chr2	protein_coding	173490351	173420100	1.73455e+08	-0.18145	GCC	NA
ENSG00000109670	FBXW7	chr4	protein_coding	153456185	153242409	153349297	-0.18145	OPL+ONL	NA
ENSG00000182858	ALG12	chr22	protein_coding	50312106	50296853	5.03045e+07	-0.181452	IPL	NA
ENSG00000162384	C1orf123	chr1	protein_coding	53686289	53679771	53683030	-0.181457	RPE+BM	NA
ENSG00000106006	HOXA6	chr7	protein_coding	27187393	27185201	27186297	-0.181466	PS	NA
ENSG00000144119	C1QL2	chr2	protein_coding	119916471	119913818	1.19915e+08	-0.181467	GCL	NA
ENSG00000135898	GPR55	chr2	protein_coding	231789941	231772042	2.31781e+08	-0.181471	RPE+BM	NA
ENSG00000219073	CELA3B	chr1	protein_coding	22315847	22303417	22309632	-0.181474	GCC	NA
ENSG00000182768	NGRN	chr15	protein_coding	90815443	90808894	9.08122e+07	-0.181485	INL	NA
ENSG00000269514	RP11-370I10.12	chr12	lincRNA	NA	NA	NA	-0.181497	IPL	NA
ENSG00000172969	FRG2C	chr3	protein_coding	75716368	75713486	75714927	-0.181502	GCC	NA
ENSG00000197978	GOLGA6L9	chr15	protein_coding	83108111	82804768	8.29564e+07	-0.181503	RNFL	NA
ENSG00000129810	SGO1	chr3	protein_coding	NA	NA	NA	-0.181513	IPL	NA
ENSG00000130005	GAMT	chr19	protein_coding	1401569	1397024	1.3993e+06	-0.181557	INL	NA
ENSG00000066654	THUMPD1	chr16	protein_coding	20753199	20744988	2.07491e+07	-0.181571	INL	NA
ENSG00000197870	PRB3	chr12	protein_coding	11422641	11418846	1.14207e+07	-0.181572	PS	NA
ENSG00000100344	PNPLA3	chr22	protein_coding	44343448	44319618	44331533	-0.181576	RPE+BM	NA
ENSG00000214216	IQCJ	chr3	protein_coding	158984096	158787040	158885568	-0.181583	GCC	NA
ENSG00000173530	TNFRSF10D	chr8	protein_coding	23021543	22993100	2.30073e+07	-0.181586	INL	NA
ENSG00000145833	DDX46	chr5	protein_coding	134166826	134094423	1.34131e+08	-0.181587	RPE+BM	NA
ENSG00000129472	RAB2B	chr14	protein_coding	21945132	21927178	21936155	-0.181588	OPL+ONL	NA
ENSG00000181804	SLC9A9	chr3	protein_coding	143567373	142984063	143275718	-0.181593	RNFL	NA
ENSG00000130382	MLLT1	chr19	protein_coding	6279959	6210391	6245175	-0.181604	GCC	NA
ENSG00000117000	RLF	chr1	protein_coding	40706593	40627040	4.06668e+07	-0.181609	GCC	NA
ENSG00000107371	EXOSC3	chr9	protein_coding	37785089	37779710	3.77824e+07	-0.181622	GCC	NA
ENSG00000105205	CLC	chr19	protein_coding	40228669	40221892	4.02253e+07	-0.18163	RNFL	NA
ENSG00000181392	SYNE4	chr19	protein_coding	36499672	36494001	3.64968e+07	-0.181632	RPE+BM	NA
ENSG00000164047	CAMP	chr3	protein_coding	48266981	48264836	4.82659e+07	-0.181634	GCC	NA
ENSG00000114491	UMPS	chr3	protein_coding	124468119	124449212	1.24459e+08	-0.181637	OPL+ONL	NA
ENSG00000007216	SLC13A2	chr17	protein_coding	26824798	26800663	2.68127e+07	-0.18164	PS	NA
ENSG00000114383	TUSC2	chr3	protein_coding	50365669	50362339	50364004	-0.181641	OPL+ONL	NA
ENSG00000204007	GLT6D1	chr9	protein_coding	138531386	138515501	1.38523e+08	-0.181646	GCC	NA
ENSG00000142224	IL19	chr1	protein_coding	207016326	206972214	206994270	-0.181658	CSI	NA
ENSG00000171940	ZNF217	chr20	protein_coding	52199636	52183609	5.21916e+07	-0.181661	OPL+ONL	NA
ENSG00000197483	ZNF628	chr19	protein_coding	55995854	55987698	55991776	-0.181662	RPE+BM	NA
ENSG00000123388	HOXC11	chr12	protein_coding	54370203	54366909	54368556	-0.181666	GCC	NA
ENSG00000103449	SALL1	chr16	protein_coding	51185183	51169885	51177534	-0.181678	IPL	NA
ENSG00000143552	NUP210L	chr1	protein_coding	154127592	153965167	1.54046e+08	-0.181684	RPE+BM	NA
ENSG00000152749	GPR180	chr13	protein_coding	95286899	95254103	95270501	-0.181688	IPL	NA
ENSG00000165566	AMER2	chr13	protein_coding	25746421	25735816	2.57411e+07	-0.181689	RPE+BM	NA
ENSG00000163009	C2orf48	chr2	lincRNA	10350942	10281980	10316461	-0.18169	RPE+BM	NA
ENSG00000133121	STARD13	chr13	protein_coding	34250972	33677271	3.39641e+07	-0.181701	GCC	NA
ENSG00000154813	DPH3	chr3	protein_coding	16306496	16298567	1.63025e+07	-0.181708	PS	NA
ENSG00000167895	TMC8	chr17	protein_coding	76139049	76126858	7.6133e+07	-0.181708	IPL	NA
ENSG00000179820	MYADM	chr19	protein_coding	54379689	54368837	54374263	-0.181715	INL	NA
ENSG00000132938	MTUS2	chr13	protein_coding	30080084	29598747	2.98394e+07	-0.181719	IPL	NA
ENSG00000135374	ELF5	chr11	protein_coding	34535347	34500341	34517844	-0.18172	PS	NA
ENSG00000205116	TMEM88B	chr1	protein_coding	1363167	1361507	1362337	-0.181726	OPL+ONL	NA
ENSG00000151640	DPYSL4	chr10	protein_coding	134019280	134000413	1.3401e+08	-0.181732	RPE+BM	NA
ENSG00000163072	NOSTRIN	chr2	protein_coding	169721849	169643048	1.69682e+08	-0.181735	INL	NA
ENSG00000197142	ACSL5	chr10	protein_coding	114188138	114133915	1.14161e+08	-0.181737	GCL	NA
ENSG00000204365	C10orf126	chr10	lincRNA	29170826	29135336	29153081	-0.181743	RNFL	NA
ENSG00000156858	PRR14	chr16	protein_coding	30667734	30662240	30664987	-0.181744	RNFL	NA
ENSG00000112406	HECA	chr6	protein_coding	139501946	139456248	139479097	-0.181749	CSI	NA
ENSG00000258873	DUXA	chr19	protein_coding	57678856	57663093	5.7671e+07	-0.181755	RNFL	NA
ENSG00000102837	OLFM4	chr13	protein_coding	53626196	53602875	5.36145e+07	-0.181764	OPL+ONL	NA
ENSG00000157330	C1orf158	chr1	protein_coding	12821102	12806133	1.28136e+07	-0.181769	GCC	NA
ENSG00000173404	INSM1	chr20	protein_coding	20351592	20348764	20350178	-0.181779	PS	NA
ENSG00000151778	SERP2	chr13	protein_coding	44971850	44947977	4.49599e+07	-0.181781	CSI	NA
ENSG00000115705	TPO	chr2	protein_coding	1546499	1417232	1.48187e+06	-0.181782	GCC	NA
ENSG00000187514	PTMA	chr2	protein_coding	232578250	232573234	232575742	-0.181783	IPL	NA
ENSG00000131864	USP29	chr19	protein_coding	57643293	57631508	5.76374e+07	-0.181794	OPL+ONL	NA
ENSG00000188386	PPP3R2	chr9	protein_coding	104357283	104353896	1.04356e+08	-0.181815	CSI	NA
ENSG00000122735	DNAI1	chr9	protein_coding	34520987	34458749	34489868	-0.181816	PS	NA
ENSG00000107863	ARHGAP21	chr10	protein_coding	25012597	24872537	24942567	-0.181825	RPE+BM	NA
ENSG00000175906	ARL4D	chr17	protein_coding	41478504	41476352	41477428	-0.18183	CSI	NA
ENSG00000172216	CEBPB	chr20	protein_coding	48809227	48807119	48808173	-0.181834	OPL+ONL	NA
ENSG00000211448	DIO2	chr14	protein_coding	80697397	80663867	80680632	-0.181837	IPL	NA
ENSG00000198931	APRT	chr16	protein_coding	88878342	88875876	88877109	-0.181839	OPL+ONL	NA
ENSG00000165152	TMEM246	chr9	protein_coding	104249475	104237607	104243541	-0.181847	OPL+ONL	NA
ENSG00000120913	PDLIM2	chr8	protein_coding	22455538	22437986	22446762	-0.181858	INL	NA
ENSG00000163754	GYG1	chr3	protein_coding	148745456	148709194	148727325	-0.181863	PS	NA
ENSG00000186529	CYP4F3	chr19	protein_coding	15771570	15751706	15761638	-0.181865	INL	NA
ENSG00000181963	OR52K2	chr11	protein_coding	4471591	4470524	4.47106e+06	-0.181868	INL	NA
ENSG00000164309	CMYA5	chr5	protein_coding	79096049	78985658	7.90409e+07	-0.181869	INL	NA
ENSG00000104998	IL27RA	chr19	protein_coding	14163717	14142551	14153134	-0.181869	OPL+ONL	NA
ENSG00000197540	GZMM	chr19	protein_coding	549920	544033	546976	-0.18188	INL	NA
ENSG00000175514	GPR152	chr11	protein_coding	67220200	67218771	6.72195e+07	-0.181881	OPL+ONL	NA
ENSG00000185585	OLFML2A	chr9	protein_coding	127577170	127539436	127558303	-0.181896	OPL+ONL	NA
ENSG00000178226	PRSS36	chr16	protein_coding	31161415	31150246	3.11558e+07	-0.181897	GCL	NA
ENSG00000132406	TMEM128	chr4	protein_coding	4249969	4237268	4.24362e+06	-0.181898	OPL+ONL	NA
ENSG00000053328	METTL24	chr6	protein_coding	110679475	110567148	1.10623e+08	-0.181899	IPL	NA
ENSG00000152229	PSTPIP2	chr18	protein_coding	43652250	43563501	4.36079e+07	-0.181899	RPE+BM	NA
ENSG00000140854	KATNB1	chr16	protein_coding	57791162	57769659	5.77804e+07	-0.181906	RPE+BM	NA
ENSG00000172785	CBWD1	chr9	protein_coding	179075	121037	150056	-0.181918	RNFL	NA
ENSG00000198768	APCDD1L	chr20	protein_coding	57089949	57034425	57062187	-0.18192	PS	NA
ENSG00000182230	FAM153B	chr5	protein_coding	175541801	175490711	175516256	-0.18193	CSI	NA
ENSG00000129534	MIS18BP1	chr14	protein_coding	45722605	45672392	4.56975e+07	-0.181931	OPL+ONL	NA
ENSG00000047621	C12orf4	chr12	protein_coding	4647637	4596900	4.62227e+06	-0.181955	RPE+BM	NA
ENSG00000188257	PLA2G2A	chr1	protein_coding	20306932	20301923	2.03044e+07	-0.181956	INL	NA
ENSG00000180219	FAM71C	chr12	protein_coding	100043892	100041527	1.00043e+08	-0.181961	RNFL	NA
ENSG00000204449	TRIM49C	chr11	protein_coding	89775193	89764273	89769733	-0.181962	PS	NA
ENSG00000237541	HLA-DQA2	chr6	protein_coding	3946758	3941245	3.944e+06	-0.181964	INL	NA
ENSG00000113013	HSPA9	chr5	protein_coding	137911318	137890570	137900944	-0.181978	OPL+ONL	NA
ENSG00000172457	OR9G4	chr11	protein_coding	56511287	56510303	56510795	-0.181984	RNFL	NA
ENSG00000170323	FABP4	chr8	protein_coding	82395473	82390731	82393102	-0.181987	RPE+BM	NA
ENSG00000198783	ZNF830	chr17	protein_coding	33290205	33288548	3.32894e+07	-0.181988	IPL	NA
ENSG00000112238	PRDM13	chr6	protein_coding	100063454	100054649	1.00059e+08	-0.182004	OPL+ONL	NA
ENSG00000111696	NT5DC3	chr12	protein_coding	104234975	104166080	1.04201e+08	-0.182005	RPE+BM	NA
ENSG00000159658	EFCAB14	chr1	protein_coding	47184736	47140830	47162783	-0.182013	IPL	NA
ENSG00000099810	MTAP	chr9	protein_coding	21865969	21802634	2.18343e+07	-0.182016	INL	NA
ENSG00000179846	NKPD1	chr19	protein_coding	45663408	45653007	4.56582e+07	-0.182023	RPE+BM	NA
ENSG00000182053	TRIM49B	chr11	protein_coding	49059529	49053151	49056340	-0.182023	RNFL	NA
ENSG00000132122	SPATA6	chr1	protein_coding	48937880	48761043	4.88495e+07	-0.182034	INL	NA
ENSG00000021300	PLEKHB1	chr11	protein_coding	73373864	73357222	73365543	-0.182039	RPE+BM	NA
ENSG00000176907	C8orf4	chr8	protein_coding	40012827	40010986	4.00119e+07	-0.182044	CSI	NA
ENSG00000150201	FXYD4	chr10	protein_coding	43871783	43867091	43869437	-0.182049	GCC	NA
ENSG00000149474	KAT14	chr20	protein_coding	NA	NA	NA	-0.182052	CSI	NA
ENSG00000137393	RNF144B	chr6	protein_coding	18469105	18387580	1.84283e+07	-0.182053	RNFL	NA
ENSG00000121895	TMEM156	chr4	protein_coding	39034041	38968440	3.90012e+07	-0.182057	PS	NA
ENSG00000182197	EXT1	chr8	protein_coding	119124058	118811601	1.18968e+08	-0.182072	OPL+ONL	NA
ENSG00000244474	UGT1A4	chr2	protein_coding	234681945	234627437	234654691	-0.182073	OPL+ONL	NA
ENSG00000134375	TIMM17A	chr1	protein_coding	201939789	201924618	2.01932e+08	-0.182074	RPE+BM	NA
ENSG00000223547	ZNF844	chr19	protein_coding	12188626	12175545	1.21821e+07	-0.182079	CSI	NA
ENSG00000204293	OR8B2	chr11	protein_coding	124253239	124252297	124252768	-0.182083	INL	NA
ENSG00000108759	KRT32	chr17	protein_coding	39623638	39615764	39619701	-0.182085	INL	NA
ENSG00000204007	GLT6D1	chr9	protein_coding	138531386	138515501	1.38523e+08	-0.182092	IPL	NA
ENSG00000174567	GOLT1A	chr1	protein_coding	204183220	204167287	2.04175e+08	-0.182096	CSI	NA
ENSG00000162086	ZNF75A	chr16	protein_coding	3368576	3355405	3.36199e+06	-0.1821	RPE+BM	NA
ENSG00000188910	GJB3	chr1	protein_coding	35251965	35246789	35249377	-0.182102	IPL	NA
ENSG00000197363	ZNF517	chr8	protein_coding	146034529	146024260	1.46029e+08	-0.182104	GCL	NA
ENSG00000125827	TMX4	chr20	protein_coding	8000393	7961715	7981054	-0.182106	GCC	NA
ENSG00000071677	PRLH	chr2	protein_coding	238475818	238475216	238475517	-0.182121	GCL	NA
ENSG00000163950	SLBP	chr4	protein_coding	1714030	1694526	1704278	-0.182145	GCL	NA
ENSG00000087085	ACHE	chr7	protein_coding	100493592	100487614	100490603	-0.182149	RNFL	NA
ENSG00000181894	ZNF329	chr19	protein_coding	58662148	58637694	58649921	-0.182151	CSI	NA
ENSG00000184345	IQCF2	chr3	protein_coding	51897440	51895644	51896542	-0.182159	GCC	NA
ENSG00000141437	SLC25A52	chr18	protein_coding	29340843	29339658	2.93403e+07	-0.18216	INL	NA
ENSG00000175906	ARL4D	chr17	protein_coding	41478504	41476352	41477428	-0.182173	IPL	NA
ENSG00000172590	MRPL52	chr14	protein_coding	23304246	23299091	2.33017e+07	-0.182197	GCC	NA
ENSG00000145777	TSLP	chr5	protein_coding	110413722	110405777	1.1041e+08	-0.18221	OPL+ONL	NA
ENSG00000158022	TRIM63	chr1	protein_coding	26394125	26377795	26385960	-0.182212	GCL	NA
ENSG00000177425	PAWR	chr12	protein_coding	80084790	79985744	80035267	-0.182226	RPE+BM	NA
ENSG00000165633	VSTM4	chr10	protein_coding	50323577	50222289	50272933	-0.182226	RPE+BM	NA
ENSG00000081665	ZNF506	chr19	protein_coding	19932560	19903519	1.9918e+07	-0.182234	INL	NA
ENSG00000128739	SNRPN	chr15	protein_coding	25223729	25068793	25146261	-0.182239	OPL+ONL	NA
ENSG00000111052	LIN7A	chr12	protein_coding	81331694	81191170	81261432	-0.182239	OPL+ONL	NA
ENSG00000143954	REG3G	chr2	protein_coding	79255630	79252811	7.92542e+07	-0.182253	RPE+BM	NA
ENSG00000204851	PNMAL2	chr19	protein_coding	46999169	46994447	46996808	-0.182259	RPE+BM	NA
ENSG00000259803	SLC22A31	chr16	protein_coding	89266529	89262168	8.92643e+07	-0.18226	OPL+ONL	NA
ENSG00000158220	ESYT3	chr3	protein_coding	138197256	138153414	138175335	-0.182264	RNFL	NA
ENSG00000155760	FZD7	chr2	protein_coding	202903160	202899309	2.02901e+08	-0.182264	PS	NA
ENSG00000168246	UBTD2	chr5	protein_coding	171710795	171636649	171673722	-0.18227	INL	NA
ENSG00000196159	FAT4	chr4	protein_coding	126414087	126237566	1.26326e+08	-0.182271	GCC	NA
ENSG00000170820	FSHR	chr2	protein_coding	49381666	49189295	4.92855e+07	-0.182289	IPL	NA
ENSG00000198055	GRK6	chr5	protein_coding	176869850	176853686	176861768	-0.182289	GCL	NA
ENSG00000139187	KLRG1	chr12	protein_coding	9163340	9142220	9152780	-0.182318	IPL	NA
ENSG00000175087	PDIK1L	chr1	protein_coding	26452039	26437655	26444847	-0.182318	OPL+ONL	NA
ENSG00000171481	OR1L3	chr9	protein_coding	125438383	125437408	1.25438e+08	-0.182322	RNFL	NA
ENSG00000100441	KHNYN	chr14	protein_coding	24910547	24898491	24904519	-0.182323	RPE+BM	NA
ENSG00000129195	FAM64A	chr17	protein_coding	6354385	6347734	6.35106e+06	-0.182331	CSI	NA
ENSG00000112079	STK38	chr6	protein_coding	36515247	36461668	3.64885e+07	-0.182338	INL	NA
ENSG00000179580	RNF151	chr16	protein_coding	2018976	2016874	2017925	-0.182339	PS	NA
ENSG00000145506	NKD2	chr5	protein_coding	1038927	1009076	1.024e+06	-0.182359	OPL+ONL	NA
ENSG00000182584	ACTL10	chr20	protein_coding	32256331	32254303	32255317	-0.182363	GCL	NA
ENSG00000152127	MGAT5	chr2	protein_coding	135212192	135011829	1.35112e+08	-0.182366	PS	NA
ENSG00000163734	CXCL3	chr4	protein_coding	74904490	74902311	7.49034e+07	-0.182367	RPE+BM	NA
ENSG00000183671	GPR1	chr2	protein_coding	207082771	207040041	207061406	-0.182372	CSI	NA
ENSG00000132313	MRPL35	chr2	protein_coding	86440477	86426555	86433516	-0.182383	IPL	NA
ENSG00000130429	ARPC1B	chr7	protein_coding	98992404	98972297	9.89824e+07	-0.182387	RNFL	NA
ENSG00000182013	PNMAL1	chr19	protein_coding	46974820	46969747	4.69723e+07	-0.182397	CSI	NA
ENSG00000165669	FAM204A	chr10	protein_coding	120101839	120068571	120085205	-0.182399	IPL	NA
ENSG00000204950	LRRC10B	chr11	protein_coding	61278490	61276271	6.12774e+07	-0.182414	INL	NA
ENSG00000143753	DEGS1	chr1	protein_coding	224381142	224370909	2.24376e+08	-0.182418	GCC	NA
ENSG00000164051	CCDC51	chr3	protein_coding	48481529	48473579	48477554	-0.182424	OPL+ONL	NA
ENSG00000203812	HIST2H2AA3	chr1	protein_coding	149814318	149813784	149814051	-0.182425	GCC	NA
ENSG00000186716	BCR	chr22	protein_coding	23660224	23522551	2.35914e+07	-0.182426	IPL	NA
ENSG00000116005	PCYOX1	chr2	protein_coding	70508317	70485230	7.04968e+07	-0.182432	INL	NA
ENSG00000186532	SMYD4	chr17	protein_coding	1733175	1682828	1.708e+06	-0.182432	GCC	NA
ENSG00000153956	CACNA2D1	chr7	protein_coding	82073031	81579417	81826224	-0.182485	CSI	NA
ENSG00000104814	MAP4K1	chr19	protein_coding	39108675	39078279	39093477	-0.182486	PS	NA
ENSG00000128284	APOL3	chr22	protein_coding	36562225	36536370	3.65493e+07	-0.182491	GCL	NA
ENSG00000100744	GSKIP	chr14	protein_coding	96853627	96829788	9.68417e+07	-0.182496	CSI	NA
ENSG00000168824	NSG1	chr4	protein_coding	4420785	4387982	4.40438e+06	-0.182499	RNFL	NA
ENSG00000186160	CYP4Z1	chr1	protein_coding	47583992	47533159	4.75586e+07	-0.182501	IPL	NA
ENSG00000175785	PRIMA1	chr14	protein_coding	94254766	94184643	9.42197e+07	-0.182504	IPL	NA
ENSG00000148843	PDCD11	chr10	protein_coding	105206019	105156411	105181215	-0.182504	IPL	NA
ENSG00000108733	PEX12	chr17	protein_coding	33905656	33901813	3.39037e+07	-0.182507	PS	NA
ENSG00000149133	OR5F1	chr11	protein_coding	55762101	55761156	5.57616e+07	-0.182513	GCL	NA
ENSG00000121377	TAS2R7	chr12	protein_coding	10955226	10954130	10954678	-0.182513	RPE+BM	NA
ENSG00000121851	POLR3GL	chr1	protein_coding	145470387	145456235	145463311	-0.182515	RPE+BM	NA
ENSG00000177201	OR2T12	chr1	protein_coding	248458880	248457917	2.48458e+08	-0.182522	RNFL	NA
ENSG00000086289	EPDR1	chr7	protein_coding	37991542	37960162	37975852	-0.182525	INL	NA
ENSG00000125848	FLRT3	chr20	protein_coding	14318313	14304638	1.43115e+07	-0.182526	GCC	NA
ENSG00000183671	GPR1	chr2	protein_coding	207082771	207040041	207061406	-0.182534	GCL	NA
ENSG00000009765	IYD	chr6	protein_coding	150725765	150690027	150707896	-0.182534	RNFL	NA
ENSG00000114331	ACAP2	chr3	protein_coding	195163817	194995464	1.9508e+08	-0.18254	OPL+ONL	NA
ENSG00000229544	NKX1-2	chr10	protein_coding	126138550	126135997	1.26137e+08	-0.182543	INL	NA
ENSG00000256087	ZNF432	chr19	protein_coding	52552073	52536676	5.25444e+07	-0.18255	PS	NA
ENSG00000136695	IL36RN	chr2	protein_coding	113822320	113816214	113819267	-0.18255	RPE+BM	NA
ENSG00000157330	C1orf158	chr1	protein_coding	12821102	12806133	1.28136e+07	-0.182553	OPL+ONL	NA
ENSG00000107951	MTPAP	chr10	protein_coding	30638267	30598729	30618498	-0.182555	RPE+BM	NA
ENSG00000090621	PABPC4	chr1	protein_coding	40042521	40026484	4.00345e+07	-0.182559	GCC	NA
ENSG00000143543	JTB	chr1	protein_coding	153950451	153946744	1.53949e+08	-0.182561	RPE+BM	NA
ENSG00000079462	PAFAH1B3	chr19	protein_coding	42806952	42801184	42804068	-0.182562	GCL	NA
ENSG00000171903	CYP4F11	chr19	protein_coding	16045676	16023179	1.60344e+07	-0.182562	GCC	NA
ENSG00000204147	ASAH2B	chr10	protein_coding	52514569	52499687	52507128	-0.182563	GCL	NA
ENSG00000181773	GPR3	chr1	protein_coding	27722317	27719147	27720732	-0.182567	INL	NA
ENSG00000100290	BIK	chr22	protein_coding	43525718	43506753	4.35162e+07	-0.182571	CSI	NA
ENSG00000184166	OR1D2	chr17	protein_coding	2996290	2995351	2.99582e+06	-0.182572	OPL+ONL	NA
ENSG00000112701	SENP6	chr6	protein_coding	76427994	76311621	7.63698e+07	-0.182572	GCC	NA
ENSG00000114942	EEF1B2	chr2	protein_coding	207027653	207024317	207025985	-0.182573	PS	NA
ENSG00000088882	CPXM1	chr20	protein_coding	2781292	2774714	2778003	-0.182577	IPL	NA
ENSG00000196152	ZNF79	chr9	protein_coding	130207651	130186652	1.30197e+08	-0.18259	GCL	NA
ENSG00000136487	GH2	chr17	protein_coding	61959302	61957571	6.19584e+07	-0.182591	RPE+BM	NA
ENSG00000179751	SYCN	chr19	protein_coding	39694906	39693561	3.96942e+07	-0.182597	GCC	NA
ENSG00000095059	DHPS	chr19	protein_coding	12792701	12786530	1.27896e+07	-0.182599	RPE+BM	NA
ENSG00000253958	CLDN23	chr8	protein_coding	8561617	8559665	8560641	-0.182614	OPL+ONL	NA
ENSG00000135124	P2RX4	chr12	protein_coding	121671909	121647663	121659786	-0.182616	GCC	NA
ENSG00000198554	WDHD1	chr14	protein_coding	55493819	55405655	55449737	-0.182621	CSI	NA
ENSG00000162676	GFI1	chr1	protein_coding	92952433	92940317	92946375	-0.182629	RNFL	NA
ENSG00000171724	VAT1L	chr16	protein_coding	78014001	77822482	7.79182e+07	-0.182647	CSI	NA
ENSG00000134690	CDCA8	chr1	protein_coding	38175391	38158072	3.81667e+07	-0.182655	RNFL	NA
ENSG00000204642	HLA-F	chr6	protein_coding	1359214	991650	1175432	-0.182655	IPL	NA
ENSG00000142182	DNMT3L	chr21	protein_coding	45682099	45666221	45674160	-0.182656	GCL	NA
ENSG00000144724	PTPRG	chr3	protein_coding	62280573	61547242	6.19139e+07	-0.182666	INL	NA
ENSG00000179950	PUF60	chr8	protein_coding	144911556	144898513	1.44905e+08	-0.182673	RPE+BM	NA
ENSG00000132854	KANK4	chr1	protein_coding	62785083	62701836	6.27435e+07	-0.182673	OPL+ONL	NA
ENSG00000172725	CORO1B	chr11	protein_coding	67211292	67205517	6.72084e+07	-0.182679	RPE+BM	NA
ENSG00000174527	MYO1H	chr12	protein_coding	109886176	109826523	1.09856e+08	-0.182684	IPL	NA
ENSG00000231924	PSG1	chr19	protein_coding	43383871	43370612	4.33772e+07	-0.18269	GCC	NA
ENSG00000186141	POLR3C	chr1	protein_coding	145610884	145592604	145601744	-0.182692	RPE+BM	NA
ENSG00000120937	NPPB	chr1	protein_coding	11918992	11917520	11918256	-0.182693	GCC	NA
ENSG00000154174	TOMM70	chr3	protein_coding	NA	NA	NA	-0.182696	CSI	NA
ENSG00000175229	GAL3ST3	chr11	protein_coding	65816651	65808235	65812443	-0.182699	CSI	NA
ENSG00000122641	INHBA	chr7	protein_coding	41742706	41728600	41735653	-0.182709	GCC	NA
ENSG00000120594	PLXDC2	chr10	protein_coding	20578784	20105371	2.03421e+07	-0.182711	IPL	NA
ENSG00000067365	METTL22	chr16	protein_coding	8740079	8715526	8.7278e+06	-0.182718	GCC	NA
ENSG00000136152	COG3	chr13	protein_coding	46110833	46039029	46074931	-0.182719	OPL+ONL	NA
ENSG00000165120	SSMEM1	chr7	protein_coding	129856684	129847703	1.29852e+08	-0.182734	PS	NA
ENSG00000151465	CDC123	chr10	protein_coding	12292589	12237960	1.22653e+07	-0.182737	RNFL	NA
ENSG00000092421	SEMA6A	chr5	protein_coding	115910622	115779250	115844936	-0.182745	RNFL	NA
ENSG00000183024	OR1G1	chr17	protein_coding	3030845	3029903	3030374	-0.18275	GCL	NA
ENSG00000173678	SPDYE2B	chr7	protein_coding	102202757	102191678	1.02197e+08	-0.182757	INL	NA
ENSG00000140600	SH3GL3	chr15	protein_coding	84287493	84115979	84201736	-0.182772	CSI	NA
ENSG00000157613	CREB3L1	chr11	protein_coding	46342972	46299188	46321080	-0.182774	INL	NA
ENSG00000040731	CDH10	chr5	protein_coding	24645085	24487208	2.45661e+07	-0.182778	INL	NA
ENSG00000154719	MRPL39	chr21	protein_coding	26979801	26957967	26968884	-0.182779	PS	NA
ENSG00000037749	MFAP3	chr5	protein_coding	153437014	153418518	153427766	-0.182781	PS	NA
ENSG00000198099	ADH4	chr4	protein_coding	100065449	100044832	1.00055e+08	-0.182787	GCC	NA
ENSG00000198663	C6orf89	chr6	protein_coding	36896740	36839645	3.68682e+07	-0.182794	RPE+BM	NA
ENSG00000143952	VPS54	chr2	protein_coding	64246214	64119666	64182940	-0.182802	RPE+BM	NA
ENSG00000120798	NR2C1	chr12	protein_coding	95467404	95414004	95440704	-0.182821	RNFL	NA
ENSG00000118113	MMP8	chr11	protein_coding	102595685	102582525	102589105	-0.182821	RPE+BM	NA
ENSG00000128833	MYO5C	chr15	protein_coding	52587995	52484514	5.25363e+07	-0.182823	CSI	NA
ENSG00000175087	PDIK1L	chr1	protein_coding	26452039	26437655	26444847	-0.182824	RPE+BM	NA
ENSG00000170445	HARS	chr5	protein_coding	140071312	140053488	140062400	-0.182826	GCC	NA
ENSG00000146414	SHPRH	chr6	protein_coding	146285233	146205944	1.46246e+08	-0.182827	GCC	NA
ENSG00000125508	SRMS	chr20	protein_coding	62178857	62171276	6.21751e+07	-0.182842	OPL+ONL	NA
ENSG00000169884	WNT10B	chr12	protein_coding	49365641	49359122	4.93624e+07	-0.182853	GCL	NA
ENSG00000168131	OR2B2	chr6	protein_coding	27880174	27878962	27879568	-0.182854	GCL	NA
ENSG00000099998	GGT5	chr22	protein_coding	24641110	24615621	2.46284e+07	-0.182862	GCC	NA
ENSG00000156269	NAA11	chr4	protein_coding	80247171	80238271	80242721	-0.182863	GCC	NA
ENSG00000145919	BOD1	chr5	protein_coding	173043666	173034147	1.73039e+08	-0.182864	RPE+BM	NA
ENSG00000196724	ZNF418	chr19	protein_coding	58446740	58433251	5.844e+07	-0.182879	PS	NA
ENSG00000133895	MEN1	chr11	protein_coding	64578766	64570985	6.45749e+07	-0.182894	GCC	NA
ENSG00000197935	ZNF311	chr6	protein_coding	491846	481392	486619	-0.182894	RNFL	NA
ENSG00000196387	ZNF140	chr12	protein_coding	133684258	133656788	133670523	-0.182894	OPL+ONL	NA
ENSG00000151092	NGLY1	chr3	protein_coding	25831530	25760434	25795982	-0.182902	OPL+ONL	NA
ENSG00000179902	C1orf194	chr1	protein_coding	109656479	109648572	1.09653e+08	-0.182904	GCC	NA
ENSG00000163923	RPL39L	chr3	protein_coding	186857263	186838740	1.86848e+08	-0.182912	IPL	NA
ENSG00000169727	GPS1	chr17	protein_coding	80015346	80009762	80012554	-0.182913	PS	NA
ENSG00000162520	SYNC	chr1	protein_coding	33168361	33145506	3.31569e+07	-0.182917	RPE+BM	NA
ENSG00000187045	TMPRSS6	chr22	protein_coding	37505603	37461475	37483539	-0.18293	GCL	NA
ENSG00000169877	AHSP	chr16	protein_coding	31540124	31539202	31539663	-0.18293	PS	NA
ENSG00000164082	GRM2	chr3	protein_coding	51752625	51741080	5.17469e+07	-0.182931	CSI	NA
ENSG00000169067	ACTBL2	chr5	protein_coding	56778636	56775842	56777239	-0.182941	INL	NA
ENSG00000167842	MIS12	chr17	protein_coding	5394130	5389693	5.39191e+06	-0.182941	IPL	NA
ENSG00000070404	FSTL3	chr19	protein_coding	683392	676388	679890	-0.182952	INL	NA
ENSG00000187533	PRR27	chr4	protein_coding	71032326	71019903	7.10261e+07	-0.182958	GCC	NA
ENSG00000172289	OR10V1	chr11	protein_coding	59481318	59480388	59480853	-0.18296	IPL	NA
ENSG00000145495	2021-03-06	chr5	protein_coding	10440500	10353750	10397125	-0.182962	CSI	NA
ENSG00000049130	KITLG	chr12	protein_coding	88974250	88886569	8.89304e+07	-0.182971	CSI	NA
ENSG00000135074	ADAM19	chr5	protein_coding	157002831	156904311	156953571	-0.182972	CSI	NA
ENSG00000151287	TEX30	chr13	protein_coding	103426171	103418237	103422204	-0.182995	INL	NA
ENSG00000112305	SMAP1	chr6	protein_coding	71571716	71377473	7.14746e+07	-0.182999	PS	NA
ENSG00000187045	TMPRSS6	chr22	protein_coding	37505603	37461475	37483539	-0.182999	GCC	NA
ENSG00000197050	ZNF420	chr19	protein_coding	37620651	37569381	37595016	-0.183005	GCC	NA
ENSG00000108799	EZH1	chr17	protein_coding	40897071	40852292	4.08747e+07	-0.183013	CSI	NA
ENSG00000163220	S100A9	chr1	protein_coding	153333503	153330329	153331916	-0.18302	CSI	NA
ENSG00000188909	BSX	chr11	protein_coding	122852379	122848356	1.2285e+08	-0.183032	RNFL	NA
ENSG00000239697	TNFSF12	chr17	protein_coding	7461207	7452374	7.45679e+06	-0.183034	INL	NA
ENSG00000108669	CYTH1	chr17	protein_coding	76778424	76670128	76724276	-0.183034	RPE+BM	NA
ENSG00000122859	NEUROG3	chr10	protein_coding	71333210	71331790	71332500	-0.183037	RPE+BM	NA
ENSG00000107890	ANKRD26	chr10	protein_coding	27389427	27293044	2.73412e+07	-0.18304	GCL	NA
ENSG00000170175	CHRNB1	chr17	protein_coding	7360932	7348405	7.35467e+06	-0.183045	GCC	NA
ENSG00000166152	C16orf78	chr16	protein_coding	49433319	49407807	49420563	-0.183055	CSI	NA
ENSG00000140575	IQGAP1	chr15	protein_coding	91045475	90931472	9.09885e+07	-0.183078	INL	NA
ENSG00000099617	EFNA2	chr19	protein_coding	1301429	1286152	1.29379e+06	-0.183082	OPL+ONL	NA
ENSG00000158286	RNF207	chr1	protein_coding	6281359	6266188	6.27377e+06	-0.183083	GCC	NA
ENSG00000164778	EN2	chr7	protein_coding	155257526	155250823	1.55254e+08	-0.183094	RNFL	NA
ENSG00000051108	HERPUD1	chr16	protein_coding	56977793	56966001	56971897	-0.183098	RPE+BM	NA
ENSG00000131848	ZSCAN5A	chr19	protein_coding	56739659	56732678	5.67362e+07	-0.183111	INL	NA
ENSG00000100565	LRRC74A	chr14	protein_coding	77336645	77292724	7.73147e+07	-0.183111	GCC	NA
ENSG00000180475	OR10Q1	chr11	protein_coding	57996390	57995353	5.79959e+07	-0.183119	GCL	NA
ENSG00000124568	SLC17A1	chr6	protein_coding	25832287	25783125	25807706	-0.183121	PS	NA
ENSG00000217555	CKLF	chr16	protein_coding	66600190	66586465	6.65933e+07	-0.183126	GCL	NA
ENSG00000138439	FAM117B	chr2	protein_coding	203634480	203499900	203567190	-0.183128	RNFL	NA
ENSG00000099308	MAST3	chr19	protein_coding	18262499	18208602	1.82356e+07	-0.183128	IPL	NA
ENSG00000153179	RASSF3	chr12	protein_coding	65091347	65004292	6.50478e+07	-0.18313	RPE+BM	NA
ENSG00000163541	SUCLG1	chr2	protein_coding	84686586	84650646	84668616	-0.18313	INL	NA
ENSG00000071537	SEL1L	chr14	protein_coding	82000205	81937890	8.1969e+07	-0.183132	IPL	NA
ENSG00000084710	EFR3B	chr2	protein_coding	25382004	25264972	25323488	-0.183133	CSI	NA
ENSG00000145916	RMND5B	chr5	protein_coding	177575571	177557961	177566766	-0.183134	RPE+BM	NA
ENSG00000149657	LSM14B	chr20	protein_coding	60710434	60697516	60703975	-0.183138	PS	NA
ENSG00000118434	SPACA1	chr6	protein_coding	88776550	88757506	88767028	-0.183145	PS	NA
ENSG00000111704	NANOG	chr12	protein_coding	7948657	7941991	7945324	-0.183146	GCC	NA
ENSG00000196099	OR6M1	chr11	protein_coding	123677057	123676115	123676586	-0.183154	OPL+ONL	NA
ENSG00000181803	OR6S1	chr14	protein_coding	21109850	21108854	21109352	-0.183155	INL	NA
ENSG00000162951	LRRTM1	chr2	protein_coding	80531487	80529002	8.05302e+07	-0.18316	RNFL	NA
ENSG00000072401	UBE2D1	chr10	protein_coding	60130513	60094738	6.01126e+07	-0.183165	GCC	NA
ENSG00000113240	CLK4	chr5	protein_coding	178054054	178029664	178041859	-0.18317	CSI	NA
ENSG00000111850	SMIM8	chr6	protein_coding	88052046	88032305	8.80422e+07	-0.183173	PS	NA
ENSG00000134323	MYCN	chr2	protein_coding	16087129	16080559	16083844	-0.183173	GCL	NA
ENSG00000223802	CERS1	chr19	protein_coding	19006953	18979354	1.89932e+07	-0.183187	INL	NA
ENSG00000134809	TIMM10	chr11	protein_coding	57298232	57295935	5.72971e+07	-0.18319	OPL+ONL	NA
ENSG00000184363	PKP3	chr11	protein_coding	404908	394216	399562	-0.18319	INL	NA
ENSG00000184029	DSCR4	chr21	protein_coding	39493454	39426312	39459883	-0.183196	RNFL	NA
ENSG00000114631	PODXL2	chr3	protein_coding	127391653	127348001	127369827	-0.1832	OPL+ONL	NA
ENSG00000134851	TMEM165	chr4	protein_coding	56292342	56262079	5.62772e+07	-0.1832	RPE+BM	NA
ENSG00000165275	TRMT10B	chr9	protein_coding	37778969	37753799	37766384	-0.1832	OPL+ONL	NA
ENSG00000174521	TTC9B	chr19	protein_coding	40724306	40721964	40723135	-0.183212	GCC	NA
ENSG00000204278	TMEM235	chr17	protein_coding	76237068	76227390	76232229	-0.183213	OPL+ONL	NA
ENSG00000182636	NDN	chr15	protein_coding	23932450	23930553	2.39315e+07	-0.183218	IPL	NA
ENSG00000136750	GAD2	chr10	protein_coding	26593491	26505235	26549363	-0.183219	RNFL	NA
ENSG00000170293	CMTM8	chr3	protein_coding	32411813	32280170	3.2346e+07	-0.18322	OPL+ONL	NA
ENSG00000132821	VSTM2L	chr20	protein_coding	36573747	36531498	3.65526e+07	-0.183226	CSI	NA
ENSG00000182240	BACE2	chr21	protein_coding	42654461	42539727	42597094	-0.18323	GCC	NA
ENSG00000176798	OR51L1	chr11	protein_coding	5021160	5020212	5020686	-0.183231	RNFL	NA
ENSG00000188269	OR7A5	chr19	protein_coding	14939276	14937138	14938207	-0.183235	PS	NA
ENSG00000152969	JAKMIP1	chr4	protein_coding	6202318	6027925	6.11512e+06	-0.183237	GCL	NA
ENSG00000170703	TTLL6	chr17	protein_coding	46894469	46839592	4.6867e+07	-0.183238	IPL	NA
ENSG00000184828	ZBTB7C	chr18	protein_coding	45663680	45553638	45608659	-0.183241	OPL+ONL	NA
ENSG00000132323	ILKAP	chr2	protein_coding	239112324	239079042	239095683	-0.183243	CSI	NA
ENSG00000120217	CD274	chr9	protein_coding	5470567	5450502	5.46053e+06	-0.183247	IPL	NA
ENSG00000161610	HCRT	chr17	protein_coding	40337470	40336077	4.03368e+07	-0.183253	GCC	NA
ENSG00000268182	SMIM17	chr19	protein_coding	57168614	57154526	57161570	-0.183256	GCC	NA
ENSG00000152484	USP12	chr13	protein_coding	27746033	27640286	2.76932e+07	-0.18326	CSI	NA
ENSG00000134532	SOX5	chr12	protein_coding	24715383	23685230	2.42003e+07	-0.183262	OPL+ONL	NA
ENSG00000174498	IGDCC3	chr15	protein_coding	65670378	65619464	65644921	-0.183267	OPL+ONL	NA
ENSG00000131773	KHDRBS3	chr8	protein_coding	136659848	136469715	1.36565e+08	-0.18327	PS	NA
ENSG00000119965	C10orf88	chr10	protein_coding	124713919	124690418	1.24702e+08	-0.183277	RNFL	NA
ENSG00000167034	NKX3-1	chr8	protein_coding	23540450	23536205	2.35383e+07	-0.18328	OPL+ONL	NA
ENSG00000134548	SPX	chr12	protein_coding	21684210	21679255	2.16817e+07	-0.183285	CSI	NA
ENSG00000186335	SLC36A2	chr5	protein_coding	150727151	150694538	1.50711e+08	-0.18329	GCC	NA
ENSG00000196655	TRAPPC4	chr11	protein_coding	118894385	118889240	1.18892e+08	-0.183293	INL	NA
ENSG00000139645	ANKRD52	chr12	protein_coding	56652143	56631590	5.66419e+07	-0.183294	CSI	NA
ENSG00000164604	GPR85	chr7	protein_coding	112727833	112720467	112724150	-0.183297	GCL	NA
ENSG00000153060	TEKT5	chr16	protein_coding	10788802	10721360	10755081	-0.183298	INL	NA
ENSG00000186451	SPATA12	chr3	protein_coding	57109460	57094468	57101964	-0.183303	IPL	NA
ENSG00000116667	C1orf21	chr1	protein_coding	184598155	184356149	184477152	-0.183306	GCC	NA
ENSG00000124557	BTN1A1	chr6	protein_coding	26510652	26501494	26506073	-0.183311	INL	NA
ENSG00000124523	SIRT5	chr6	protein_coding	13615390	13574760	13595075	-0.183313	PS	NA
ENSG00000196503	ARL9	chr4	protein_coding	57390058	57371374	57380716	-0.183317	CSI	NA
ENSG00000157093	LYZL4	chr3	protein_coding	42452065	42438574	4.24453e+07	-0.18332	CSI	NA
ENSG00000198822	GRM3	chr7	protein_coding	86494192	86273229	8.63837e+07	-0.183321	GCC	NA
ENSG00000164430	MB21D1	chr6	protein_coding	74162043	74134855	74148449	-0.183326	PS	NA
ENSG00000174469	CNTNAP2	chr7	protein_coding	148118088	145813452	146965770	-0.183326	GCC	NA
ENSG00000100320	RBFOX2	chr22	protein_coding	36424585	36134782	3.62797e+07	-0.183331	CSI	NA
ENSG00000163382	NAXE	chr1	protein_coding	NA	NA	NA	-0.183338	INL	NA
ENSG00000188580	NKAIN2	chr6	protein_coding	125146786	124124990	124635888	-0.183352	PS	NA
ENSG00000133641	C12orf29	chr12	protein_coding	88443937	88429267	88436602	-0.183362	GCL	NA
ENSG00000211455	STK38L	chr12	protein_coding	27478890	27397077	2.7438e+07	-0.183368	IPL	NA
ENSG00000225950	NTF4	chr19	protein_coding	49567124	49564396	49565760	-0.18337	CSI	NA
ENSG00000225556	C2CD4D	chr1	protein_coding	151813033	151810338	1.51812e+08	-0.183371	RNFL	NA
ENSG00000225781	OR6V1	chr7	protein_coding	142750379	142749437	142749908	-0.183378	PS	NA
ENSG00000146802	TMEM168	chr7	protein_coding	112430478	112402436	112416457	-0.183393	PS	NA
ENSG00000142025	DMRTC2	chr19	protein_coding	42356397	42349085	42352741	-0.183394	GCC	NA
ENSG00000168661	ZNF30	chr19	protein_coding	35436076	35417806	35426941	-0.183402	RPE+BM	NA
ENSG00000184508	HDDC3	chr15	protein_coding	91475799	91474147	91474973	-0.183403	INL	NA
ENSG00000161040	FBXL13	chr7	protein_coding	102715288	102453307	1.02584e+08	-0.183405	RPE+BM	NA
ENSG00000106436	MYL10	chr7	protein_coding	101272576	101256604	101264590	-0.183414	GCC	NA
ENSG00000088387	DOCK9	chr13	protein_coding	99738660	99445740	99592200	-0.183425	GCL	NA
ENSG00000095981	KCNK16	chr6	protein_coding	39290330	39282473	3.92864e+07	-0.183428	RPE+BM	NA
ENSG00000233608	TWIST2	chr2	protein_coding	239832244	239756672	239794458	-0.183432	RNFL	NA
ENSG00000108559	NUP88	chr17	protein_coding	5323059	5289345	5306202	-0.183433	RPE+BM	NA
ENSG00000175857	GAPT	chr5	protein_coding	57792185	57787329	57789757	-0.183448	OPL+ONL	NA
ENSG00000173163	COMMD1	chr2	protein_coding	62363205	62132802	6.2248e+07	-0.183448	RPE+BM	NA
ENSG00000177613	CSTF2T	chr10	protein_coding	53459355	53455245	53457300	-0.183461	RNFL	NA
ENSG00000264424	MYH4	chr17	protein_coding	10372876	10346607	1.03597e+07	-0.183464	RNFL	NA
ENSG00000119915	ELOVL3	chr10	protein_coding	103989344	103986034	103987689	-0.183469	OPL+ONL	NA
ENSG00000167077	MEI1	chr22	protein_coding	42195459	42095517	42145488	-0.183474	RPE+BM	NA
ENSG00000241258	CRCP	chr7	protein_coding	65619553	65579804	6.55997e+07	-0.18348	GCL	NA
ENSG00000130283	GDF1	chr19	protein_coding	19006953	18979354	1.89932e+07	-0.183489	RPE+BM	NA
ENSG00000256188	TAS2R30	chr12	protein_coding	11286843	11285883	11286363	-0.183494	INL	NA
ENSG00000144550	CPNE9	chr3	protein_coding	9771592	9745509	9.75855e+06	-0.183497	OPL+ONL	NA
ENSG00000137841	PLCB2	chr15	protein_coding	40600174	40580097	4.05901e+07	-0.183513	GCL	NA
ENSG00000175711	B3GNTL1	chr17	protein_coding	81009686	80901666	80955676	-0.183517	RNFL	NA
ENSG00000136152	COG3	chr13	protein_coding	46110833	46039029	46074931	-0.18352	RNFL	NA
ENSG00000128872	TMOD2	chr15	protein_coding	52108558	52043757	5.20762e+07	-0.18352	CSI	NA
ENSG00000119616	FCF1	chr14	protein_coding	75203390	75179849	7.51916e+07	-0.183525	IPL	NA
ENSG00000222004	C7orf71	chr7	lincRNA	26686889	26677489	26682189	-0.183525	GCC	NA
ENSG00000256660	CLEC12B	chr12	protein_coding	10171399	10163230	1.01673e+07	-0.183529	RNFL	NA
ENSG00000162896	PIGR	chr1	protein_coding	207119811	207101866	2.07111e+08	-0.183531	CSI	NA
ENSG00000010282	HHATL	chr3	protein_coding	42744319	42734154	4.27392e+07	-0.183534	CSI	NA
ENSG00000175600	SUGCT	chr7	protein_coding	40900366	40174574	40537470	-0.183534	PS	NA
ENSG00000147408	CSGALNACT1	chr8	protein_coding	19540261	19261671	19400966	-0.183539	RNFL	NA
ENSG00000167858	TEKT1	chr17	protein_coding	6735060	6703299	6.71918e+06	-0.183541	RPE+BM	NA
ENSG00000079462	PAFAH1B3	chr19	protein_coding	42806952	42801184	42804068	-0.183544	GCC	NA
ENSG00000183770	FOXL2	chr3	protein_coding	138665982	138663065	1.38665e+08	-0.183544	OPL+ONL	NA
ENSG00000103569	AQP9	chr15	protein_coding	58478110	58430407	5.84543e+07	-0.183545	INL	NA
ENSG00000198920	KIAA0753	chr17	protein_coding	6544247	6481644	6.51295e+06	-0.18355	OPL+ONL	NA
ENSG00000145882	PCYOX1L	chr5	protein_coding	148749221	148737569	148743395	-0.183554	INL	NA
ENSG00000168530	MYL1	chr2	protein_coding	211179895	211154867	211167381	-0.183563	PS	NA
ENSG00000116731	PRDM2	chr1	protein_coding	14151574	14026734	14089154	-0.183572	RPE+BM	NA
ENSG00000204540	PSORS1C1	chr6	protein_coding	2403713	2378425	2391069	-0.183574	GCC	NA
ENSG00000163806	SPDYA	chr2	protein_coding	29073475	29033699	29053587	-0.183574	GCL	NA
ENSG00000174948	GPR149	chr3	protein_coding	154147504	154055460	154101482	-0.183587	IPL	NA
ENSG00000173141	MRPL57	chr13	protein_coding	21753220	21750371	2.17518e+07	-0.183593	GCL	NA
ENSG00000176108	CHMP6	chr17	protein_coding	78973933	78965640	7.89698e+07	-0.183597	GCC	NA
ENSG00000120438	TCP1	chr6	protein_coding	160210735	160199529	160205132	-0.183602	RPE+BM	NA
ENSG00000170684	ZNF296	chr19	protein_coding	45579688	45574757	4.55772e+07	-0.183603	GCL	NA
ENSG00000180176	TH	chr11	protein_coding	2193035	2185158	2.1891e+06	-0.183604	PS	NA
ENSG00000165304	MELK	chr9	protein_coding	36677680	36572858	36625269	-0.183604	IPL	NA
ENSG00000181074	OR52N4	chr11	protein_coding	5776959	5775922	5.77644e+06	-0.183608	GCL	NA
ENSG00000180071	ANKRD18A	chr9	protein_coding	38620360	38571360	38595860	-0.183615	RNFL	NA
ENSG00000149054	ZNF215	chr11	protein_coding	6979278	6947653	6.96347e+06	-0.183621	RPE+BM	NA
ENSG00000116478	HDAC1	chr1	protein_coding	32799224	32757707	3.27785e+07	-0.183627	IPL	NA
ENSG00000112763	BTN2A1	chr6	protein_coding	26476849	26458131	26467490	-0.183629	GCC	NA
ENSG00000061676	NCKAP1	chr2	protein_coding	183903586	183789578	183846582	-0.18363	RNFL	NA
ENSG00000134910	STT3A	chr11	protein_coding	125492654	125462689	1.25478e+08	-0.183643	GCL	NA
ENSG00000147697	GSDMC	chr8	protein_coding	130799134	130760441	1.3078e+08	-0.183648	GCC	NA
ENSG00000153064	BANK1	chr4	protein_coding	102995969	102711763	102853866	-0.183649	GCC	NA
ENSG00000005175	RPAP3	chr12	protein_coding	48099844	48055714	48077779	-0.183651	IPL	NA
ENSG00000187118	CMC1	chr3	protein_coding	28361263	28283123	28322193	-0.183658	OPL+ONL	NA
ENSG00000139656	SMIM2	chr13	protein_coding	44735393	44717286	4.47263e+07	-0.183664	RNFL	NA
ENSG00000121380	BCL2L14	chr12	protein_coding	12252627	12223877	12238252	-0.183679	RNFL	NA
ENSG00000151623	NR3C2	chr4	protein_coding	149363672	148999914	149181793	-0.183694	OPL+ONL	NA
ENSG00000163202	LCE3D	chr1	protein_coding	152552980	152551859	1.52552e+08	-0.183695	IPL	NA
ENSG00000164935	DCSTAMP	chr8	protein_coding	105368917	105352023	105360470	-0.183696	GCL	NA
ENSG00000130167	TSPAN16	chr19	protein_coding	11437672	11406814	11422243	-0.183698	CSI	NA
ENSG00000163421	PROK2	chr3	protein_coding	71834357	71820805	71827581	-0.183703	GCC	NA
ENSG00000134198	TSPAN2	chr1	protein_coding	115632121	115590632	1.15611e+08	-0.183704	IPL	NA
ENSG00000125285	SOX21	chr13	protein_coding	95364389	95361878	9.53631e+07	-0.183709	OPL+ONL	NA
ENSG00000172379	ARNT2	chr15	protein_coding	80890277	80696691	80793484	-0.183715	RPE+BM	NA
ENSG00000049239	H6PD	chr1	protein_coding	9331394	9294862	9313128	-0.183715	RPE+BM	NA
ENSG00000005187	ACSM3	chr16	protein_coding	20808479	20775311	20791895	-0.183727	PS	NA
ENSG00000179388	EGR3	chr8	protein_coding	22550815	22545173	22547994	-0.183733	GCC	NA
ENSG00000048540	LMO3	chr12	protein_coding	16761148	16701305	1.67312e+07	-0.183733	RNFL	NA
ENSG00000145536	ADAMTS16	chr5	protein_coding	5320412	5140442	5230427	-0.183738	CSI	NA
ENSG00000161847	RAVER1	chr19	protein_coding	10444314	10426888	10435601	-0.183753	RNFL	NA
ENSG00000121594	CD80	chr3	protein_coding	119278481	119243139	119260810	-0.183757	RPE+BM	NA
ENSG00000169105	CHST14	chr15	protein_coding	40765357	40763159	40764258	-0.183758	IPL	NA
ENSG00000138231	DBR1	chr3	protein_coding	137893791	137879829	137886810	-0.183758	RPE+BM	NA
ENSG00000146386	ABRACL	chr6	protein_coding	139364439	139349818	1.39357e+08	-0.183763	RNFL	NA
ENSG00000166152	C16orf78	chr16	protein_coding	49433319	49407807	49420563	-0.183763	PS	NA
ENSG00000100731	PCNX1	chr14	protein_coding	NA	NA	NA	-0.183768	INL	NA
ENSG00000166090	IL25	chr14	protein_coding	23845612	23842017	2.38438e+07	-0.183772	IPL	NA
ENSG00000225932	CTAGE4	chr7	protein_coding	143883173	143880547	143881860	-0.183781	OPL+ONL	NA
ENSG00000163349	HIPK1	chr1	protein_coding	114520491	114471995	114496243	-0.183782	PS	NA
ENSG00000261857	MIA	chr19	protein_coding	41283398	41281081	4.12822e+07	-0.183789	INL	NA
ENSG00000108384	RAD51C	chr17	protein_coding	56811703	56769933	56790818	-0.183789	RPE+BM	NA
ENSG00000173762	CD7	chr17	protein_coding	80275480	80272745	8.02741e+07	-0.18379	RPE+BM	NA
ENSG00000163449	TMEM169	chr2	protein_coding	216967506	216946588	216957047	-0.1838	PS	NA
ENSG00000196405	EVL	chr14	protein_coding	100610573	100531750	1.00571e+08	-0.183806	GCL	NA
ENSG00000007908	SELE	chr1	protein_coding	169703220	169691780	169697500	-0.18381	RNFL	NA
ENSG00000133739	LRRCC1	chr8	protein_coding	86058314	86019322	86038818	-0.183816	RPE+BM	NA
ENSG00000152086	TUBA3E	chr2	protein_coding	130956034	130949317	1.30953e+08	-0.183819	INL	NA
ENSG00000204767	FAM196B	chr5	protein_coding	169407744	169290718	169349231	-0.183838	INL	NA
ENSG00000130812	ANGPTL6	chr19	protein_coding	10213425	10203012	1.02082e+07	-0.183842	INL	NA
ENSG00000182718	ANXA2	chr15	protein_coding	60690185	60639349	60664767	-0.183863	GCL	NA
ENSG00000008323	PLEKHG6	chr12	protein_coding	6437672	6419601	6.42864e+06	-0.183864	GCL	NA
ENSG00000182111	ZNF716	chr7	protein_coding	57533265	57509882	5.75216e+07	-0.183868	GCC	NA
ENSG00000170364	SETMAR	chr3	protein_coding	4358949	4344987	4351968	-0.183875	RNFL	NA
ENSG00000182223	ZAR1	chr4	protein_coding	48496406	48492268	48494337	-0.183877	OPL+ONL	NA
ENSG00000180938	ZNF572	chr8	protein_coding	125991630	125985538	125988584	-0.183885	INL	NA
ENSG00000184261	KCNK12	chr2	protein_coding	47797470	47747914	47772692	-0.183885	CSI	NA
ENSG00000123612	ACVR1C	chr2	protein_coding	158485399	158383278	1.58434e+08	-0.183891	GCL	NA
ENSG00000110436	SLC1A2	chr11	protein_coding	35441610	35272751	3.53572e+07	-0.183892	RNFL	NA
ENSG00000140400	MAN2C1	chr15	protein_coding	75660968	75648132	75654550	-0.1839	OPL+ONL	NA
ENSG00000143106	PSMA5	chr1	protein_coding	109969108	109941652	109955380	-0.183902	GCC	NA
ENSG00000142615	CELA2A	chr1	protein_coding	15798586	15783222	15790904	-0.183907	GCC	NA
ENSG00000166130	IKBIP	chr12	protein_coding	99038829	99007181	99023005	-0.183907	RPE+BM	NA
ENSG00000165309	ARMC3	chr10	protein_coding	23327452	23216952	23272202	-0.183908	RNFL	NA
ENSG00000096264	NCR2	chr6	protein_coding	41318625	41303527	41311076	-0.183909	RPE+BM	NA
ENSG00000149633	KIAA1755	chr20	protein_coding	36889174	36838906	36864040	-0.18391	RNFL	NA
ENSG00000182676	PPP1R27	chr17	protein_coding	79792926	79791367	7.97921e+07	-0.183913	GCC	NA
ENSG00000141433	ADCYAP1	chr18	protein_coding	912173	904943	908558	-0.183919	GCL	NA
ENSG00000196510	ANAPC7	chr12	protein_coding	110841535	110810704	1.10826e+08	-0.183924	RPE+BM	NA
ENSG00000176383	B3GNT4	chr12	protein_coding	122692084	122688227	1.2269e+08	-0.183929	PS	NA
ENSG00000253313	C1orf210	chr1	protein_coding	43751288	43747556	43749422	-0.18393	GCL	NA
ENSG00000175262	C1orf127	chr1	protein_coding	11042094	11006529	1.10243e+07	-0.183936	INL	NA
ENSG00000105656	ELL	chr19	protein_coding	18632937	18553472	1.85932e+07	-0.183941	IPL	NA
ENSG00000107611	CUBN	chr10	protein_coding	17171816	16865964	17018890	-0.183942	CSI	NA
ENSG00000175018	TEX36	chr10	protein_coding	127371713	127344262	1.27358e+08	-0.183945	CSI	NA
ENSG00000167779	IGFBP6	chr12	protein_coding	53496128	53491435	5.34938e+07	-0.183954	OPL+ONL	NA
ENSG00000060140	STYK1	chr12	protein_coding	10826891	10771537	10799214	-0.183961	RPE+BM	NA
ENSG00000153406	NMRAL1	chr16	protein_coding	4524896	4511694	4518295	-0.183974	PS	NA
ENSG00000242574	HLA-DMB	chr6	protein_coding	32908847	32902405	32905626	-0.183975	GCL	NA
ENSG00000128563	PRKRIP1	chr7	protein_coding	102067129	102036803	102051966	-0.183976	CSI	NA
ENSG00000103196	CRISPLD2	chr16	protein_coding	84943116	84853586	84898351	-0.183978	INL	NA
ENSG00000198879	SFMBT2	chr10	protein_coding	7453448	7200585	7.32702e+06	-0.183982	CSI	NA
ENSG00000168792	ABHD15	chr17	protein_coding	27894042	27887688	27890865	-0.183984	IPL	NA
ENSG00000111046	MYF6	chr12	protein_coding	81103256	81101407	8.11023e+07	-0.183991	INL	NA
ENSG00000158715	SLC45A3	chr1	protein_coding	205649630	205626980	205638305	-0.183993	GCC	NA
ENSG00000142937	RPS8	chr1	protein_coding	45244412	45241245	4.52428e+07	-0.183997	OPL+ONL	NA
ENSG00000157881	PANK4	chr1	protein_coding	2458035	2439974	2.449e+06	-0.183998	RPE+BM	NA
ENSG00000170439	METTL7B	chr12	protein_coding	56078394	56075329	5.60769e+07	-0.184005	GCC	NA
ENSG00000168280	KIF5C	chr2	protein_coding	149883273	149632791	149758032	-0.184011	GCL	NA
ENSG00000184276	DEFB108B	chr11	protein_coding	71548608	71544245	7.15464e+07	-0.184019	OPL+ONL	NA
ENSG00000188199	NUTM2B	chr10	protein_coding	81472513	81462982	8.14677e+07	-0.18402	INL	NA
ENSG00000153086	ACMSD	chr2	protein_coding	135659602	135596185	1.35628e+08	-0.184025	CSI	NA
ENSG00000111305	GSG1	chr12	protein_coding	13256630	13236470	13246550	-0.184025	GCC	NA
ENSG00000154305	MIA3	chr1	protein_coding	222841354	222791443	2.22816e+08	-0.18404	INL	NA
ENSG00000138592	USP8	chr15	protein_coding	50793280	50716573	5.07549e+07	-0.184048	PS	NA
ENSG00000155249	OR4K1	chr14	protein_coding	20404842	20403766	20404304	-0.184065	GCL	NA
ENSG00000110079	MS4A4A	chr11	protein_coding	60076445	60048013	60062229	-0.184068	IPL	NA
ENSG00000206560	ANKRD28	chr3	protein_coding	15901053	15708743	15804898	-0.184069	RPE+BM	NA
ENSG00000223443	USP17L2	chr8	protein_coding	11996269	11994676	1.19955e+07	-0.184073	INL	NA
ENSG00000187537	POTEG	chr14	protein_coding	19584942	19553364	19569153	-0.184083	IPL	NA
ENSG00000106305	AIMP2	chr7	protein_coding	6063465	6048881	6056173	-0.184084	RNFL	NA
ENSG00000007237	GAS7	chr17	protein_coding	10101868	9813925	9.9579e+06	-0.184087	RNFL	NA
ENSG00000106560	GIMAP2	chr7	protein_coding	150390728	150382793	1.50387e+08	-0.184093	RNFL	NA
ENSG00000125995	ROMO1	chr20	protein_coding	34288902	34287231	3.42881e+07	-0.184093	IPL	NA
ENSG00000123106	CCDC91	chr12	protein_coding	28703099	28410132	2.85566e+07	-0.184101	GCC	NA
ENSG00000100354	TNRC6B	chr22	protein_coding	40731812	40440820	40586316	-0.184107	CSI	NA
ENSG00000095970	TREM2	chr6	protein_coding	41130924	41126243	4.11286e+07	-0.184123	CSI	NA
ENSG00000079999	KEAP1	chr19	protein_coding	10614054	10596795	1.06054e+07	-0.184128	OPL+ONL	NA
ENSG00000177409	SAMD9L	chr7	protein_coding	92777680	92759367	9.27685e+07	-0.184135	GCC	NA
ENSG00000172673	THEMIS	chr6	protein_coding	128239776	128029338	128134557	-0.184136	GCL	NA
ENSG00000197891	SLC22A12	chr11	protein_coding	64369825	64358281	64364053	-0.184141	GCC	NA
ENSG00000235942	LCE6A	chr1	protein_coding	152816459	152815329	152815894	-0.18415	INL	NA
ENSG00000060237	WNK1	chr12	protein_coding	1020618	862088	941353	-0.184152	CSI	NA
ENSG00000154227	CERS3	chr15	protein_coding	101084925	100940599	101012762	-0.184155	IPL	NA
ENSG00000197927	C2orf27A	chr2	transcribed_unprocessed_pseudogene	132524977	132480063	132502520	-0.184161	RNFL	NA
ENSG00000080371	RAB21	chr12	protein_coding	72181150	72148657	7.21649e+07	-0.184161	OPL+ONL	NA
ENSG00000149043	SYT8	chr11	protein_coding	1858751	1855539	1857145	-0.184164	GCL	NA
ENSG00000254466	OR4D10	chr11	protein_coding	59245838	59244902	59245370	-0.184167	INL	NA
ENSG00000006611	USH1C	chr11	protein_coding	17565963	17515441	17540702	-0.184168	PS	NA
ENSG00000083535	PIBF1	chr13	protein_coding	73590591	73356229	73473410	-0.184171	OPL+ONL	NA
ENSG00000151834	GABRA2	chr4	protein_coding	46392056	46251580	46321818	-0.184175	OPL+ONL	NA
ENSG00000124900	TRIM51	chr11	protein_coding	55659284	55650772	55655028	-0.184178	GCC	NA
ENSG00000108352	RAPGEFL1	chr17	protein_coding	38351906	38334241	3.83431e+07	-0.184203	INL	NA
ENSG00000060566	CREB3L3	chr19	protein_coding	4173051	4153597	4163324	-0.184206	GCL	NA
ENSG00000169429	CXCL8	chr4	protein_coding	74609433	74606222	7.46078e+07	-0.184206	GCC	NA
ENSG00000162782	TDRD5	chr1	protein_coding	179660407	179560747	179610577	-0.184216	IPL	NA
ENSG00000075886	TUBA3D	chr2	protein_coding	132240507	132233579	132237043	-0.184221	GCL	NA
ENSG00000197961	ZNF121	chr19	protein_coding	9695209	9676291	9685750	-0.184225	RPE+BM	NA
ENSG00000129187	DCTD	chr4	protein_coding	183838630	183811243	1.83825e+08	-0.184227	RPE+BM	NA
ENSG00000162545	CAMK2N1	chr1	protein_coding	20812728	20808883	2.08108e+07	-0.18423	CSI	NA
ENSG00000136488	CSH1	chr17	protein_coding	61974021	61972267	61973144	-0.184235	OPL+ONL	NA
ENSG00000169612	FAM103A1	chr15	protein_coding	83659809	83654954	8.36574e+07	-0.184245	IPL	NA
ENSG00000175497	DPP10	chr2	protein_coding	116602326	115199898	115901112	-0.184249	OPL+ONL	NA
ENSG00000163170	BOLA3	chr2	protein_coding	74375039	74362527	74368783	-0.184257	IPL	NA
ENSG00000172466	ZNF24	chr18	protein_coding	32924426	32912177	3.29183e+07	-0.18426	GCC	NA
ENSG00000173227	SYT12	chr11	protein_coding	66818334	66790189	6.68043e+07	-0.184268	INL	NA
ENSG00000174485	DENND4A	chr15	protein_coding	66084631	65952956	6.60188e+07	-0.18427	RPE+BM	NA
ENSG00000167419	LPO	chr17	protein_coding	56345879	56315786	5.63308e+07	-0.184278	CSI	NA
ENSG00000188694	KRTAP24-1	chr21	protein_coding	31655276	31653626	31654451	-0.184278	INL	NA
ENSG00000124091	GCNT7	chr20	protein_coding	55100981	55066547	55083764	-0.184282	IPL	NA
ENSG00000225968	ELFN1	chr7	protein_coding	1787590	1748797	1.76819e+06	-0.184286	CSI	NA
ENSG00000149548	CCDC15	chr11	protein_coding	124911385	124824016	1.24868e+08	-0.184286	OPL+ONL	NA
ENSG00000152749	GPR180	chr13	protein_coding	95286899	95254103	95270501	-0.184303	INL	NA
ENSG00000121454	LHX4	chr1	protein_coding	180244188	180199432	180221810	-0.184305	GCL	NA
ENSG00000185818	NAT8L	chr4	protein_coding	2070816	2061238	2066027	-0.184306	PS	NA
ENSG00000166106	ADAMTS15	chr11	protein_coding	130346539	130318868	1.30333e+08	-0.184306	GCL	NA
ENSG00000164904	ALDH7A1	chr5	protein_coding	125931082	125877532	125904307	-0.18431	IPL	NA
ENSG00000008282	SYPL1	chr7	protein_coding	105753093	105730813	105741953	-0.184316	GCC	NA
ENSG00000124357	NAGK	chr2	protein_coding	71305998	71295407	7.13007e+07	-0.184316	IPL	NA
ENSG00000134201	GSTM5	chr1	protein_coding	110260890	110254863	1.10258e+08	-0.184338	RNFL	NA
ENSG00000186051	TAL2	chr9	protein_coding	108425385	108424737	108425061	-0.184341	GCL	NA
ENSG00000139211	AMIGO2	chr12	protein_coding	47473734	47469489	4.74716e+07	-0.18435	GCL	NA
ENSG00000149527	PLCH2	chr1	protein_coding	2436964	2407753	2.42236e+06	-0.184357	INL	NA
ENSG00000144035	NAT8	chr2	protein_coding	73869537	73867849	73868693	-0.184358	GCL	NA
ENSG00000109705	NKX3-2	chr4	protein_coding	13546114	13542453	1.35443e+07	-0.184364	CSI	NA
ENSG00000185305	ARL15	chr5	protein_coding	53606403	53180613	53393508	-0.184379	IPL	NA
ENSG00000163235	TGFA	chr2	protein_coding	70781147	70674411	70727779	-0.184384	OPL+ONL	NA
ENSG00000123297	TSFM	chr12	protein_coding	58196639	58176527	58186583	-0.184387	GCC	NA
ENSG00000160746	ANO10	chr3	protein_coding	43663560	43407817	4.35357e+07	-0.184393	RNFL	NA
ENSG00000213214	ARHGEF35	chr7	protein_coding	143892791	143883175	143887983	-0.184396	GCL	NA
ENSG00000148832	PAOX	chr10	protein_coding	135205200	135192740	135198970	-0.184402	RPE+BM	NA
ENSG00000173452	TMEM196	chr7	protein_coding	19812404	19758937	1.97857e+07	-0.184409	PS	NA
ENSG00000168497	SDPR	chr2	protein_coding	192712006	192699031	1.92706e+08	-0.184409	RPE+BM	NA
ENSG00000144407	PTH2R	chr2	protein_coding	209359231	209224568	2.09292e+08	-0.184411	PS	NA
ENSG00000074657	ZNF532	chr18	protein_coding	56653709	56530060	5.65919e+07	-0.184411	GCC	NA
ENSG00000069956	MAPK6	chr15	protein_coding	52358462	52311410	52334936	-0.184412	CSI	NA
ENSG00000205076	LGALS7	chr19	protein_coding	39264157	39261607	39262882	-0.184413	GCC	NA
ENSG00000160285	LSS	chr21	protein_coding	47648738	47608359	4.76285e+07	-0.184419	PS	NA
ENSG00000152683	SLC30A6	chr2	protein_coding	32449181	32390909	32420045	-0.184427	OPL+ONL	NA
ENSG00000104826	LHB	chr19	protein_coding	49520347	49519236	4.95198e+07	-0.184433	GCC	NA
ENSG00000228727	SAPCD1	chr6	protein_coding	3242211	3240358	3.24128e+06	-0.184433	IPL	NA
ENSG00000169509	CRCT1	chr1	protein_coding	152488481	152486977	152487729	-0.184448	INL	NA
ENSG00000138686	BBS7	chr4	protein_coding	122791652	122745483	1.22769e+08	-0.184451	INL	NA
ENSG00000085719	CPNE3	chr8	protein_coding	87573726	87526655	8.75502e+07	-0.18446	GCL	NA
ENSG00000026652	AGPAT4	chr6	protein_coding	161695107	161551056	1.61623e+08	-0.184467	RPE+BM	NA
ENSG00000233198	RNF224	chr9	protein_coding	140124090	140122017	1.40123e+08	-0.184468	PS	NA
ENSG00000137807	KIF23	chr15	protein_coding	69740766	69706584	69723675	-0.18447	GCC	NA
ENSG00000010932	FMO1	chr1	protein_coding	171255117	171217609	171236363	-0.18447	GCC	NA
ENSG00000166211	SPIC	chr12	protein_coding	101880775	101871334	1.01876e+08	-0.184475	INL	NA
ENSG00000144369	FAM171B	chr2	protein_coding	187628512	187558788	187593650	-0.184484	GCL	NA
ENSG00000162972	MAIP1	chr2	protein_coding	NA	NA	NA	-0.184485	RPE+BM	NA
ENSG00000204952	FBXO47	chr17	protein_coding	37123655	37092684	3.71082e+07	-0.184485	GCL	NA
ENSG00000156261	CCT8	chr21	protein_coding	30446118	30428642	30437380	-0.184489	PS	NA
ENSG00000196240	OR2T2	chr1	protein_coding	248617073	248616098	2.48617e+08	-0.184495	INL	NA
ENSG00000175874	CREG2	chr2	protein_coding	102003965	101964815	101984390	-0.184498	RNFL	NA
ENSG00000123136	DDX39A	chr19	protein_coding	14530195	14519609	14524902	-0.184507	RPE+BM	NA
ENSG00000175573	C11orf68	chr11	protein_coding	65686531	65684282	6.56854e+07	-0.184532	CSI	NA
ENSG00000053918	KCNQ1	chr11	protein_coding	2870340	2466220	2668280	-0.184537	GCL	NA
ENSG00000159200	RCAN1	chr21	protein_coding	35987441	35888739	35938090	-0.184543	RNFL	NA
ENSG00000174599	TRAM1L1	chr4	protein_coding	118006736	118004709	1.18006e+08	-0.184548	IPL	NA
ENSG00000042493	CAPG	chr2	protein_coding	85641197	85621870	8.56315e+07	-0.184552	CSI	NA
ENSG00000103811	CTSH	chr15	protein_coding	79237420	79214091	7.92258e+07	-0.184556	RNFL	NA
ENSG00000181023	OR56B1	chr11	protein_coding	5758768	5757677	5.75822e+06	-0.184558	GCL	NA
ENSG00000237440	ZNF737	chr19	protein_coding	20748626	20720797	2.07347e+07	-0.184569	PS	NA
ENSG00000101460	MAP1LC3A	chr20	protein_coding	33148149	33134687	33141418	-0.184573	IPL	NA
ENSG00000090054	SPTLC1	chr9	protein_coding	94877756	94793415	9.48356e+07	-0.184573	CSI	NA
ENSG00000214946	TBC1D26	chr17	protein_coding	15648098	15635590	15641844	-0.184576	CSI	NA
ENSG00000147606	SLC26A7	chr8	protein_coding	92410382	92221721	9.23161e+07	-0.184585	IPL	NA
ENSG00000178750	STX19	chr3	protein_coding	93747454	93733214	93740334	-0.184588	INL	NA
ENSG00000171877	FRMD5	chr15	protein_coding	44487492	44162958	44325225	-0.184588	CSI	NA
ENSG00000105370	LIM2	chr19	protein_coding	51891210	51883162	51887186	-0.184588	INL	NA
ENSG00000138764	CCNG2	chr4	protein_coding	78091213	78078356	7.80848e+07	-0.184589	OPL+ONL	NA
ENSG00000184305	CCSER1	chr4	protein_coding	92523370	91048683	9.1786e+07	-0.184596	GCL	NA
ENSG00000160226	C21orf2	chr21	protein_coding	45759285	45748826	4.57541e+07	-0.184604	INL	NA
ENSG00000160917	CPSF4	chr7	protein_coding	99054996	99036562	99045779	-0.184604	RPE+BM	NA
ENSG00000157077	ZFYVE9	chr1	protein_coding	52812358	52607765	5.27101e+07	-0.184607	PS	NA
ENSG00000198668	CALM1	chr14	protein_coding	90874619	90863326	9.0869e+07	-0.184611	RNFL	NA
ENSG00000174917	C19orf70	chr19	protein_coding	5680911	5678432	5.67967e+06	-0.184613	GCL	NA
ENSG00000235173	HGH1	chr8	protein_coding	145195746	145192671	1.45194e+08	-0.184625	IPL	NA
ENSG00000135697	BCO1	chr16	protein_coding	81324747	81272295	81298521	-0.18463	OPL+ONL	NA
ENSG00000163877	SNIP1	chr1	protein_coding	38019945	38000049	38009997	-0.184649	GCL	NA
ENSG00000166006	KCNC2	chr12	protein_coding	75603528	75433857	7.55187e+07	-0.18466	RPE+BM	NA
ENSG00000186113	OR5D14	chr11	protein_coding	55563976	55563031	5.55635e+07	-0.18466	INL	NA
ENSG00000130340	SNX9	chr6	protein_coding	158366109	158244202	1.58305e+08	-0.184661	IPL	NA
ENSG00000100865	CINP	chr14	protein_coding	102829253	102814618	1.02822e+08	-0.184662	CSI	NA
ENSG00000196367	TRRAP	chr7	protein_coding	98610866	98476112	98543489	-0.184667	OPL+ONL	NA
ENSG00000187997	C17orf99	chr17	protein_coding	76162364	76142433	7.61524e+07	-0.184674	CSI	NA
ENSG00000171509	RXFP1	chr4	protein_coding	159574521	159442865	159508693	-0.184675	RNFL	NA
ENSG00000110074	FOXRED1	chr11	protein_coding	126148027	126138934	1.26143e+08	-0.184676	RNFL	NA
ENSG00000161405	IKZF3	chr17	protein_coding	38020441	37913967	37967204	-0.18468	GCC	NA
ENSG00000088926	F11	chr4	protein_coding	187210835	187187117	187198976	-0.184684	OPL+ONL	NA
ENSG00000163468	CCT3	chr1	protein_coding	156308206	156278751	1.56293e+08	-0.184689	OPL+ONL	NA
ENSG00000083223	ZCCHC6	chr9	protein_coding	88969402	88902647	8.8936e+07	-0.184699	OPL+ONL	NA
ENSG00000158714	SLAMF8	chr1	protein_coding	159807282	159796478	159801880	-0.1847	INL	NA
ENSG00000187054	TMPRSS11A	chr4	protein_coding	68829232	68776018	68802625	-0.184702	INL	NA
ENSG00000152463	OLAH	chr10	protein_coding	15115851	15085894	1.51009e+07	-0.184703	GCL	NA
ENSG00000174576	NPAS4	chr11	protein_coding	66194177	66188474	6.61913e+07	-0.184705	GCC	NA
ENSG00000184357	HIST1H1B	chr6	protein_coding	27835359	27834569	27834964	-0.184706	GCC	NA
ENSG00000126233	SLURP1	chr8	protein_coding	143823829	143822361	143823095	-0.184708	INL	NA
ENSG00000187688	TRPV2	chr17	protein_coding	16340317	16318855	16329586	-0.184714	IPL	NA
ENSG00000146618	FERD3L	chr7	protein_coding	19185044	19184404	19184724	-0.184732	PS	NA
ENSG00000107566	ERLIN1	chr10	protein_coding	101945814	101909846	101927830	-0.184733	INL	NA
ENSG00000196937	FAM3C	chr7	protein_coding	121036422	120988904	121012663	-0.184738	PS	NA
ENSG00000168062	BATF2	chr11	protein_coding	64764517	64755416	6.476e+07	-0.18474	GCC	NA
ENSG00000142867	BCL10	chr1	protein_coding	85742587	85731459	85737023	-0.184746	GCL	NA
ENSG00000181195	PENK	chr8	protein_coding	57359282	57353512	57356397	-0.184748	CSI	NA
ENSG00000125787	GNRH2	chr20	protein_coding	3026391	3024267	3025329	-0.184748	RNFL	NA
ENSG00000165271	NOL6	chr9	protein_coding	33473941	33461350	3.34676e+07	-0.184749	PS	NA
ENSG00000198218	QRICH1	chr3	protein_coding	49131504	49067141	4.90993e+07	-0.184756	GCC	NA
ENSG00000215252	GOLGA8B	chr15	protein_coding	34875771	34817483	34846627	-0.184759	PS	NA
ENSG00000105402	NAPA	chr19	protein_coding	48018515	47990890	4.80047e+07	-0.184762	PS	NA
ENSG00000188909	BSX	chr11	protein_coding	122852379	122848356	1.2285e+08	-0.184764	GCC	NA
ENSG00000125965	GDF5	chr20	protein_coding	34025970	34021144	34023557	-0.184769	PS	NA
ENSG00000132975	GPR12	chr13	protein_coding	27334922	27329338	27332130	-0.18477	PS	NA
ENSG00000204612	FOXB2	chr9	protein_coding	79635869	79634570	7.96352e+07	-0.184775	INL	NA
ENSG00000145050	MANF	chr3	protein_coding	51426828	51422667	5.14247e+07	-0.184776	CSI	NA
ENSG00000164744	SUN3	chr7	protein_coding	48068716	48026745	4.80477e+07	-0.18479	GCL	NA
ENSG00000172955	ADH6	chr4	protein_coding	100140403	100123794	1.00132e+08	-0.184805	GCC	NA
ENSG00000150990	DHX37	chr12	protein_coding	125473667	125431369	125452518	-0.184811	OPL+ONL	NA
ENSG00000243489	KRTAP10-11	chr21	protein_coding	46067566	46066330	46066948	-0.184816	OPL+ONL	NA
ENSG00000173578	XCR1	chr3	protein_coding	46068979	46062290	4.60656e+07	-0.184816	IPL	NA
ENSG00000205057	CLLU1OS	chr12	protein_coding	92821924	92813869	9.28179e+07	-0.184817	GCC	NA
ENSG00000125430	HS3ST3B1	chr17	protein_coding	14249492	14204505	1.4227e+07	-0.18482	GCL	NA
ENSG00000236882	LINC01554	chr5	lincRNA	95195836	95187935	9.51919e+07	-0.184824	OPL+ONL	NA
ENSG00000127507	ADGRE2	chr19	protein_coding	NA	NA	NA	-0.184834	PS	NA
ENSG00000103174	NAGPA	chr16	protein_coding	5083942	5074844	5079393	-0.184838	RNFL	NA
ENSG00000152034	MCHR2	chr6	protein_coding	100442114	100367785	1.00405e+08	-0.184846	GCC	NA
ENSG00000173068	BNC2	chr9	protein_coding	16870786	16409500	16640143	-0.184853	IPL	NA
ENSG00000101307	SIRPB1	chr20	protein_coding	1600689	1545028	1.57286e+06	-0.184855	CSI	NA
ENSG00000104972	LILRB1	chr19	protein_coding	55148981	55128383	55138682	-0.184859	INL	NA
ENSG00000130368	MAS1	chr6	protein_coding	160329107	160327973	160328540	-0.184863	GCC	NA
ENSG00000166342	NETO1	chr18	protein_coding	70534810	70409548	70472179	-0.184868	IPL	NA
ENSG00000115295	CLIP4	chr2	protein_coding	29397581	29320541	29359061	-0.184869	GCC	NA
ENSG00000244020	MT1HL1	chr1	protein_coding	237167718	237167402	237167560	-0.184877	OPL+ONL	NA
ENSG00000141759	TXNL4A	chr18	protein_coding	77748532	77732866	77740699	-0.184879	RPE+BM	NA
ENSG00000152583	SPARCL1	chr4	protein_coding	88450655	88394481	88422568	-0.184881	PS	NA
ENSG00000188176	SMTNL2	chr17	protein_coding	4511614	4487275	4.49944e+06	-0.184885	RNFL	NA
ENSG00000118137	APOA1	chr11	protein_coding	116708338	116706468	116707403	-0.184888	CSI	NA
ENSG00000139266	2021-03-09	chr12	protein_coding	58154193	58148880	5.81515e+07	-0.184893	CSI	NA
ENSG00000163424	C3orf30	chr3	protein_coding	118870302	118864996	118867649	-0.184893	RNFL	NA
ENSG00000138796	HADH	chr4	protein_coding	108956331	108910869	108933600	-0.184902	RPE+BM	NA
ENSG00000196228	SULT1C3	chr2	protein_coding	108881807	108863650	1.08873e+08	-0.18491	GCL	NA
ENSG00000173264	GPR137	chr11	protein_coding	64056972	64051810	64054391	-0.184918	INL	NA
ENSG00000164961	WASHC5	chr8	protein_coding	NA	NA	NA	-0.184922	INL	NA
ENSG00000144488	ESPNL	chr2	protein_coding	239041928	239008950	239025439	-0.184925	GCL	NA
ENSG00000172059	KLF11	chr2	protein_coding	10194963	10183681	10189322	-0.184931	PS	NA
ENSG00000145390	USP53	chr4	protein_coding	120216673	120133781	120175227	-0.184937	OPL+ONL	NA
ENSG00000087116	ADAMTS2	chr5	protein_coding	178772431	178537851	178655141	-0.184938	GCL	NA
ENSG00000140955	ADAD2	chr16	protein_coding	84230772	84224722	84227747	-0.184944	RNFL	NA
ENSG00000117153	KLHL12	chr1	protein_coding	202896371	202860229	202878300	-0.184948	IPL	NA
ENSG00000182584	ACTL10	chr20	protein_coding	32256331	32254303	32255317	-0.184958	CSI	NA
ENSG00000181609	OR52D1	chr11	protein_coding	5510978	5509914	5510446	-0.184959	GCL	NA
ENSG00000066583	ISOC1	chr5	protein_coding	128449719	128430441	128440080	-0.18496	IPL	NA
ENSG00000106780	MEGF9	chr9	protein_coding	123476765	123363195	123419980	-0.184971	GCC	NA
ENSG00000043462	LCP2	chr5	protein_coding	169724822	169675087	1.697e+08	-0.184972	OPL+ONL	NA
ENSG00000198939	ZFP2	chr5	protein_coding	178360210	178322915	1.78342e+08	-0.184973	GCL	NA
ENSG00000164935	DCSTAMP	chr8	protein_coding	105368917	105352023	105360470	-0.184978	RNFL	NA
ENSG00000172969	FRG2C	chr3	protein_coding	75716368	75713486	75714927	-0.18498	RNFL	NA
ENSG00000100721	TCL1A	chr14	protein_coding	96180533	96176303	96178418	-0.184984	OPL+ONL	NA
ENSG00000139572	GPR84	chr12	protein_coding	54758270	54756228	54757249	-0.184985	INL	NA
ENSG00000175600	SUGCT	chr7	protein_coding	40900366	40174574	40537470	-0.184985	GCL	NA
ENSG00000100453	GZMB	chr14	protein_coding	25103432	25100160	25101796	-0.184987	GCC	NA
ENSG00000156284	CLDN8	chr21	protein_coding	31588469	31586323	31587396	-0.184989	INL	NA
ENSG00000180539	C9orf139	chr9	antisense	139931234	139921915	1.39927e+08	-0.184993	GCC	NA
ENSG00000177058	SLC38A9	chr5	protein_coding	55008163	54921672	5.49649e+07	-0.185004	IPL	NA
ENSG00000185899	TAS2R60	chr7	protein_coding	143141502	143140545	1.43141e+08	-0.185005	CSI	NA
ENSG00000160951	PTGER1	chr19	protein_coding	14586174	14583277	1.45847e+07	-0.185007	GCL	NA
ENSG00000164542	KIAA0895	chr7	protein_coding	36429734	36363758	36396746	-0.185023	IPL	NA
ENSG00000169122	FAM110B	chr8	protein_coding	59062277	58907112	5.89847e+07	-0.185026	CSI	NA
ENSG00000142166	IFNAR1	chr21	protein_coding	34732128	34697213	3.47147e+07	-0.185026	RNFL	NA
ENSG00000168497	SDPR	chr2	protein_coding	192712006	192699031	1.92706e+08	-0.185029	GCL	NA
ENSG00000214237	MINDY4B	chr3	protein_coding	NA	NA	NA	-0.185032	RNFL	NA
ENSG00000174450	GOLGA6L2	chr15	protein_coding	NA	NA	NA	-0.185033	RNFL	NA
ENSG00000180720	CHRM4	chr11	protein_coding	46408107	46406639	46407373	-0.185035	PS	NA
ENSG00000119938	PPP1R3C	chr10	protein_coding	93392858	93388196	93390527	-0.18505	RNFL	NA
ENSG00000116141	MARK1	chr1	protein_coding	220837799	220701524	2.2077e+08	-0.185051	GCL	NA
ENSG00000155330	C16orf87	chr16	protein_coding	46865074	46835958	46850516	-0.185054	RNFL	NA
ENSG00000152684	PELO	chr5	protein_coding	52098452	52083773	5.20911e+07	-0.185065	INL	NA
ENSG00000229474	PATL2	chr15	protein_coding	44969086	44957929	4.49635e+07	-0.185066	GCC	NA
ENSG00000174255	ZNF80	chr3	protein_coding	113956425	113953479	113954952	-0.185073	GCC	NA
ENSG00000142686	C1orf216	chr1	protein_coding	36184790	36179476	36182133	-0.185081	OPL+ONL	NA
ENSG00000198104	OR2T6	chr1	protein_coding	248551836	248550909	2.48551e+08	-0.185086	PS	NA
ENSG00000178187	ZNF454	chr5	protein_coding	178393218	178368193	1.78381e+08	-0.18509	GCL	NA
ENSG00000135587	SMPD2	chr6	protein_coding	109765122	109761930	109763526	-0.185091	INL	NA
ENSG00000170054	SERPINA9	chr14	protein_coding	94942670	94929057	9.49359e+07	-0.185102	IPL	NA
ENSG00000166220	TBATA	chr10	protein_coding	72545157	72530994	7.25381e+07	-0.185113	CSI	NA
ENSG00000168874	ATOH8	chr2	protein_coding	86018506	85980908	85999707	-0.185128	GCL	NA
ENSG00000213782	DDX47	chr12	protein_coding	12982915	12966279	12974597	-0.185129	RPE+BM	NA
ENSG00000131480	AOC2	chr17	protein_coding	41002724	40996608	40999666	-0.18513	PS	NA
ENSG00000074410	CA12	chr15	protein_coding	63674309	63615729	63645019	-0.185134	CSI	NA
ENSG00000221826	PSG3	chr19	protein_coding	43244668	43225793	4.32352e+07	-0.185146	RNFL	NA
ENSG00000185231	MC2R	chr18	protein_coding	13915706	13882042	13898874	-0.185146	OPL+ONL	NA
ENSG00000155313	USP25	chr21	protein_coding	17252390	17102343	1.71774e+07	-0.185149	GCL	NA
ENSG00000076864	RAP1GAP	chr1	protein_coding	21995856	21922707	2.19593e+07	-0.18515	RPE+BM	NA
ENSG00000126777	KTN1	chr14	protein_coding	56151302	56046924	56099113	-0.185154	CSI	NA
ENSG00000152495	CAMK4	chr5	protein_coding	110820748	110559946	110690347	-0.185156	RPE+BM	NA
ENSG00000154975	CA10	chr17	protein_coding	50237377	49707673	49972525	-0.185162	INL	NA
ENSG00000165512	ZNF22	chr10	protein_coding	45500777	45496272	4.54985e+07	-0.185167	CSI	NA
ENSG00000187742	SECISBP2	chr9	protein_coding	91974578	91933387	9.1954e+07	-0.185169	RPE+BM	NA
ENSG00000137767	SQRDL	chr15	protein_coding	45983492	45923345	4.59534e+07	-0.185178	OPL+ONL	NA
ENSG00000080854	IGSF9B	chr11	protein_coding	133826649	133778519	133802584	-0.185178	INL	NA
ENSG00000155621	C9orf85	chr9	protein_coding	74588371	74526422	7.45574e+07	-0.185184	IPL	NA
ENSG00000113597	TRAPPC13	chr5	protein_coding	64961954	64920557	6.49413e+07	-0.1852	CSI	NA
ENSG00000105993	DNAJB6	chr7	protein_coding	157210133	157129710	1.5717e+08	-0.185207	OPL+ONL	NA
ENSG00000134531	EMP1	chr12	protein_coding	13369708	13349601	1.33597e+07	-0.185221	GCC	NA
ENSG00000155827	RNF20	chr9	protein_coding	104325626	104296130	104310878	-0.185225	GCC	NA
ENSG00000139266	2021-03-09	chr12	protein_coding	58154193	58148880	5.81515e+07	-0.185228	RPE+BM	NA
ENSG00000120738	EGR1	chr5	protein_coding	137805004	137801180	137803092	-0.185242	GCL	NA
ENSG00000123983	ACSL3	chr2	protein_coding	223808119	223725731	223766925	-0.185245	INL	NA
ENSG00000184155	OR10J5	chr1	protein_coding	159505797	159504867	159505332	-0.185247	INL	NA
ENSG00000183092	BEGAIN	chr14	protein_coding	101036131	101003483	101019807	-0.185267	RNFL	NA
ENSG00000213215	OR2F1	chr7	polymorphic_pseudogene	143658108	143657019	1.43658e+08	-0.185271	RNFL	NA
ENSG00000100341	PNPLA5	chr22	protein_coding	44287893	44275557	44281725	-0.185277	OPL+ONL	NA
ENSG00000087245	MMP2	chr16	protein_coding	55540603	55512741	55526672	-0.185278	PS	NA
ENSG00000198342	ZNF442	chr19	protein_coding	12476475	12460184	1.24683e+07	-0.185286	GCL	NA
ENSG00000181291	TMEM132E	chr17	protein_coding	32966337	32907767	32937052	-0.185295	IPL	NA
ENSG00000151033	LYZL2	chr10	protein_coding	30918647	30900707	30909677	-0.185308	RNFL	NA
ENSG00000237765	FAM200B	chr4	protein_coding	15692070	15683351	1.56877e+07	-0.185311	PS	NA
ENSG00000120370	GORAB	chr1	protein_coding	170522974	170501262	170512118	-0.185315	RPE+BM	NA
ENSG00000234602	MCIDAS	chr5	protein_coding	54523143	54515424	5.45193e+07	-0.185319	INL	NA
ENSG00000164251	F2RL1	chr5	protein_coding	76131140	76114832	76122986	-0.185325	IPL	NA
ENSG00000244122	UGT1A7	chr2	protein_coding	234681945	234590583	234636264	-0.185329	OPL+ONL	NA
ENSG00000221986	MYBPHL	chr1	protein_coding	109849663	109834986	1.09842e+08	-0.185335	OPL+ONL	NA
ENSG00000153165	RGPD3	chr2	protein_coding	107084801	107021135	107052968	-0.185337	RNFL	NA
ENSG00000132334	PTPRE	chr10	protein_coding	129884164	129705324	129794744	-0.185339	GCL	NA
ENSG00000189269	DRICH1	chr22	protein_coding	23974508	23950638	23962573	-0.185347	IPL	NA
ENSG00000187260	WDR86	chr7	protein_coding	151107791	151078206	1.51093e+08	-0.185349	PS	NA
ENSG00000185479	KRT6B	chr12	protein_coding	52845910	52840434	52843172	-0.185355	CSI	NA
ENSG00000164112	TMEM155	chr4	protein_coding	122686340	122680084	122683212	-0.185356	IPL	NA
ENSG00000184005	ST6GALNAC3	chr1	protein_coding	77096669	76540388	7.68185e+07	-0.185358	INL	NA
ENSG00000178338	ZNF354B	chr5	protein_coding	178311424	178286953	1.78299e+08	-0.18536	RNFL	NA
ENSG00000179934	CCR8	chr3	protein_coding	39375171	39371196	3.93732e+07	-0.185366	GCL	NA
ENSG00000158445	KCNB1	chr20	protein_coding	48099181	47988504	4.80438e+07	-0.185373	CSI	NA
ENSG00000198326	TMEM239	chr20	protein_coding	2797804	2796975	2.79739e+06	-0.185377	INL	NA
ENSG00000120992	LYPLA1	chr8	protein_coding	55014577	54958926	5.49868e+07	-0.185382	RNFL	NA
ENSG00000161888	SPC24	chr19	protein_coding	11266484	11257830	11262157	-0.18539	CSI	NA
ENSG00000100603	SNW1	chr14	protein_coding	78227497	78183943	78205720	-0.185415	CSI	NA
ENSG00000142748	FCN3	chr1	protein_coding	27701315	27695600	2.76985e+07	-0.185416	GCC	NA
ENSG00000108515	ENO3	chr17	protein_coding	4860426	4854383	4.8574e+06	-0.185417	GCL	NA
ENSG00000182156	ENPP7	chr17	protein_coding	77716021	77704864	7.77104e+07	-0.185422	RPE+BM	NA
ENSG00000182022	CHST15	chr10	protein_coding	125853123	125767181	125810152	-0.18543	RNFL	NA
ENSG00000175505	CLCF1	chr11	protein_coding	67141648	67131638	67136643	-0.185435	CSI	NA
ENSG00000188909	BSX	chr11	protein_coding	122852379	122848356	1.2285e+08	-0.185435	CSI	NA
ENSG00000105696	TMEM59L	chr19	protein_coding	18731849	18723681	18727765	-0.185436	GCC	NA
ENSG00000139780	METTL21C	chr13	protein_coding	103346871	103338096	1.03342e+08	-0.185439	IPL	NA
ENSG00000130713	EXOSC2	chr9	protein_coding	133580281	133569146	1.33575e+08	-0.18544	GCL	NA
ENSG00000261857	MIA	chr19	protein_coding	41283398	41281081	4.12822e+07	-0.185462	RNFL	NA
ENSG00000205442	IZUMO3	chr9	protein_coding	24545674	24543212	24544443	-0.185479	GCC	NA
ENSG00000144677	CTDSPL	chr3	protein_coding	38025960	37903668	37964814	-0.185481	OPL+ONL	NA
ENSG00000154415	PPP1R3A	chr7	protein_coding	113559082	113516881	1.13538e+08	-0.185483	GCL	NA
ENSG00000181744	C3orf58	chr3	protein_coding	143711210	143690639	1.43701e+08	-0.18549	CSI	NA
ENSG00000103202	NME4	chr16	protein_coding	450754	446754	448754	-0.185491	RPE+BM	NA
ENSG00000142655	PEX14	chr1	protein_coding	10690815	10535002	1.06129e+07	-0.185502	RNFL	NA
ENSG00000163380	LMOD3	chr3	protein_coding	69171746	69156038	69163892	-0.185504	CSI	NA
ENSG00000170956	CEACAM3	chr19	protein_coding	42315591	42300521	42308056	-0.185506	IPL	NA
ENSG00000015568	RGPD5	chr2	protein_coding	113191107	113125964	1.13159e+08	-0.185507	INL	NA
ENSG00000169758	TMEM266	chr15	protein_coding	NA	NA	NA	-0.185509	IPL	NA
ENSG00000058866	DGKG	chr3	protein_coding	186080023	185864989	185972506	-0.185513	OPL+ONL	NA
ENSG00000123453	SARDH	chr9	protein_coding	136605077	136528683	136566880	-0.185528	RNFL	NA
ENSG00000171049	FPR2	chr19	protein_coding	52273779	52264452	5.22691e+07	-0.18554	OPL+ONL	NA
ENSG00000064201	TSPAN32	chr11	protein_coding	2339430	2323242	2331336	-0.185541	GCL	NA
ENSG00000198483	ANKRD35	chr1	protein_coding	145568526	145549208	145558867	-0.185544	GCC	NA
ENSG00000205495	OR52J3	chr11	protein_coding	5068691	5067755	5068223	-0.185547	INL	NA
ENSG00000203783	PRR9	chr1	protein_coding	153191793	153190059	153190926	-0.18555	RPE+BM	NA
ENSG00000159885	ZNF222	chr19	protein_coding	44537262	44529493	4.45334e+07	-0.185551	RPE+BM	NA
ENSG00000169299	PGM2	chr4	protein_coding	37864559	37828281	37846420	-0.185555	IPL	NA
ENSG00000115825	PRKD3	chr2	protein_coding	37544222	37477645	3.75109e+07	-0.185557	RNFL	NA
ENSG00000101310	SEC23B	chr20	protein_coding	18542050	18488187	1.85151e+07	-0.185559	OPL+ONL	NA
ENSG00000137198	GMPR	chr6	protein_coding	16295780	16238810	16267295	-0.185571	PS	NA
ENSG00000178971	CTC1	chr17	protein_coding	8151413	8128138	8.13978e+06	-0.185573	CSI	NA
ENSG00000106714	CNTNAP3	chr9	protein_coding	39288300	39072763	3.91805e+07	-0.185574	IPL	NA
ENSG00000108592	FTSJ3	chr17	protein_coding	61905031	61896792	6.19009e+07	-0.185575	RPE+BM	NA
ENSG00000135698	MPHOSPH6	chr16	protein_coding	82203829	82181766	8.21928e+07	-0.185582	PS	NA
ENSG00000146414	SHPRH	chr6	protein_coding	146285233	146205944	1.46246e+08	-0.185583	PS	NA
ENSG00000117859	OSBPL9	chr1	protein_coding	52254891	52082545	52168718	-0.185583	RPE+BM	NA
ENSG00000158156	XKR8	chr1	protein_coding	28294604	28286503	2.82906e+07	-0.185584	INL	NA
ENSG00000198125	MB	chr22	protein_coding	36019401	36002810	3.60111e+07	-0.185598	GCC	NA
ENSG00000134697	GNL2	chr1	protein_coding	38061586	38032412	38046999	-0.185601	PS	NA
ENSG00000164871	SPAG11B	chr8	protein_coding	7321192	7305275	7.31323e+06	-0.185605	INL	NA
ENSG00000116985	BMP8B	chr1	protein_coding	40254533	40223902	4.02392e+07	-0.185607	RPE+BM	NA
ENSG00000166261	ZNF202	chr11	protein_coding	123612391	123594634	1.23604e+08	-0.185611	OPL+ONL	NA
ENSG00000138795	LEF1	chr4	protein_coding	109090112	108968700	109029406	-0.185635	PS	NA
ENSG00000147586	MRPS28	chr8	protein_coding	80942506	80831094	80886800	-0.185638	INL	NA
ENSG00000176742	OR51V1	chr11	protein_coding	5221930	5220964	5221447	-0.185639	GCL	NA
ENSG00000138670	RASGEF1B	chr4	protein_coding	82393082	82347546	82370314	-0.18564	PS	NA
ENSG00000144909	OSBPL11	chr3	protein_coding	125314381	125247701	125281041	-0.185646	GCL	NA
ENSG00000164484	TMEM200A	chr6	protein_coding	130764210	130687425	1.30726e+08	-0.185649	RPE+BM	NA
ENSG00000065559	MAP2K4	chr17	protein_coding	12047148	11924134	11985641	-0.185652	OPL+ONL	NA
ENSG00000119787	ATL2	chr2	protein_coding	38604432	38522028	38563230	-0.185655	INL	NA
ENSG00000113368	LMNB1	chr5	protein_coding	126172712	126112314	126142513	-0.185667	GCL	NA
ENSG00000186867	QRFPR	chr4	protein_coding	122302181	122249796	1.22276e+08	-0.185669	RNFL	NA
ENSG00000136514	RTP4	chr3	protein_coding	187089369	187086167	187087768	-0.185688	GCL	NA
ENSG00000183569	SERHL2	chr22	protein_coding	42970388	42949867	4.29601e+07	-0.185691	CSI	NA
ENSG00000215131	C16orf90	chr16	protein_coding	3545421	3543483	3544452	-0.185691	RPE+BM	NA
ENSG00000166130	IKBIP	chr12	protein_coding	99038829	99007181	99023005	-0.18571	GCL	NA
ENSG00000215545	DEFB116	chr20	protein_coding	29896388	29891014	29893701	-0.185715	PS	NA
ENSG00000153347	FAM81B	chr5	protein_coding	94786144	94727047	9.47566e+07	-0.185728	PS	NA
ENSG00000182974	RP11-294C11.1	chr15	protein_coding	NA	NA	NA	-0.185735	INL	NA
ENSG00000177627	C12orf54	chr12	protein_coding	48890297	48876285	48883291	-0.185737	GCL	NA
ENSG00000112659	CUL9	chr6	protein_coding	43192325	43149921	43171123	-0.185742	IPL	NA
ENSG00000263002	ZNF234	chr19	protein_coding	44664462	44645709	4.46551e+07	-0.185742	PS	NA
ENSG00000153930	ANKFN1	chr17	protein_coding	54560007	54230835	54395421	-0.185743	GCC	NA
ENSG00000196184	OR10J1	chr1	protein_coding	159410600	159409511	1.5941e+08	-0.185751	OPL+ONL	NA
ENSG00000100593	ISM2	chr14	protein_coding	77965210	77940737	7.7953e+07	-0.185754	PS	NA
ENSG00000197927	C2orf27A	chr2	transcribed_unprocessed_pseudogene	132524977	132480063	132502520	-0.185759	IPL	NA
ENSG00000101463	SYNDIG1	chr20	protein_coding	24647253	24449834	2.45485e+07	-0.185764	GCC	NA
ENSG00000157617	C2CD2	chr21	protein_coding	43373999	43305218	4.33396e+07	-0.185766	GCC	NA
ENSG00000108107	RPL28	chr19	protein_coding	55903451	55897299	55900375	-0.185774	RNFL	NA
ENSG00000185267	CDNF	chr10	protein_coding	14879983	14861250	1.48706e+07	-0.185777	GCL	NA
ENSG00000168143	FAM83B	chr6	protein_coding	54809897	54711568	5.47607e+07	-0.185781	GCC	NA
ENSG00000165072	MAMDC2	chr9	protein_coding	72841888	72658496	72750192	-0.185782	IPL	NA
ENSG00000103121	CMC2	chr16	protein_coding	81040502	81009698	81025100	-0.185797	RPE+BM	NA
ENSG00000156970	BUB1B	chr15	protein_coding	40513337	40453209	40483273	-0.185799	RPE+BM	NA
ENSG00000123094	RASSF8	chr12	protein_coding	26232825	26111963	26172394	-0.1858	CSI	NA
ENSG00000212724	KRTAP2-3	chr17	protein_coding	39216344	39215492	39215918	-0.185808	GCL	NA
ENSG00000187193	MT1X	chr16	protein_coding	56718108	56716381	5.67172e+07	-0.185808	IPL	NA
ENSG00000109184	DCUN1D4	chr4	protein_coding	52783003	52709165	52746084	-0.18581	RPE+BM	NA
ENSG00000112739	PRPF4B	chr6	protein_coding	4065217	4021568	4.04339e+06	-0.185811	GCL	NA
ENSG00000095637	SORBS1	chr10	protein_coding	97321177	97071529	97196353	-0.185814	GCC	NA
ENSG00000156804	FBXO32	chr8	protein_coding	124553493	124510126	1.24532e+08	-0.185814	RNFL	NA
ENSG00000136383	ALPK3	chr15	protein_coding	85416713	85359910	8.53883e+07	-0.185822	PS	NA
ENSG00000181991	MRPS11	chr15	protein_coding	89021861	89010683	89016272	-0.185831	GCL	NA
ENSG00000143512	HHIPL2	chr1	protein_coding	222721444	222695601	2.22709e+08	-0.185833	INL	NA
ENSG00000180061	TMEM150B	chr19	protein_coding	55836708	55824168	55830438	-0.185834	RPE+BM	NA
ENSG00000164610	RP9	chr7	protein_coding	33149002	33134409	3.31417e+07	-0.185835	RPE+BM	NA
ENSG00000145920	CPLX2	chr5	protein_coding	175311023	175223609	175267316	-0.185851	RNFL	NA
ENSG00000121152	NCAPH	chr2	protein_coding	97042833	97001478	9.70222e+07	-0.185857	OPL+ONL	NA
ENSG00000114209	PDCD10	chr3	protein_coding	167452651	167401694	1.67427e+08	-0.185863	IPL	NA
ENSG00000235931	LINC01553	chr10	lincRNA	61720671	61717974	6.17193e+07	-0.185872	PS	NA
ENSG00000206026	SMIM21	chr18	protein_coding	73139589	73121826	7.31307e+07	-0.185874	RNFL	NA
ENSG00000197324	LRP10	chr14	protein_coding	23347291	23340959	23344125	-0.185874	RPE+BM	NA
ENSG00000135226	UGT2B28	chr4	protein_coding	70160768	70146216	70153492	-0.18588	IPL	NA
ENSG00000100225	FBXO7	chr22	protein_coding	32894818	32870706	32882762	-0.185884	RPE+BM	NA
ENSG00000125788	DEFB126	chr20	protein_coding	126392	123193	124792	-0.185887	OPL+ONL	NA
ENSG00000239998	LILRA2	chr19	protein_coding	55099028	55084463	5.50917e+07	-0.185897	OPL+ONL	NA
ENSG00000139433	GLTP	chr12	protein_coding	110318293	110288747	110303520	-0.185902	INL	NA
ENSG00000111790	FGFR1OP2	chr12	protein_coding	27119581	27091304	2.71054e+07	-0.185908	GCC	NA
ENSG00000180535	BHLHA15	chr7	protein_coding	97842271	97841565	97841918	-0.185913	RNFL	NA
ENSG00000114737	CISH	chr3	protein_coding	50649262	50643884	50646573	-0.185917	RNFL	NA
ENSG00000205502	C2CD4B	chr15	protein_coding	62457482	62455736	62456609	-0.18592	IPL	NA
ENSG00000187258	NPSR1	chr7	protein_coding	34917944	34697850	34807897	-0.185921	OPL+ONL	NA
ENSG00000119703	ZC2HC1C	chr14	protein_coding	75546690	75536279	7.55415e+07	-0.185922	IPL	NA
ENSG00000188785	ZNF548	chr19	protein_coding	57913919	57901217	57907568	-0.185924	GCL	NA
ENSG00000110777	POU2AF1	chr11	protein_coding	111250157	111222980	1.11237e+08	-0.185934	IPL	NA
ENSG00000204790	BX255923.2	chr9	unprocessed_pseudogene	NA	NA	NA	-0.185935	GCC	NA
ENSG00000156689	GLYATL2	chr11	protein_coding	58611997	58601539	58606768	-0.185941	GCC	NA
ENSG00000180530	NRIP1	chr21	protein_coding	16437126	16333555	1.63853e+07	-0.185942	PS	NA
ENSG00000151322	NPAS3	chr14	protein_coding	34273382	33408458	33840920	-0.185942	GCL	NA
ENSG00000166860	ZBTB39	chr12	protein_coding	57400297	57392616	5.73965e+07	-0.185945	RNFL	NA
ENSG00000065457	ADAT1	chr16	protein_coding	75657221	75632246	7.56447e+07	-0.185951	GCL	NA
ENSG00000186522	2021-09-10	chr2	protein_coding	110371783	110300373	110336078	-0.185956	OPL+ONL	NA
ENSG00000181761	OR8H3	chr11	protein_coding	55890787	55889848	5.58903e+07	-0.185958	PS	NA
ENSG00000106636	YKT6	chr7	protein_coding	44253893	44240577	44247235	-0.18596	RNFL	NA
ENSG00000184945	AQP12A	chr2	protein_coding	241637900	241631261	2.41635e+08	-0.185964	INL	NA
ENSG00000161980	POLR3K	chr16	protein_coding	103632	96978	100305	-0.185964	OPL+ONL	NA
ENSG00000149292	TTC12	chr11	protein_coding	113237114	113185250	113211182	-0.185968	IPL	NA
ENSG00000213047	DENND1B	chr1	protein_coding	197744623	197473878	1.97609e+08	-0.185969	PS	NA
ENSG00000122863	CHST3	chr10	protein_coding	73773322	73724119	7.37487e+07	-0.185974	RNFL	NA
ENSG00000155957	TMBIM4	chr12	protein_coding	66563852	66530715	6.65473e+07	-0.185982	IPL	NA
ENSG00000100626	GALNT16	chr14	protein_coding	69821190	69726680	69773935	-0.185985	GCL	NA
ENSG00000180425	C11orf71	chr11	protein_coding	114271272	114262169	1.14267e+08	-0.185995	OPL+ONL	NA
ENSG00000161652	IZUMO2	chr19	protein_coding	50666538	50655804	50661171	-0.186007	RNFL	NA
ENSG00000183439	TRIM61	chr4	protein_coding	165898818	165875597	1.65887e+08	-0.186008	GCC	NA
ENSG00000126233	SLURP1	chr8	protein_coding	143823829	143822361	143823095	-0.186008	OPL+ONL	NA
ENSG00000120729	MYOT	chr5	protein_coding	137223540	137203544	137213542	-0.186027	CSI	NA
ENSG00000170899	GSTA4	chr6	protein_coding	52860178	52842745	5.28515e+07	-0.186036	IPL	NA
ENSG00000172320	OR5A1	chr11	protein_coding	59211589	59210641	59211115	-0.18605	GCL	NA
ENSG00000169972	PUSL1	chr1	protein_coding	1247057	1243993	1245525	-0.186053	RNFL	NA
ENSG00000083168	KAT6A	chr8	protein_coding	41909505	41786996	4.18483e+07	-0.186062	GCC	NA
ENSG00000083782	EPYC	chr12	protein_coding	91398803	91357455	91378129	-0.186062	GCL	NA
ENSG00000122367	LDB3	chr10	protein_coding	88495824	88428205	8.8462e+07	-0.186067	PS	NA
ENSG00000197901	SLC22A6	chr11	protein_coding	62752495	62744068	6.27483e+07	-0.186068	INL	NA
ENSG00000196371	FUT4	chr11	protein_coding	94283064	94277016	94280040	-0.18608	INL	NA
ENSG00000144214	LYG1	chr2	protein_coding	99917639	99900700	9.99092e+07	-0.186082	OPL+ONL	NA
ENSG00000115446	UNC50	chr2	protein_coding	99234977	99225041	99230009	-0.186083	IPL	NA
ENSG00000120784	ZFP30	chr19	protein_coding	38146313	38123388	3.81349e+07	-0.186087	PS	NA
ENSG00000228208	C1orf143	chr1	lincRNA	NA	NA	NA	-0.186097	GCC	NA
ENSG00000163219	ARHGAP25	chr2	protein_coding	69053957	68961912	6.90079e+07	-0.1861	IPL	NA
ENSG00000083123	BCKDHB	chr6	protein_coding	81055987	80816343	80936165	-0.186102	PS	NA
ENSG00000172320	OR5A1	chr11	protein_coding	59211589	59210641	59211115	-0.186104	GCC	NA
ENSG00000179913	B3GNT3	chr19	protein_coding	17924385	17905918	1.79152e+07	-0.186124	IPL	NA
ENSG00000179934	CCR8	chr3	protein_coding	39375171	39371196	3.93732e+07	-0.186145	OPL+ONL	NA
ENSG00000181408	UTS2R	chr17	protein_coding	80333370	80332200	80332785	-0.186147	GCC	NA
ENSG00000152595	MEPE	chr4	protein_coding	88767968	88742549	8.87553e+07	-0.18615	GCL	NA
ENSG00000085382	HACE1	chr6	protein_coding	105307794	105175967	1.05242e+08	-0.186155	IPL	NA
ENSG00000205784	ARRDC5	chr19	protein_coding	4902879	4890448	4.89666e+06	-0.186156	GCL	NA
ENSG00000196805	SPRR2B	chr1	protein_coding	153044084	153042717	1.53043e+08	-0.18616	GCL	NA
ENSG00000095380	NANS	chr9	protein_coding	100845365	100818958	1.00832e+08	-0.186164	IPL	NA
ENSG00000077935	SMC1B	chr22	protein_coding	45809500	45739944	45774722	-0.186166	RPE+BM	NA
ENSG00000157693	TMEM268	chr9	protein_coding	NA	NA	NA	-0.186166	INL	NA
ENSG00000113971	NPHP3	chr3	protein_coding	132441303	132399452	1.3242e+08	-0.186168	GCL	NA
ENSG00000159182	PRAC1	chr17	protein_coding	46799882	46799081	4.67995e+07	-0.186187	PS	NA
ENSG00000078399	HOXA9	chr7	protein_coding	27205149	27202056	2.72036e+07	-0.186189	GCL	NA
ENSG00000059728	MXD1	chr2	protein_coding	70170076	70142172	70156124	-0.18619	RPE+BM	NA
ENSG00000170162	VGLL2	chr6	protein_coding	117594728	117586720	117590724	-0.18619	RNFL	NA
ENSG00000006788	MYH13	chr17	protein_coding	10276322	10204182	10240252	-0.186195	RNFL	NA
ENSG00000177614	PGBD5	chr1	protein_coding	230561674	230457391	2.3051e+08	-0.186196	OPL+ONL	NA
ENSG00000121797	CCRL2	chr3	protein_coding	46451014	46448720	46449867	-0.186202	PS	NA
ENSG00000185792	NLRP9	chr19	protein_coding	56249768	56219797	5.62348e+07	-0.18622	INL	NA
ENSG00000176919	C8G	chr9	protein_coding	139841426	139839697	1.39841e+08	-0.186223	RNFL	NA
ENSG00000053108	FSTL4	chr5	protein_coding	132948223	132532151	132740187	-0.186245	CSI	NA
ENSG00000187116	LILRA5	chr19	protein_coding	54824409	54818352	5.48214e+07	-0.18625	IPL	NA
ENSG00000187260	WDR86	chr7	protein_coding	151107791	151078206	1.51093e+08	-0.18625	GCC	NA
ENSG00000175664	TEX26	chr13	protein_coding	31549153	31506833	31527993	-0.186254	IPL	NA
ENSG00000112473	SLC39A7	chr6	protein_coding	33172214	33168602	33170408	-0.186257	GCL	NA
ENSG00000157184	CPT2	chr1	protein_coding	53679869	53662100	5.3671e+07	-0.186261	RNFL	NA
ENSG00000215475	SIAH3	chr13	protein_coding	46425846	46354415	4.63901e+07	-0.186262	RPE+BM	NA
ENSG00000070444	MNT	chr17	protein_coding	2304258	2287353	2.29581e+06	-0.186267	RNFL	NA
ENSG00000065371	ROPN1	chr3	protein_coding	123710199	123687878	1.23699e+08	-0.186269	INL	NA
ENSG00000169629	RGPD8	chr2	protein_coding	113191222	113125945	1.13159e+08	-0.186271	RNFL	NA
ENSG00000066813	ACSM2B	chr16	protein_coding	20587695	20548082	2.05679e+07	-0.186272	RNFL	NA
ENSG00000072778	ACADVL	chr17	protein_coding	7128586	7120443	7.12451e+06	-0.186281	GCC	NA
ENSG00000095203	EPB41L4B	chr9	protein_coding	112083244	111934253	1.12009e+08	-0.186283	INL	NA
ENSG00000189366	ALG1L	chr3	protein_coding	125655887	125648117	125652002	-0.186287	OPL+ONL	NA
ENSG00000110169	HPX	chr11	protein_coding	6462254	6452267	6.45726e+06	-0.186307	GCC	NA
ENSG00000103404	USP31	chr16	protein_coding	23160591	23072727	23116659	-0.186308	IPL	NA
ENSG00000130475	FCHO1	chr19	protein_coding	17899377	17858526	1.7879e+07	-0.18631	OPL+ONL	NA
ENSG00000172062	SMN1	chr5	protein_coding	70248838	70220767	7.02348e+07	-0.186313	RPE+BM	NA
ENSG00000179097	HTR1F	chr3	protein_coding	88042919	88031725	88037322	-0.186321	INL	NA
ENSG00000148925	BTBD10	chr11	protein_coding	13484844	13409542	13447193	-0.186326	RPE+BM	NA
ENSG00000099949	LZTR1	chr22	protein_coding	21353326	21336557	2.13449e+07	-0.186336	RPE+BM	NA
ENSG00000100483	VCPKMT	chr14	protein_coding	50583297	50575349	50579323	-0.186339	GCL	NA
ENSG00000112996	MRPS30	chr5	protein_coding	44815618	44809026	44812322	-0.18634	GCC	NA
ENSG00000180875	GREM2	chr1	protein_coding	240775462	240652872	240714167	-0.186342	INL	NA
ENSG00000156453	PCDH1	chr5	protein_coding	141257975	141232675	141245325	-0.186347	PS	NA
ENSG00000155875	SAXO1	chr9	protein_coding	NA	NA	NA	-0.186371	INL	NA
ENSG00000174970	OR10AG1	chr11	protein_coding	55735939	55735033	55735486	-0.186381	INL	NA
ENSG00000071203	MS4A12	chr11	protein_coding	60274901	60260250	6.02676e+07	-0.186395	OPL+ONL	NA
ENSG00000149050	ZNF214	chr11	protein_coding	7041586	7020548	7031067	-0.186397	INL	NA
ENSG00000182931	WFDC10B	chr20	protein_coding	44333658	44313289	4.43235e+07	-0.186405	OPL+ONL	NA
ENSG00000104365	IKBKB	chr8	protein_coding	42190171	42128819	42159495	-0.186405	GCC	NA
ENSG00000121743	GJA3	chr13	protein_coding	20735183	20712394	2.07238e+07	-0.18641	IPL	NA
ENSG00000164040	PGRMC2	chr4	protein_coding	129209984	129190391	1.292e+08	-0.186417	INL	NA
ENSG00000181718	OR5T2	chr11	protein_coding	56000661	55999581	56000121	-0.186424	INL	NA
ENSG00000198961	PJA2	chr5	protein_coding	108745675	108670409	108708042	-0.186425	OPL+ONL	NA
ENSG00000159527	PGLYRP3	chr1	protein_coding	153283194	153270337	1.53277e+08	-0.186425	INL	NA
ENSG00000183578	TNFAIP8L3	chr15	protein_coding	51397473	51348798	5.13731e+07	-0.186446	GCL	NA
ENSG00000155754	ALS2CR11	chr2	protein_coding	202483905	202352143	202418024	-0.186448	GCL	NA
ENSG00000175283	DOLK	chr9	protein_coding	131710012	131707808	131708910	-0.18645	INL	NA
ENSG00000249961	TERB1	chr16	protein_coding	NA	NA	NA	-0.186454	CSI	NA
ENSG00000041802	LSG1	chr3	protein_coding	194393206	194361516	194377361	-0.186456	RNFL	NA
ENSG00000185155	MIXL1	chr1	protein_coding	226414756	226411318	226413037	-0.186459	IPL	NA
ENSG00000101158	NELFCD	chr20	protein_coding	57570188	57556262	57563225	-0.186466	RPE+BM	NA
ENSG00000185303	SFTPA2	chr10	protein_coding	81320163	81315607	81317885	-0.186472	OPL+ONL	NA
ENSG00000154589	LY96	chr8	protein_coding	74941307	74903563	74922435	-0.186473	PS	NA
ENSG00000138069	RAB1A	chr2	protein_coding	65357435	65313987	65335711	-0.186482	GCC	NA
ENSG00000196711	ALKAL1	chr8	protein_coding	NA	NA	NA	-0.186499	OPL+ONL	NA
ENSG00000100242	SUN2	chr22	protein_coding	39152024	39130718	39141371	-0.186499	IPL	NA
ENSG00000187140	FOXD3	chr1	protein_coding	63790797	63788729	63789763	-0.186502	CSI	NA
ENSG00000186714	CCDC73	chr11	protein_coding	32816204	32623625	3.27199e+07	-0.186503	GCC	NA
ENSG00000129465	RIPK3	chr14	protein_coding	24809242	24805226	24807234	-0.186519	GCL	NA
ENSG00000135373	EHF	chr11	protein_coding	34684834	34642587	3.46637e+07	-0.18652	GCC	NA
ENSG00000213965	NUDT19	chr19	protein_coding	33204702	33182866	33193784	-0.186522	CSI	NA
ENSG00000179344	HLA-DQB1	chr6	protein_coding	4080111	4072510	4.07631e+06	-0.186523	GCL	NA
ENSG00000197241	SLC2A7	chr1	protein_coding	9086404	9063358	9074881	-0.186527	RPE+BM	NA
ENSG00000138964	PARVG	chr22	protein_coding	44604349	44568835	44586592	-0.186527	GCL	NA
ENSG00000187699	C2orf88	chr2	protein_coding	191068210	191002485	1.91035e+08	-0.186532	CSI	NA
ENSG00000206432	TMEM200C	chr18	protein_coding	5892103	5890183	5891143	-0.18654	CSI	NA
ENSG00000100416	TRMU	chr22	protein_coding	46753237	46731297	46742267	-0.186546	GCC	NA
ENSG00000173757	STAT5B	chr17	protein_coding	40428424	40351194	40389809	-0.186548	IPL	NA
ENSG00000146360	GPR6	chr6	protein_coding	110301923	110299458	1.10301e+08	-0.186549	GCL	NA
ENSG00000125207	PIWIL1	chr12	protein_coding	130856877	130822432	1.3084e+08	-0.18656	OPL+ONL	NA
ENSG00000243056	EIF4EBP3	chr5	protein_coding	139929163	139927250	1.39928e+08	-0.186565	INL	NA
ENSG00000115091	ACTR3	chr2	protein_coding	114719129	114647510	1.14683e+08	-0.186571	RNFL	NA
ENSG00000153485	TMEM251	chr14	protein_coding	93653431	93651295	93652363	-0.186593	GCL	NA
ENSG00000127530	OR7C1	chr19	protein_coding	14910948	14909985	1.49105e+07	-0.186616	INL	NA
ENSG00000173258	ZNF483	chr9	protein_coding	114340124	114287438	114313781	-0.186624	IPL	NA
ENSG00000165338	HECTD2	chr10	protein_coding	93274585	93170041	93222313	-0.186631	IPL	NA
ENSG00000205669	ACOT6	chr14	protein_coding	74086592	74083547	7.40851e+07	-0.186646	OPL+ONL	NA
ENSG00000070019	GUCY2C	chr12	protein_coding	14849519	14765567	14807543	-0.186654	RNFL	NA
ENSG00000145428	RNF175	chr4	protein_coding	154681387	154631311	154656349	-0.186655	IPL	NA
ENSG00000112053	SLC26A8	chr6	protein_coding	35992413	35911290	3.59519e+07	-0.186658	CSI	NA
ENSG00000113734	BNIP1	chr5	protein_coding	172591390	172571444	172581417	-0.186661	RPE+BM	NA
ENSG00000174903	RAB1B	chr11	protein_coding	66044963	66036055	66040509	-0.18667	GCC	NA
ENSG00000165185	KIAA1958	chr9	protein_coding	115427591	115249247	115338419	-0.186679	RPE+BM	NA
ENSG00000187889	C1orf168	chr1	protein_coding	57285369	57184476	5.72349e+07	-0.186679	PS	NA
ENSG00000235109	ZSCAN31	chr6	protein_coding	28304152	28292514	28298333	-0.186681	INL	NA
ENSG00000109943	CRTAM	chr11	protein_coding	122743347	122709254	1.22726e+08	-0.186699	GCC	NA
ENSG00000176974	SHMT1	chr17	protein_coding	18266877	18231173	18249025	-0.186706	IPL	NA
ENSG00000167272	POP5	chr12	protein_coding	121019201	121016847	121018024	-0.186709	RNFL	NA
ENSG00000105939	ZC3HAV1	chr7	protein_coding	138794465	138728265	138761365	-0.186711	CSI	NA
ENSG00000180488	MIGA1	chr1	protein_coding	NA	NA	NA	-0.186715	RPE+BM	NA
ENSG00000188976	NOC2L	chr1	protein_coding	894679	879582	887130	-0.186723	GCC	NA
ENSG00000188610	FAM72B	chr1	protein_coding	120855681	120839004	1.20847e+08	-0.186724	RNFL	NA
ENSG00000033178	UBA6	chr4	protein_coding	68566889	68481478	6.85242e+07	-0.186734	GCC	NA
ENSG00000114654	EFCC1	chr3	protein_coding	128759585	128720471	128740028	-0.186736	GCL	NA
ENSG00000168843	FSTL5	chr4	protein_coding	163085186	162305043	1.62695e+08	-0.18674	RNFL	NA
ENSG00000143314	MRPL24	chr1	protein_coding	156710923	156707093	156709008	-0.186747	CSI	NA
ENSG00000178184	PARD6G	chr18	protein_coding	78005397	77915116	7.79603e+07	-0.186749	GCC	NA
ENSG00000158163	DZIP1L	chr3	protein_coding	137834451	137780826	1.37808e+08	-0.186758	INL	NA
ENSG00000160221	C21orf33	chr21	protein_coding	45565605	45553493	45559549	-0.186767	GCL	NA
ENSG00000184601	C14orf180	chr14	protein_coding	105056184	105046020	105051102	-0.186767	RPE+BM	NA
ENSG00000076003	MCM6	chr2	protein_coding	136634047	136597195	136615621	-0.186767	PS	NA
ENSG00000120049	KCNIP2	chr10	protein_coding	103603677	103585730	1.03595e+08	-0.186775	GCC	NA
ENSG00000152430	BOLL	chr2	protein_coding	198651036	198591602	198621319	-0.18678	CSI	NA
ENSG00000174970	OR10AG1	chr11	protein_coding	55735939	55735033	55735486	-0.186781	GCL	NA
ENSG00000117461	PIK3R3	chr1	protein_coding	46598708	46505811	4.65523e+07	-0.186782	PS	NA
ENSG00000164334	FAM170A	chr5	protein_coding	118971517	118965253	118968385	-0.186794	RNFL	NA
ENSG00000169302	STK32A	chr5	protein_coding	146767418	146614578	146690998	-0.186802	PS	NA
ENSG00000149742	SLC22A9	chr11	protein_coding	63177712	63137260	63157486	-0.186808	OPL+ONL	NA
ENSG00000144645	OSBPL10	chr3	protein_coding	32023342	31702316	31862829	-0.186813	IPL	NA
ENSG00000164556	FAM183BP	chr7	processed_pseudogene	NA	NA	NA	-0.186818	GCC	NA
ENSG00000143278	F13B	chr1	protein_coding	197036397	197008320	1.97022e+08	-0.186822	RNFL	NA
ENSG00000151093	OXSM	chr3	protein_coding	25836025	25831562	2.58338e+07	-0.186829	OPL+ONL	NA
ENSG00000181045	SLC26A11	chr17	protein_coding	78227308	78194199	7.82108e+07	-0.186831	INL	NA
ENSG00000117625	RCOR3	chr1	protein_coding	211489725	211432707	211461216	-0.186845	RNFL	NA
ENSG00000136715	SAP130	chr2	protein_coding	128784869	128698790	1.28742e+08	-0.186846	CSI	NA
ENSG00000068796	KIF2A	chr5	protein_coding	61683011	61601988	6.16425e+07	-0.186853	GCL	NA
ENSG00000171860	C3AR1	chr12	protein_coding	8218955	8210918	8.21494e+06	-0.18686	OPL+ONL	NA
ENSG00000110777	POU2AF1	chr11	protein_coding	111250157	111222980	1.11237e+08	-0.186862	PS	NA
ENSG00000203733	GJE1	chr6	protein_coding	NA	NA	NA	-0.186867	RNFL	NA
ENSG00000126787	DLGAP5	chr14	protein_coding	55658396	55614833	5.56366e+07	-0.186873	IPL	NA
ENSG00000176623	RMDN1	chr8	protein_coding	87521009	87484577	87502793	-0.186877	IPL	NA
ENSG00000139631	CSAD	chr12	protein_coding	53574693	53551446	5.35631e+07	-0.186908	GCL	NA
ENSG00000008282	SYPL1	chr7	protein_coding	105753093	105730813	105741953	-0.186908	CSI	NA
ENSG00000137634	NXPE4	chr11	protein_coding	114466484	114441312	114453898	-0.186909	OPL+ONL	NA
ENSG00000205549	C9orf92	chr9	protein_coding	16276311	16203932	1.62401e+07	-0.186913	OPL+ONL	NA
ENSG00000172031	EPHX4	chr1	protein_coding	92529093	92495532	9.25123e+07	-0.186918	INL	NA
ENSG00000185686	PRAME	chr22	protein_coding	22901768	22890117	2.28959e+07	-0.186933	PS	NA
ENSG00000141577	CEP131	chr17	protein_coding	79196751	79163392	7.91801e+07	-0.186933	OPL+ONL	NA
ENSG00000135317	SNX14	chr6	protein_coding	86303850	86215214	86259532	-0.186934	GCL	NA
ENSG00000073754	CD5L	chr1	protein_coding	157811634	157800703	1.57806e+08	-0.186936	INL	NA
ENSG00000114956	DGUOK	chr2	protein_coding	74186088	74153952	74170020	-0.186937	RNFL	NA
ENSG00000167754	KLK5	chr19	protein_coding	51456344	51446558	51451451	-0.18695	CSI	NA
ENSG00000167523	SPATA33	chr16	protein_coding	89736866	89724151	8.97305e+07	-0.186953	GCL	NA
ENSG00000136327	NKX2-8	chr14	protein_coding	37051786	37049215	3.70505e+07	-0.186962	GCL	NA
ENSG00000106785	TRIM14	chr9	protein_coding	100881635	100846634	1.00864e+08	-0.186962	IPL	NA
ENSG00000122012	SV2C	chr5	protein_coding	75649764	75379238	75514501	-0.186966	PS	NA
ENSG00000141497	ZMYND15	chr17	protein_coding	4649414	4643309	4.64636e+06	-0.186972	INL	NA
ENSG00000113282	CLINT1	chr5	protein_coding	157286183	157212750	1.57249e+08	-0.186975	RNFL	NA
ENSG00000114487	MORC1	chr3	protein_coding	108836993	108677086	1.08757e+08	-0.18698	GCL	NA
ENSG00000185972	CCIN	chr9	protein_coding	36171331	36169388	3.61704e+07	-0.186984	PS	NA
ENSG00000110492	MDK	chr11	protein_coding	46405387	46402333	46403860	-0.186986	INL	NA
ENSG00000080839	RBL1	chr20	protein_coding	35724403	35624754	3.56746e+07	-0.186993	GCC	NA
ENSG00000166833	NAV2	chr11	protein_coding	20143147	19372270	1.97577e+07	-0.186997	RPE+BM	NA
ENSG00000198040	ZNF84	chr12	protein_coding	133639890	133613871	1.33627e+08	-0.187	INL	NA
ENSG00000144224	UBXN4	chr2	protein_coding	136542633	136499188	1.36521e+08	-0.187004	RPE+BM	NA
ENSG00000198677	TTC37	chr5	protein_coding	94890709	94799598	9.48452e+07	-0.187006	GCC	NA
ENSG00000132481	TRIM47	chr17	protein_coding	73874656	73870244	73872450	-0.187008	RPE+BM	NA
ENSG00000112367	FIG4	chr6	protein_coding	110146634	110012423	1.1008e+08	-0.187009	GCL	NA
ENSG00000196597	ZNF782	chr9	protein_coding	99616389	99579272	9.95978e+07	-0.187011	PS	NA
ENSG00000198053	SIRPA	chr20	protein_coding	1920540	1874812	1897676	-0.187022	RNFL	NA
ENSG00000163320	CGGBP1	chr3	protein_coding	88199016	88101099	8.81501e+07	-0.187027	RNFL	NA
ENSG00000174132	FAM174A	chr5	protein_coding	99922440	99871123	9.98968e+07	-0.187027	INL	NA
ENSG00000165633	VSTM4	chr10	protein_coding	50323577	50222289	50272933	-0.187031	GCC	NA
ENSG00000270672	MTRNR2L6	chr7	protein_coding	142375525	142374130	1.42375e+08	-0.187036	GCL	NA
ENSG00000214274	ANG	chr14	protein_coding	21162345	21152335	21157340	-0.187038	INL	NA
ENSG00000204961	PCDHA9	chr5	protein_coding	140391929	140227356	1.4031e+08	-0.18704	PS	NA
ENSG00000176435	CLEC14A	chr14	protein_coding	38725575	38723204	3.87244e+07	-0.187041	OPL+ONL	NA
ENSG00000198000	NOL8	chr9	protein_coding	95087876	95059639	9.50738e+07	-0.187042	GCL	NA
ENSG00000015171	ZMYND11	chr10	protein_coding	300577	180404	240490	-0.187056	INL	NA
ENSG00000111058	ACSS3	chr12	protein_coding	81649582	81471808	81560695	-0.187069	GCC	NA
ENSG00000167098	SUN5	chr20	protein_coding	31592239	31571580	3.15819e+07	-0.187076	RNFL	NA
ENSG00000197238	HIST1H4J	chr6	protein_coding	27792258	27791902	27792080	-0.18708	GCC	NA
ENSG00000186470	BTN3A2	chr6	protein_coding	26378548	26365386	26371967	-0.187085	IPL	NA
ENSG00000142149	HUNK	chr21	protein_coding	33376377	33245627	33311002	-0.187089	IPL	NA
ENSG00000172738	TMEM217	chr6	protein_coding	37225931	37179953	37202942	-0.187094	PS	NA
ENSG00000188620	HMX3	chr10	protein_coding	124897247	124895566	1.24896e+08	-0.187097	GCC	NA
ENSG00000122679	RAMP3	chr7	protein_coding	45223850	45197366	45210608	-0.187114	PS	NA
ENSG00000181754	AMIGO1	chr1	protein_coding	110052336	110049445	1.10051e+08	-0.187114	PS	NA
ENSG00000134253	TRIM45	chr1	protein_coding	117664411	117653676	1.17659e+08	-0.187117	GCL	NA
ENSG00000184811	TUSC5	chr17	protein_coding	1204281	1182956	1.19362e+06	-0.187123	RNFL	NA
ENSG00000124089	MC3R	chr20	protein_coding	54824871	54823787	54824329	-0.187133	RNFL	NA
ENSG00000204703	OR2B3	chr6	protein_coding	29055090	29053984	29054537	-0.187135	PS	NA
ENSG00000042781	USH2A	chr1	protein_coding	216596738	215796235	2.16196e+08	-0.187139	CSI	NA
ENSG00000151465	CDC123	chr10	protein_coding	12292589	12237960	1.22653e+07	-0.18714	GCC	NA
ENSG00000100815	TRIP11	chr14	protein_coding	92506403	92434242	9.24703e+07	-0.187143	CSI	NA
ENSG00000147647	DPYS	chr8	protein_coding	105479277	105391651	105435464	-0.187146	INL	NA
ENSG00000039319	ZFYVE16	chr5	protein_coding	79775688	79703831	7.97398e+07	-0.18717	INL	NA
ENSG00000166887	VPS39	chr15	protein_coding	42500524	42450898	42475711	-0.187171	RPE+BM	NA
ENSG00000169926	KLF13	chr15	protein_coding	31727868	31619057	3.16735e+07	-0.187182	RNFL	NA
ENSG00000171236	LRG1	chr19	protein_coding	4540036	4537226	4538631	-0.187187	GCC	NA
ENSG00000008517	IL32	chr16	protein_coding	3119668	3115312	3117490	-0.187192	RPE+BM	NA
ENSG00000182240	BACE2	chr21	protein_coding	42654461	42539727	42597094	-0.187195	OPL+ONL	NA
ENSG00000137674	MMP20	chr11	protein_coding	102496063	102447565	102471814	-0.187196	INL	NA
ENSG00000183798	EMILIN3	chr20	protein_coding	39995498	39988605	3.99921e+07	-0.187204	INL	NA
ENSG00000197406	DIO3	chr14	protein_coding	102029789	102027687	102028738	-0.187209	INL	NA
ENSG00000125731	SH2D3A	chr19	protein_coding	6767523	6752172	6.75985e+06	-0.187212	IPL	NA
ENSG00000180209	MYLPF	chr16	protein_coding	30389310	30386122	30387716	-0.187214	OPL+ONL	NA
ENSG00000181617	FDCSP	chr4	protein_coding	71100968	71091787	7.10964e+07	-0.187214	OPL+ONL	NA
ENSG00000007923	DNAJC11	chr1	protein_coding	6761966	6694227	6.7281e+06	-0.187221	RPE+BM	NA
ENSG00000147687	TATDN1	chr8	protein_coding	125551329	125500734	1.25526e+08	-0.187226	RPE+BM	NA
ENSG00000164051	CCDC51	chr3	protein_coding	48481529	48473579	48477554	-0.187246	GCC	NA
ENSG00000032219	ARID4A	chr14	protein_coding	58840451	58765221	58802836	-0.187247	RNFL	NA
ENSG00000003400	CASP10	chr2	protein_coding	202094129	202047620	2.02071e+08	-0.187247	GCC	NA
ENSG00000133119	RFC3	chr13	protein_coding	34540695	34392205	34466450	-0.187255	PS	NA
ENSG00000203778	FAM229B	chr6	protein_coding	112423993	112408673	112416333	-0.187257	RNFL	NA
ENSG00000030419	IKZF2	chr2	protein_coding	214016333	213864410	2.1394e+08	-0.187269	OPL+ONL	NA
ENSG00000137310	TCF19	chr6	protein_coding	2427844	2422153	2.425e+06	-0.187273	GCC	NA
ENSG00000163734	CXCL3	chr4	protein_coding	74904490	74902311	7.49034e+07	-0.187275	GCL	NA
ENSG00000104957	CCDC130	chr19	protein_coding	13874106	13858752	13866429	-0.187279	RNFL	NA
ENSG00000119402	FBXW2	chr9	protein_coding	123555740	123519253	1.23537e+08	-0.187285	RNFL	NA
ENSG00000016402	IL20RA	chr6	protein_coding	137366317	137321107	137343712	-0.187285	GCL	NA
ENSG00000181371	OR5M8	chr11	protein_coding	56258846	56257910	56258378	-0.187303	PS	NA
ENSG00000231852	CYP21A2	chr6	protein_coding	3342155	3306068	3.32411e+06	-0.187303	RNFL	NA
ENSG00000164879	CA3	chr8	protein_coding	86361267	86351055	86356161	-0.187315	INL	NA
ENSG00000131187	F12	chr5	protein_coding	176836577	176829138	1.76833e+08	-0.187316	CSI	NA
ENSG00000186160	CYP4Z1	chr1	protein_coding	47583992	47533159	4.75586e+07	-0.187317	GCL	NA
ENSG00000065618	COL17A1	chr10	protein_coding	105845638	105791045	1.05818e+08	-0.187317	OPL+ONL	NA
ENSG00000109670	FBXW7	chr4	protein_coding	153456185	153242409	153349297	-0.18732	GCL	NA
ENSG00000176953	NFATC2IP	chr16	protein_coding	28977767	28962317	28970042	-0.187323	IPL	NA
ENSG00000136694	IL36A	chr2	protein_coding	113765621	113763448	1.13765e+08	-0.187333	GCL	NA
ENSG00000134516	DOCK2	chr5	protein_coding	169510386	169064250	169287318	-0.18734	OPL+ONL	NA
ENSG00000146090	RASGEF1C	chr5	protein_coding	179636130	179527794	179581962	-0.187342	IPL	NA
ENSG00000172794	RAB37	chr17	protein_coding	72743474	72667255	7.27054e+07	-0.187354	PS	NA
ENSG00000164743	C8orf48	chr8	protein_coding	13425797	13424351	13425074	-0.187358	IPL	NA
ENSG00000134201	GSTM5	chr1	protein_coding	110260890	110254863	1.10258e+08	-0.187361	CSI	NA
ENSG00000125851	PCSK2	chr20	protein_coding	17465222	17206751	1.7336e+07	-0.187386	IPL	NA
ENSG00000197121	PGAP1	chr2	protein_coding	197791454	197697727	1.97745e+08	-0.187387	GCC	NA
ENSG00000131504	DIAPH1	chr5	protein_coding	140998622	140894587	1.40947e+08	-0.187389	IPL	NA
ENSG00000096060	FKBP5	chr6	protein_coding	35696360	35541361	3.56189e+07	-0.187393	RNFL	NA
ENSG00000124493	GRM4	chr6	protein_coding	34123399	33986419	34054909	-0.187397	IPL	NA
ENSG00000143452	HORMAD1	chr1	protein_coding	150693364	150670534	150681949	-0.187402	PS	NA
ENSG00000116337	AMPD2	chr1	protein_coding	110174677	110162434	1.10169e+08	-0.187404	OPL+ONL	NA
ENSG00000196119	OR8A1	chr11	protein_coding	124440945	124439964	1.2444e+08	-0.187405	CSI	NA
ENSG00000100934	SEC23A	chr14	protein_coding	39572437	39501122	3.95368e+07	-0.187414	RNFL	NA
ENSG00000115425	PECR	chr2	protein_coding	216946539	216903110	2.16925e+08	-0.187424	IPL	NA
ENSG00000128513	POT1	chr7	protein_coding	124570037	124462439	124516238	-0.187431	PS	NA
ENSG00000227345	PARG	chr10	protein_coding	51371331	51026324	5.11988e+07	-0.187435	OPL+ONL	NA
ENSG00000145808	ADAMTS19	chr5	protein_coding	129074376	128796102	128935239	-0.187437	RNFL	NA
ENSG00000155085	AK9	chr6	protein_coding	110012415	109814058	1.09913e+08	-0.187439	RPE+BM	NA
ENSG00000181631	P2RY13	chr3	protein_coding	151047337	151044095	151045716	-0.18744	OPL+ONL	NA
ENSG00000139318	DUSP6	chr12	protein_coding	89746636	89741601	8.97441e+07	-0.187463	RNFL	NA
ENSG00000124102	PI3	chr20	protein_coding	43805185	43803539	43804362	-0.187467	RNFL	NA
ENSG00000206531	CD200R1L	chr3	protein_coding	112564797	112534555	112549676	-0.187471	GCL	NA
ENSG00000162757	C1orf74	chr1	protein_coding	209957890	209955661	2.09957e+08	-0.187484	GCC	NA
ENSG00000174720	LARP7	chr4	protein_coding	113578748	113558119	1.13568e+08	-0.187489	GCL	NA
ENSG00000141255	SPATA22	chr17	protein_coding	3375142	3343305	3.35922e+06	-0.187501	PS	NA
ENSG00000182223	ZAR1	chr4	protein_coding	48496406	48492268	48494337	-0.187501	INL	NA
ENSG00000158816	VWA5B1	chr1	protein_coding	20681387	20617411	20649399	-0.187502	INL	NA
ENSG00000177335	C8orf31	chr8	processed_transcript	144135720	144120625	1.44128e+08	-0.187502	INL	NA
ENSG00000129028	THAP10	chr15	protein_coding	71184772	71173680	71179226	-0.187504	OPL+ONL	NA
ENSG00000175029	CTBP2	chr10	protein_coding	126849624	126676417	1.26763e+08	-0.187504	GCL	NA
ENSG00000132825	PPP1R3D	chr20	protein_coding	58515352	58511886	58513619	-0.187506	RNFL	NA
ENSG00000112282	MED23	chr6	protein_coding	131949379	131895105	131922242	-0.187509	INL	NA
ENSG00000213901	SLC23A3	chr2	protein_coding	220034817	220026180	2.2003e+08	-0.187512	GCL	NA
ENSG00000146232	NFKBIE	chr6	protein_coding	44233525	44225902	4.42297e+07	-0.187517	RNFL	NA
ENSG00000108622	ICAM2	chr17	protein_coding	62097994	62079954	62088974	-0.187518	RPE+BM	NA
ENSG00000187257	RSBN1L	chr7	protein_coding	77409120	77325742	77367431	-0.18752	RNFL	NA
ENSG00000241233	KRTAP5-8	chr11	protein_coding	71250253	71249070	7.12497e+07	-0.187526	CSI	NA
ENSG00000135226	UGT2B28	chr4	protein_coding	70160768	70146216	70153492	-0.187545	GCL	NA
ENSG00000091483	FH	chr1	protein_coding	241683085	241660856	2.41672e+08	-0.187546	RNFL	NA
ENSG00000115159	GPD2	chr2	protein_coding	157442915	157291964	1.57367e+08	-0.187559	INL	NA
ENSG00000185958	FAM186A	chr12	protein_coding	50790405	50721094	5.07557e+07	-0.187563	IPL	NA
ENSG00000214787	MS4A4E	chr11	protein_coding	NA	NA	NA	-0.187566	INL	NA
ENSG00000158555	GDPD5	chr11	protein_coding	75236599	75145684	7.51911e+07	-0.187568	GCL	NA
ENSG00000143337	TOR1AIP1	chr1	protein_coding	179889212	179851176	179870194	-0.18758	PS	NA
ENSG00000214193	SH3D21	chr1	protein_coding	36786948	36771993	3.67795e+07	-0.187585	GCL	NA
ENSG00000132305	IMMT	chr2	protein_coding	86422893	86371054	8.6397e+07	-0.187596	GCL	NA
ENSG00000212724	KRTAP2-3	chr17	protein_coding	39216344	39215492	39215918	-0.187609	OPL+ONL	NA
ENSG00000170906	NDUFA3	chr19	protein_coding	54610281	54606159	54608220	-0.187613	IPL	NA
ENSG00000182196	ARL6IP4	chr12	protein_coding	123467460	123464606	123466033	-0.187619	GCL	NA
ENSG00000115275	MOGS	chr2	protein_coding	74692537	74688183	74690360	-0.187621	GCC	NA
ENSG00000162757	C1orf74	chr1	protein_coding	209957890	209955661	2.09957e+08	-0.187632	RPE+BM	NA
ENSG00000164048	ZNF589	chr3	protein_coding	48312479	48282595	48297537	-0.187654	CSI	NA
ENSG00000100504	PYGL	chr14	protein_coding	51411248	51371934	51391591	-0.187658	RNFL	NA
ENSG00000100353	EIF3D	chr22	protein_coding	36925277	36906896	3.69161e+07	-0.18766	RPE+BM	NA
ENSG00000185863	TMEM210	chr9	protein_coding	140066498	140065379	1.40066e+08	-0.187666	PS	NA
ENSG00000120075	HOXB5	chr17	protein_coding	46671103	46668618	4.66699e+07	-0.187669	INL	NA
ENSG00000168036	CTNNB1	chr3	protein_coding	41281939	41240941	41261440	-0.187671	PS	NA
ENSG00000163600	ICOS	chr2	protein_coding	204826298	204801470	204813884	-0.187672	INL	NA
ENSG00000204283	LINC01973	chr17	lincRNA	NA	NA	NA	-0.187673	RNFL	NA
ENSG00000132313	MRPL35	chr2	protein_coding	86440477	86426555	86433516	-0.187686	RPE+BM	NA
ENSG00000155275	TRMT44	chr4	protein_coding	8478282	8442531	8.46041e+06	-0.187686	IPL	NA
ENSG00000138684	IL21	chr4	protein_coding	123542212	123533782	123537997	-0.187695	CSI	NA
ENSG00000132840	BHMT2	chr5	protein_coding	78385897	78365546	7.83757e+07	-0.187698	GCL	NA
ENSG00000146574	CCZ1B	chr7	protein_coding	6865926	6838565	6.85225e+06	-0.187718	RPE+BM	NA
ENSG00000196072	BLOC1S2	chr10	protein_coding	102046469	102033034	1.0204e+08	-0.187718	RPE+BM	NA
ENSG00000189043	NDUFA4	chr7	protein_coding	10979813	10971579	10975696	-0.18772	RNFL	NA
ENSG00000162897	FCAMR	chr1	protein_coding	207143970	207131311	2.07138e+08	-0.187745	RNFL	NA
ENSG00000163218	PGLYRP4	chr1	protein_coding	153321022	153302596	153311809	-0.187749	RNFL	NA
ENSG00000006555	TTC22	chr1	protein_coding	55266941	55246751	55256846	-0.187751	INL	NA
ENSG00000169509	CRCT1	chr1	protein_coding	152488481	152486977	152487729	-0.187753	IPL	NA
ENSG00000164099	PRSS12	chr4	protein_coding	119273922	119201192	119237557	-0.187766	INL	NA
ENSG00000172766	NAA16	chr13	protein_coding	41951166	41885340	41918253	-0.187777	GCL	NA
ENSG00000141543	EIF4A3	chr17	protein_coding	78120982	78109012	78114997	-0.18779	GCC	NA
ENSG00000138639	ARHGAP24	chr4	protein_coding	86923823	86396283	86660053	-0.187792	RPE+BM	NA
ENSG00000144852	NR1I2	chr3	protein_coding	119537332	119499330	119518331	-0.187793	INL	NA
ENSG00000197265	GTF2E2	chr8	protein_coding	30515738	30436030	30475884	-0.187795	PS	NA
ENSG00000176681	LRRC37A	chr17	protein_coding	458604	415626	437115	-0.187802	INL	NA
ENSG00000188175	HEPACAM2	chr7	protein_coding	92855832	92817898	92836865	-0.187808	PS	NA
ENSG00000037280	FLT4	chr5	protein_coding	180076624	180028505	1.80053e+08	-0.187808	GCL	NA
ENSG00000165409	TSHR	chr14	protein_coding	81612646	81421868	81517257	-0.187811	INL	NA
ENSG00000254585	MAGEL2	chr15	protein_coding	23892993	23888695	23890844	-0.187814	PS	NA
ENSG00000104760	FGL1	chr8	protein_coding	17753047	17721899	17737473	-0.187818	RNFL	NA
ENSG00000140400	MAN2C1	chr15	protein_coding	75660968	75648132	75654550	-0.187821	INL	NA
ENSG00000136535	TBR1	chr2	protein_coding	162281573	162272619	162277096	-0.187821	GCC	NA
ENSG00000189325	C6orf222	chr6	protein_coding	36304662	36283534	36294098	-0.187827	PS	NA
ENSG00000111615	KRR1	chr12	protein_coding	75905418	75891418	75898418	-0.18783	RNFL	NA
ENSG00000135392	DNAJC14	chr12	protein_coding	56223420	56214743	5.62191e+07	-0.187834	RPE+BM	NA
ENSG00000151779	NBAS	chr2	protein_coding	15701472	15307031	1.55043e+07	-0.187835	OPL+ONL	NA
ENSG00000165202	OR1Q1	chr9	protein_coding	125377961	125377016	1.25377e+08	-0.18784	INL	NA
ENSG00000157884	CIB4	chr2	protein_coding	26864211	26804072	2.68341e+07	-0.18784	INL	NA
ENSG00000166147	FBN1	chr15	protein_coding	48937985	48700502	4.88192e+07	-0.187846	RPE+BM	NA
ENSG00000156467	UQCRB	chr8	protein_coding	97247862	97238903	9.72434e+07	-0.187851	GCC	NA
ENSG00000087253	LPCAT2	chr16	protein_coding	55620582	55542912	55581747	-0.187855	RNFL	NA
ENSG00000013392	RWDD2A	chr6	protein_coding	83906256	83903031	8.39046e+07	-0.187873	GCL	NA
ENSG00000162972	MAIP1	chr2	protein_coding	NA	NA	NA	-0.187881	INL	NA
ENSG00000145907	G3BP1	chr5	protein_coding	151184915	151151475	151168195	-0.187881	IPL	NA
ENSG00000206531	CD200R1L	chr3	protein_coding	112564797	112534555	112549676	-0.187889	GCC	NA
ENSG00000082074	FYB	chr5	protein_coding	39270759	39105353	39188056	-0.187893	RNFL	NA
ENSG00000100365	NCF4	chr22	protein_coding	37274059	37257029	37265544	-0.187895	IPL	NA
ENSG00000114416	FXR1	chr3	protein_coding	180700539	180630233	180665386	-0.187896	CSI	NA
ENSG00000137726	FXYD6	chr11	protein_coding	117748201	117707690	1.17728e+08	-0.187897	INL	NA
ENSG00000123096	SSPN	chr12	protein_coding	26387708	26348268	26367988	-0.187902	CSI	NA
ENSG00000157093	LYZL4	chr3	protein_coding	42452065	42438574	4.24453e+07	-0.187914	PS	NA
ENSG00000213390	ARHGAP19	chr10	protein_coding	99052430	98981929	9.90172e+07	-0.187917	INL	NA
ENSG00000120008	WDR11	chr10	protein_coding	122669038	122610686	122639862	-0.187918	INL	NA
ENSG00000164830	OXR1	chr8	protein_coding	107764921	107282405	107523663	-0.18792	CSI	NA
ENSG00000166501	PRKCB	chr16	protein_coding	24231932	23847299	2.40396e+07	-0.187931	IPL	NA
ENSG00000178531	CTXN1	chr19	protein_coding	7991051	7989380	7.99022e+06	-0.187933	CSI	NA
ENSG00000148291	SURF2	chr9	protein_coding	136228041	136223420	1.36226e+08	-0.187935	GCC	NA
ENSG00000255713	OR4D2	chr17	protein_coding	56247940	56247016	56247478	-0.18794	PS	NA
ENSG00000126545	CSN1S1	chr4	protein_coding	70812288	70796798	70804543	-0.187942	OPL+ONL	NA
ENSG00000133800	LYVE1	chr11	protein_coding	10590365	10579412	1.05849e+07	-0.18795	CSI	NA
ENSG00000149575	SCN2B	chr11	protein_coding	118047337	118033518	1.1804e+08	-0.187954	IPL	NA
ENSG00000220008	LINGO3	chr19	protein_coding	2308156	2289773	2.29896e+06	-0.187962	INL	NA
ENSG00000101158	NELFCD	chr20	protein_coding	57570188	57556262	57563225	-0.187973	PS	NA
ENSG00000149201	CCDC81	chr11	protein_coding	86134151	86085777	86109964	-0.187978	OPL+ONL	NA
ENSG00000144063	MALL	chr2	protein_coding	110874143	110841446	1.10858e+08	-0.187987	RPE+BM	NA
ENSG00000142405	NLRP12	chr19	protein_coding	54327657	54296854	5.43123e+07	-0.187996	RNFL	NA
ENSG00000078246	TULP3	chr12	protein_coding	3050306	3000032	3025169	-0.188004	RPE+BM	NA
ENSG00000204701	OR2J3	chr6	protein_coding	453829	383133	418481	-0.188007	PS	NA
ENSG00000109182	CWH43	chr4	protein_coding	49064095	48988264	4.90262e+07	-0.18801	RPE+BM	NA
ENSG00000028310	BRD9	chr5	protein_coding	892939	863849	878394	-0.188013	INL	NA
ENSG00000090554	FLT3LG	chr19	protein_coding	49989488	49977465	4.99835e+07	-0.188014	GCC	NA
ENSG00000174370	C11orf45	chr11	protein_coding	128776126	128769459	1.28773e+08	-0.188018	RNFL	NA
ENSG00000162496	DHRS3	chr1	protein_coding	12677737	12627938	1.26528e+07	-0.188026	IPL	NA
ENSG00000115286	NDUFS7	chr19	protein_coding	1395588	1383882	1389735	-0.188027	GCC	NA
ENSG00000184999	SLC22A10	chr11	protein_coding	63079246	63057429	6.30683e+07	-0.188034	INL	NA
ENSG00000113231	PDE8B	chr5	protein_coding	76724080	76506705	7.66154e+07	-0.188038	GCL	NA
ENSG00000136379	ABHD17C	chr15	protein_coding	81047962	80987651	8.10178e+07	-0.188039	INL	NA
ENSG00000140374	ETFA	chr15	protein_coding	76603810	76508628	76556219	-0.188053	RNFL	NA
ENSG00000174521	TTC9B	chr19	protein_coding	40724306	40721964	40723135	-0.188054	OPL+ONL	NA
ENSG00000188379	IFNA2	chr9	protein_coding	21385396	21384253	2.13848e+07	-0.188059	RNFL	NA
ENSG00000165125	TRPV6	chr7	protein_coding	142583490	142568955	1.42576e+08	-0.18806	RNFL	NA
ENSG00000086200	IPO11	chr5	protein_coding	61924416	61708572	61816494	-0.188067	IPL	NA
ENSG00000129173	E2F8	chr11	protein_coding	19263202	19245609	1.92544e+07	-0.188068	OPL+ONL	NA
ENSG00000157326	DHRS4	chr14	protein_coding	24438488	24422943	2.44307e+07	-0.188069	PS	NA
ENSG00000163399	ATP1A1	chr1	protein_coding	116947396	116915794	116931595	-0.188084	OPL+ONL	NA
ENSG00000165078	CPA6	chr8	protein_coding	68658620	68334404	68496512	-0.188103	RNFL	NA
ENSG00000108702	CCL1	chr17	protein_coding	32690252	32687346	32688799	-0.18811	GCC	NA
ENSG00000078043	PIAS2	chr18	protein_coding	44497495	44390022	4.44438e+07	-0.188112	PS	NA
ENSG00000185518	SV2B	chr15	protein_coding	91844539	91643181	91743860	-0.188115	RNFL	NA
ENSG00000187806	TMEM202	chr15	protein_coding	72700708	72690667	7.26957e+07	-0.188125	INL	NA
ENSG00000155850	SLC26A2	chr5	protein_coding	149366963	149340299	149353631	-0.188126	OPL+ONL	NA
ENSG00000187135	VSTM2B	chr19	protein_coding	30055226	30017490	30036358	-0.188134	GCC	NA
ENSG00000135604	STX11	chr6	protein_coding	144513076	144471653	1.44492e+08	-0.188139	GCC	NA
ENSG00000159899	NPR2	chr9	protein_coding	35809728	35792405	3.58011e+07	-0.188146	CSI	NA
ENSG00000242114	MTFP1	chr22	protein_coding	30825041	30821610	3.08233e+07	-0.188154	GCL	NA
ENSG00000139613	SMARCC2	chr12	protein_coding	56583351	56555635	56569493	-0.188161	RPE+BM	NA
ENSG00000134152	KATNBL1	chr15	protein_coding	34502297	34432874	3.44676e+07	-0.188164	GCC	NA
ENSG00000066557	LRRC40	chr1	protein_coding	70671361	70610484	7.06409e+07	-0.188167	GCL	NA
ENSG00000153303	FRMD1	chr6	protein_coding	168482237	168456463	168469350	-0.188168	OPL+ONL	NA
ENSG00000215372	ZNF705G	chr8	protein_coding	7220490	7215497	7.21799e+06	-0.188191	PS	NA
ENSG00000145022	TCTA	chr3	protein_coding	49453909	49449638	4.94518e+07	-0.188214	RNFL	NA
ENSG00000188800	TMCO2	chr1	protein_coding	40717365	40713572	4.07155e+07	-0.188227	INL	NA
ENSG00000171509	RXFP1	chr4	protein_coding	159574521	159442865	159508693	-0.188231	CSI	NA
ENSG00000178896	EXOSC4	chr8	protein_coding	145135551	145133521	145134536	-0.188241	GCL	NA
ENSG00000152270	PDE3B	chr11	protein_coding	14893604	14665268	14779436	-0.188244	RPE+BM	NA
ENSG00000182103	FAM181B	chr11	protein_coding	82444906	82443045	8.2444e+07	-0.188246	OPL+ONL	NA
ENSG00000123454	DBH	chr9	protein_coding	136524466	136501484	136512975	-0.188249	OPL+ONL	NA
ENSG00000006118	TMEM132A	chr11	protein_coding	60704631	60691912	6.06983e+07	-0.188249	GCL	NA
ENSG00000101138	CSTF1	chr20	protein_coding	54979582	54967426	54973504	-0.188249	CSI	NA
ENSG00000179902	C1orf194	chr1	protein_coding	109656479	109648572	1.09653e+08	-0.188253	CSI	NA
ENSG00000171551	ECEL1	chr2	protein_coding	233352569	233344536	2.33349e+08	-0.188256	INL	NA
ENSG00000145781	COMMD10	chr5	protein_coding	115628978	115420726	115524852	-0.188262	PS	NA
ENSG00000205221	VIT	chr2	protein_coding	37041937	36923832	3.69829e+07	-0.188264	OPL+ONL	NA
ENSG00000112249	ASCC3	chr6	protein_coding	101329248	100956070	101142659	-0.188264	IPL	NA
ENSG00000155918	RAET1L	chr6	protein_coding	150346668	150341265	1.50344e+08	-0.188271	RNFL	NA
ENSG00000187003	ACTL7A	chr9	protein_coding	111626035	111624507	111625271	-0.188272	IPL	NA
ENSG00000162148	PPP1R32	chr11	protein_coding	61258400	61248584	61253492	-0.188272	RPE+BM	NA
ENSG00000119812	FAM98A	chr2	protein_coding	33824362	33808728	33816545	-0.188274	RPE+BM	NA
ENSG00000172594	SMPDL3A	chr6	protein_coding	123130864	123110193	1.23121e+08	-0.188288	GCC	NA
ENSG00000035928	RFC1	chr4	protein_coding	39368001	39289068	3.93285e+07	-0.188288	RNFL	NA
ENSG00000143195	ILDR2	chr1	protein_coding	166944561	166882440	1.66914e+08	-0.188291	IPL	NA
ENSG00000167105	TMEM92	chr17	protein_coding	48358846	48348766	48353806	-0.188308	RPE+BM	NA
ENSG00000108551	RASD1	chr17	protein_coding	17399709	17397752	1.73987e+07	-0.188335	RNFL	NA
ENSG00000150656	CNDP1	chr18	protein_coding	72252261	72201691	72226976	-0.188337	PS	NA
ENSG00000158481	CD1C	chr1	protein_coding	158264564	158259562	158262063	-0.188337	PS	NA
ENSG00000100926	TM9SF1	chr14	protein_coding	24664942	24658348	24661645	-0.188349	GCC	NA
ENSG00000182591	KRTAP11-1	chr21	protein_coding	32253874	32252963	3.22534e+07	-0.188349	INL	NA
ENSG00000143633	C1orf131	chr1	protein_coding	231376933	231359508	2.31368e+08	-0.188357	GCL	NA
ENSG00000100884	CPNE6	chr14	protein_coding	24547309	24540045	24543677	-0.188359	GCL	NA
ENSG00000124882	EREG	chr4	protein_coding	75254477	75230859	75242668	-0.18836	OPL+ONL	NA
ENSG00000203812	HIST2H2AA3	chr1	protein_coding	149814318	149813784	149814051	-0.188363	RNFL	NA
ENSG00000174992	ZG16	chr16	protein_coding	29792969	29789560	2.97913e+07	-0.188372	INL	NA
ENSG00000120256	LRP11	chr6	protein_coding	150185480	150139893	1.50163e+08	-0.188374	GCL	NA
ENSG00000167981	ZNF597	chr16	protein_coding	3493490	3486109	3.4898e+06	-0.188377	RPE+BM	NA
ENSG00000181698	OR5T1	chr11	protein_coding	56044095	56043114	5.60436e+07	-0.188381	PS	NA
ENSG00000198818	SFT2D1	chr6	protein_coding	166755991	166733516	1.66745e+08	-0.188383	RPE+BM	NA
ENSG00000117000	RLF	chr1	protein_coding	40706593	40627040	4.06668e+07	-0.188387	RPE+BM	NA
ENSG00000235109	ZSCAN31	chr6	protein_coding	28304152	28292514	28298333	-0.188393	IPL	NA
ENSG00000132915	PDE6A	chr5	protein_coding	149324356	149237518	149280937	-0.188409	INL	NA
ENSG00000137547	MRPL15	chr8	protein_coding	55061074	55047780	55054427	-0.188413	GCC	NA
ENSG00000100448	CTSG	chr14	protein_coding	25045466	25042723	2.50441e+07	-0.188413	RNFL	NA
ENSG00000116731	PRDM2	chr1	protein_coding	14151574	14026734	14089154	-0.188416	GCC	NA
ENSG00000173376	NDNF	chr4	protein_coding	121993673	121956781	121975227	-0.188419	INL	NA
ENSG00000215915	ATAD3C	chr1	protein_coding	1405538	1385068	1395303	-0.188425	CSI	NA
ENSG00000185888	PRSS38	chr1	protein_coding	228034171	228003417	228018794	-0.188425	INL	NA
ENSG00000147647	DPYS	chr8	protein_coding	105479277	105391651	105435464	-0.188425	OPL+ONL	NA
ENSG00000184185	KCNJ12	chr17	protein_coding	21323179	21279698	2.13014e+07	-0.188426	GCL	NA
ENSG00000196357	ZNF565	chr19	protein_coding	36705986	36672961	3.66895e+07	-0.188439	GCL	NA
ENSG00000146085	MUT	chr6	protein_coding	49431041	49398072	4.94146e+07	-0.18844	GCL	NA
ENSG00000186908	ZDHHC17	chr12	protein_coding	77247474	77157853	7.72027e+07	-0.188442	INL	NA
ENSG00000143942	CHAC2	chr2	protein_coding	54002287	53994928	5.39986e+07	-0.188448	RPE+BM	NA
ENSG00000135899	SP110	chr2	protein_coding	231084827	231033644	2.31059e+08	-0.188448	GCL	NA
ENSG00000038274	MAT2B	chr5	protein_coding	162946359	162930069	162938214	-0.188448	OPL+ONL	NA
ENSG00000181626	ANKRD62	chr18	protein_coding	12129748	12093847	1.21118e+07	-0.188464	RNFL	NA
ENSG00000108773	KAT2A	chr17	protein_coding	40273382	40265128	40269255	-0.18847	RNFL	NA
ENSG00000101489	CELF4	chr18	protein_coding	35146000	34823007	3.49845e+07	-0.188472	RNFL	NA
ENSG00000161405	IKZF3	chr17	protein_coding	38020441	37913967	37967204	-0.188474	IPL	NA
ENSG00000103404	USP31	chr16	protein_coding	23160591	23072727	23116659	-0.188476	GCC	NA
ENSG00000130307	USHBP1	chr19	protein_coding	17375605	17360829	17368217	-0.188481	IPL	NA
ENSG00000153037	SRP19	chr5	protein_coding	112228776	112196884	112212830	-0.188485	OPL+ONL	NA
ENSG00000185888	PRSS38	chr1	protein_coding	228034171	228003417	228018794	-0.188486	IPL	NA
ENSG00000105649	RAB3A	chr19	protein_coding	18314874	18307610	18311242	-0.188491	RNFL	NA
ENSG00000132465	JCHAIN	chr4	protein_coding	NA	NA	NA	-0.188494	GCC	NA
ENSG00000224470	ATXN1L	chr16	protein_coding	71891236	71879893	7.18856e+07	-0.188495	RPE+BM	NA
ENSG00000129170	CSRP3	chr11	protein_coding	19232118	19203576	19217847	-0.188499	INL	NA
ENSG00000111860	CEP85L	chr6	protein_coding	119031238	118781934	118906586	-0.188499	GCC	NA
ENSG00000116663	FBXO6	chr1	protein_coding	11734409	11724149	11729279	-0.1885	GCL	NA
ENSG00000243772	KIR2DL3	chr19	protein_coding	55264504	55249973	5.52572e+07	-0.1885	IPL	NA
ENSG00000188379	IFNA2	chr9	protein_coding	21385396	21384253	2.13848e+07	-0.188502	PS	NA
ENSG00000110203	FOLR3	chr11	protein_coding	71850934	71846770	71848852	-0.188504	GCC	NA
ENSG00000254636	ARMS2	chr10	protein_coding	124216868	124214178	124215523	-0.188517	INL	NA
ENSG00000172818	OVOL1	chr11	protein_coding	65564690	65554504	65559597	-0.188534	GCL	NA
ENSG00000107719	PALD1	chr10	protein_coding	72328206	72238563	7.22834e+07	-0.188543	PS	NA
ENSG00000101213	PTK6	chr20	protein_coding	62168723	62159775	62164249	-0.18855	GCL	NA
ENSG00000109943	CRTAM	chr11	protein_coding	122743347	122709254	1.22726e+08	-0.188556	INL	NA
ENSG00000143870	PDIA6	chr2	protein_coding	10978103	10923516	1.09508e+07	-0.188563	INL	NA
ENSG00000106682	EIF4H	chr7	protein_coding	73611429	73588705	73600067	-0.188567	CSI	NA
ENSG00000178473	UCN3	chr10	protein_coding	5416169	5406975	5411572	-0.188575	RPE+BM	NA
ENSG00000174343	CHRNA9	chr4	protein_coding	40357234	40337345	4.03473e+07	-0.188584	INL	NA
ENSG00000164619	BMPER	chr7	protein_coding	34195484	33944522	34070003	-0.18859	GCC	NA
ENSG00000234444	ZNF736	chr7	protein_coding	63817012	63774250	63795631	-0.188597	GCC	NA
ENSG00000120370	GORAB	chr1	protein_coding	170522974	170501262	170512118	-0.188615	CSI	NA
ENSG00000151650	VENTX	chr10	protein_coding	135055434	135051407	1.35053e+08	-0.188616	CSI	NA
ENSG00000134389	CFHR5	chr1	protein_coding	196978803	196946666	1.96963e+08	-0.188626	RNFL	NA
ENSG00000142544	CTU1	chr19	protein_coding	51611647	51600862	5.16063e+07	-0.18864	IPL	NA
ENSG00000137393	RNF144B	chr6	protein_coding	18469105	18387580	1.84283e+07	-0.188657	GCC	NA
ENSG00000100350	FOXRED2	chr22	protein_coding	36903148	36883232	36893190	-0.188657	INL	NA
ENSG00000171703	TCEA2	chr20	protein_coding	62703700	62688438	62696069	-0.188658	GCC	NA
ENSG00000170837	GPR27	chr3	protein_coding	71804328	71803200	71803764	-0.188659	GCC	NA
ENSG00000172742	OR4D9	chr11	protein_coding	59283330	59282385	5.92829e+07	-0.188662	GCC	NA
ENSG00000134200	TSHB	chr1	protein_coding	115576930	115572444	115574687	-0.188664	RNFL	NA
ENSG00000172464	OR5AP2	chr11	protein_coding	56409915	56408964	5.64094e+07	-0.188671	GCL	NA
ENSG00000169598	DFFB	chr1	protein_coding	3801993	3773830	3.78791e+06	-0.188681	IPL	NA
ENSG00000158296	SLC13A3	chr20	protein_coding	45313124	45186461	4.52498e+07	-0.188681	PS	NA
ENSG00000221840	OR4A5	chr11	protein_coding	51412448	51411377	5.14119e+07	-0.188696	PS	NA
ENSG00000113231	PDE8B	chr5	protein_coding	76724080	76506705	7.66154e+07	-0.188704	GCC	NA
ENSG00000205212	CCDC144NL	chr17	protein_coding	20799453	20766707	20783080	-0.188709	CSI	NA
ENSG00000169018	FEM1B	chr15	protein_coding	68588203	68570140	6.85792e+07	-0.188714	CSI	NA
ENSG00000183726	TMEM50A	chr1	protein_coding	25688852	25664788	25676820	-0.188716	IPL	NA
ENSG00000137561	TTPA	chr8	protein_coding	63998612	63972047	6.39853e+07	-0.18873	INL	NA
ENSG00000100519	PSMC6	chr14	protein_coding	53194716	53173895	5.31843e+07	-0.188735	PS	NA
ENSG00000173250	GPR151	chr5	protein_coding	145895676	145894416	145895046	-0.188738	RNFL	NA
ENSG00000139656	SMIM2	chr13	protein_coding	44735393	44717286	4.47263e+07	-0.188749	GCC	NA
ENSG00000172260	NEGR1	chr1	protein_coding	72748277	71868624	7.23085e+07	-0.18875	CSI	NA
ENSG00000067533	RRP15	chr1	protein_coding	218511325	218458628	2.18485e+08	-0.188757	IPL	NA
ENSG00000187775	DNAH17	chr17	protein_coding	76573476	76419777	7.64966e+07	-0.188761	GCL	NA
ENSG00000164089	ETNPPL	chr4	protein_coding	109684235	109663201	109673718	-0.188763	GCL	NA
ENSG00000127483	HP1BP3	chr1	protein_coding	21113181	21069170	2.10912e+07	-0.188768	OPL+ONL	NA
ENSG00000261701	HPR	chr16	protein_coding	72111145	72097124	7.21041e+07	-0.18877	CSI	NA
ENSG00000148291	SURF2	chr9	protein_coding	136228041	136223420	1.36226e+08	-0.188778	GCL	NA
ENSG00000236637	IFNA4	chr9	protein_coding	21187598	21186617	2.11871e+07	-0.188789	INL	NA
ENSG00000243489	KRTAP10-11	chr21	protein_coding	46067566	46066330	46066948	-0.18879	GCL	NA
ENSG00000102580	DNAJC3	chr13	protein_coding	96447243	96329392	9.63883e+07	-0.188797	OPL+ONL	NA
ENSG00000176463	SLCO3A1	chr15	protein_coding	92715665	92396937	92556301	-0.188812	INL	NA
ENSG00000169605	GKN1	chr2	protein_coding	69208112	69201704	69204908	-0.188817	INL	NA
ENSG00000179168	GGN	chr19	protein_coding	38878668	38874991	3.88768e+07	-0.188818	CSI	NA
ENSG00000249437	NAIP	chr5	protein_coding	70320941	70264309	70292625	-0.188819	GCC	NA
ENSG00000111880	RNGTT	chr6	protein_coding	89673348	89319615	8.94965e+07	-0.18882	RNFL	NA
ENSG00000232196	MTRNR2L4	chr16	protein_coding	3422283	3421052	3.42167e+06	-0.188826	GCL	NA
ENSG00000168827	GFM1	chr3	protein_coding	158410360	158362316	158386338	-0.188827	IPL	NA
ENSG00000152910	CNTNAP4	chr16	protein_coding	76593135	76311175	76452155	-0.18884	PS	NA
ENSG00000075568	TMEM131	chr2	protein_coding	98612354	98372800	98492577	-0.188843	INL	NA
ENSG00000197566	ZNF624	chr17	protein_coding	16557167	16524047	16540607	-0.188843	GCL	NA
ENSG00000131931	THAP1	chr8	protein_coding	42698474	42691816	42695145	-0.188851	IPL	NA
ENSG00000115488	NEU2	chr2	protein_coding	233899767	233897381	233898574	-0.188865	GCC	NA
ENSG00000154134	ROBO3	chr11	protein_coding	124751370	124735304	124743337	-0.188877	GCL	NA
ENSG00000139626	ITGB7	chr12	protein_coding	53601091	53585101	53593096	-0.188878	RNFL	NA
ENSG00000167526	RPL13	chr16	protein_coding	89633237	89627064	8.96302e+07	-0.18888	OPL+ONL	NA
ENSG00000066926	FECH	chr18	protein_coding	55253969	55212072	5.5233e+07	-0.188882	CSI	NA
ENSG00000087245	MMP2	chr16	protein_coding	55540603	55512741	55526672	-0.188896	INL	NA
ENSG00000189164	ZNF527	chr19	protein_coding	37883966	37862058	37873012	-0.188897	PS	NA
ENSG00000156466	GDF6	chr8	protein_coding	97173020	97154557	9.71638e+07	-0.188898	GCC	NA
ENSG00000183454	GRIN2A	chr16	protein_coding	10276611	9847261	10061936	-0.188898	RPE+BM	NA
ENSG00000152778	IFIT5	chr10	protein_coding	91180759	91174324	9.11775e+07	-0.1889	RNFL	NA
ENSG00000187486	KCNJ11	chr11	protein_coding	17410878	17406795	1.74088e+07	-0.1889	PS	NA
ENSG00000172365	OR5B2	chr11	protein_coding	58190786	58189737	5.81903e+07	-0.188904	INL	NA
ENSG00000124772	CPNE5	chr6	protein_coding	36807220	36708554	36757887	-0.188907	RPE+BM	NA
ENSG00000172889	EGFL7	chr9	protein_coding	139567130	139553307	1.3956e+08	-0.188923	IPL	NA
ENSG00000162520	SYNC	chr1	protein_coding	33168361	33145506	3.31569e+07	-0.188929	IPL	NA
ENSG00000113396	SLC27A6	chr5	protein_coding	128369335	128301209	128335272	-0.18893	GCL	NA
ENSG00000146809	ASB15	chr7	protein_coding	123277934	123241920	123259927	-0.188932	RPE+BM	NA
ENSG00000188277	C15orf62	chr15	protein_coding	41064648	41062158	41063403	-0.188934	RPE+BM	NA
ENSG00000164603	BMT2	chr7	protein_coding	NA	NA	NA	-0.188936	OPL+ONL	NA
ENSG00000112343	TRIM38	chr6	protein_coding	25987557	25962916	2.59752e+07	-0.188936	RNFL	NA
ENSG00000131368	MRPS25	chr3	protein_coding	15106816	15090018	15098417	-0.188937	GCL	NA
ENSG00000143815	LBR	chr1	protein_coding	225616557	225589203	225602880	-0.188939	PS	NA
ENSG00000172270	BSG	chr19	protein_coding	583493	571276	577384	-0.188943	INL	NA
ENSG00000138039	LHCGR	chr2	protein_coding	48982880	48913912	48948396	-0.188947	OPL+ONL	NA
ENSG00000187726	DNAJB13	chr11	protein_coding	73681332	73661363	7.36713e+07	-0.188948	PS	NA
ENSG00000101746	NOL4	chr18	protein_coding	31803515	31431063	31617289	-0.188961	PS	NA
ENSG00000129451	KLK10	chr19	protein_coding	51523431	51515999	51519715	-0.188962	IPL	NA
ENSG00000115295	CLIP4	chr2	protein_coding	29397581	29320541	29359061	-0.188962	GCL	NA
ENSG00000179526	SHARPIN	chr8	protein_coding	145159140	145153535	1.45156e+08	-0.188971	INL	NA
ENSG00000117148	ACTL8	chr1	protein_coding	18153558	18081807	1.81177e+07	-0.188976	IPL	NA
ENSG00000134323	MYCN	chr2	protein_coding	16087129	16080559	16083844	-0.188976	CSI	NA
ENSG00000146955	RAB19	chr7	protein_coding	140126050	140103842	140114946	-0.188987	GCC	NA
ENSG00000017260	ATP2C1	chr3	protein_coding	130735555	130569368	1.30652e+08	-0.189	OPL+ONL	NA
ENSG00000187922	LCN10	chr9	protein_coding	139637411	139632618	1.39635e+08	-0.189007	RNFL	NA
ENSG00000168703	WFDC12	chr20	protein_coding	43753106	43752066	43752586	-0.189016	INL	NA
ENSG00000163600	ICOS	chr2	protein_coding	204826298	204801470	204813884	-0.189023	PS	NA
ENSG00000144645	OSBPL10	chr3	protein_coding	32023342	31702316	31862829	-0.189034	GCC	NA
ENSG00000147432	CHRNB3	chr8	protein_coding	42592209	42552561	42572385	-0.189036	INL	NA
ENSG00000204701	OR2J3	chr6	protein_coding	453829	383133	418481	-0.189037	INL	NA
ENSG00000162825	NBPF20	chr1	protein_coding	146467744	144146810	145307277	-0.189041	INL	NA
ENSG00000203782	LOR	chr1	protein_coding	153234600	153232178	153233389	-0.189043	INL	NA
ENSG00000156931	VPS8	chr3	protein_coding	184770402	184529930	184650166	-0.189059	RPE+BM	NA
ENSG00000186146	DEFB131	chr4	protein_coding	9452240	9446259	9.44925e+06	-0.189061	RPE+BM	NA
ENSG00000009709	PAX7	chr1	protein_coding	19075360	18957499	1.90164e+07	-0.189063	PS	NA
ENSG00000198633	ZNF534	chr19	protein_coding	52955192	52934666	52944929	-0.189068	GCL	NA
ENSG00000140105	WARS	chr14	protein_coding	100842680	100800124	100821402	-0.189073	CSI	NA
ENSG00000136122	BORA	chr13	protein_coding	73330336	73301886	73316111	-0.189074	IPL	NA
ENSG00000173705	SUSD5	chr3	protein_coding	33260707	33191536	3.32261e+07	-0.189086	RNFL	NA
ENSG00000153993	SEMA3D	chr7	protein_coding	84751247	84624871	84688059	-0.189103	GCL	NA
ENSG00000122873	CISD1	chr10	protein_coding	60049019	60028861	60038940	-0.189115	GCC	NA
ENSG00000062282	DGAT2	chr11	protein_coding	75512581	75479777	75496179	-0.189119	OPL+ONL	NA
ENSG00000229571	PRAMEF25	chr1	protein_coding	NA	NA	NA	-0.189126	RNFL	NA
ENSG00000198663	C6orf89	chr6	protein_coding	36896740	36839645	3.68682e+07	-0.18914	INL	NA
ENSG00000053371	AKR7A2	chr1	protein_coding	19638640	19629201	1.96339e+07	-0.189155	GCL	NA
ENSG00000104833	TUBB4A	chr19	protein_coding	6502859	6494329	6498594	-0.18916	CSI	NA
ENSG00000165506	DNAAF2	chr14	protein_coding	50101948	50091891	5.00969e+07	-0.189168	IPL	NA
ENSG00000101425	BPI	chr20	protein_coding	36965905	36932551	36949228	-0.189171	RNFL	NA
ENSG00000034693	PEX3	chr6	protein_coding	143811751	143771917	143791834	-0.189172	OPL+ONL	NA
ENSG00000170790	OR10A2	chr11	protein_coding	6891897	6890985	6891441	-0.189174	INL	NA
ENSG00000184640	2021-09-09	chr17	protein_coding	75496678	75277491	7.53871e+07	-0.189178	RPE+BM	NA
ENSG00000204700	OR2J2	chr6	protein_coding	29142351	29141310	2.91418e+07	-0.18918	PS	NA
ENSG00000135355	GJA10	chr6	protein_coding	90605819	90604187	90605003	-0.189187	PS	NA
ENSG00000164822	DEFA6	chr8	protein_coding	6783598	6782215	6.78291e+06	-0.189187	OPL+ONL	NA
ENSG00000143633	C1orf131	chr1	protein_coding	231376933	231359508	2.31368e+08	-0.189191	CSI	NA
ENSG00000176787	OR52E2	chr11	protein_coding	5080857	5079879	5080368	-0.189195	GCL	NA
ENSG00000185000	DGAT1	chr8	protein_coding	145550582	145538245	1.45544e+08	-0.189203	CSI	NA
ENSG00000104055	TGM5	chr15	protein_coding	43559055	43524792	4.35419e+07	-0.189203	OPL+ONL	NA
ENSG00000111261	MANSC1	chr12	protein_coding	12503169	12482217	12492693	-0.189206	GCC	NA
ENSG00000179468	OR9A2	chr7	protein_coding	142724219	142723286	1.42724e+08	-0.189213	PS	NA
ENSG00000101246	ARFRP1	chr20	protein_coding	62339365	62329994	6.23347e+07	-0.189214	RPE+BM	NA
ENSG00000144290	SLC4A10	chr2	protein_coding	162841786	162480844	162661315	-0.189216	RNFL	NA
ENSG00000100744	GSKIP	chr14	protein_coding	96853627	96829788	9.68417e+07	-0.189225	OPL+ONL	NA
ENSG00000178358	OR2D3	chr11	protein_coding	6943225	6942232	6.94273e+06	-0.189229	GCC	NA
ENSG00000113141	IK	chr5	protein_coding	140042065	140027383	140034724	-0.189229	CSI	NA
ENSG00000116285	ERRFI1	chr1	protein_coding	8086393	8071778	8.07909e+06	-0.189261	PS	NA
ENSG00000174611	KY	chr3	protein_coding	134369864	134318764	134344314	-0.189265	INL	NA
ENSG00000183048	SLC25A10	chr17	protein_coding	79688046	79679265	7.96837e+07	-0.189272	GCL	NA
ENSG00000172938	MRGPRD	chr11	protein_coding	68748455	68747489	68747972	-0.189275	IPL	NA
ENSG00000175806	MSRA	chr8	protein_coding	10286401	9911778	1.00991e+07	-0.189275	GCL	NA
ENSG00000142632	ARHGEF19	chr1	protein_coding	16539104	16524598	16531851	-0.189281	IPL	NA
ENSG00000108688	CCL7	chr17	protein_coding	32599261	32597234	3.25982e+07	-0.189283	GCL	NA
ENSG00000107738	VSIR	chr10	protein_coding	NA	NA	NA	-0.189283	INL	NA
ENSG00000166959	MS4A8	chr11	protein_coding	60483285	60467046	6.04752e+07	-0.189285	GCC	NA
ENSG00000143653	SCCPDH	chr1	protein_coding	246931440	246887377	2.46909e+08	-0.189287	INL	NA
ENSG00000141068	KSR1	chr17	protein_coding	25950718	25799035	2.58749e+07	-0.189296	IPL	NA
ENSG00000162763	LRRC52	chr1	protein_coding	165533185	165513477	165523331	-0.189298	GCC	NA
ENSG00000118363	SPCS2	chr11	protein_coding	74690076	74660291	7.46752e+07	-0.189305	GCL	NA
ENSG00000172508	CARNS1	chr11	protein_coding	67193078	67183148	67188113	-0.189305	OPL+ONL	NA
ENSG00000175193	PARL	chr3	protein_coding	183602693	183547172	1.83575e+08	-0.189306	CSI	NA
ENSG00000185745	IFIT1	chr10	protein_coding	91166244	91152302	91159273	-0.189308	RNFL	NA
ENSG00000211460	TSN	chr2	protein_coding	122525428	122513120	122519274	-0.189314	INL	NA
ENSG00000128645	HOXD1	chr2	protein_coding	177055635	177053306	1.77054e+08	-0.189315	CSI	NA
ENSG00000179639	FCER1A	chr1	protein_coding	159278014	159259503	1.59269e+08	-0.189336	RPE+BM	NA
ENSG00000011275	RNF216	chr7	protein_coding	5821361	5659671	5740516	-0.189353	GCC	NA
ENSG00000155438	NIFK	chr2	protein_coding	122494503	122484520	1.2249e+08	-0.189357	GCC	NA
ENSG00000188000	OR7D2	chr19	protein_coding	9299493	9296269	9297881	-0.189358	OPL+ONL	NA
ENSG00000137090	DMRT1	chr9	protein_coding	969090	841689	905390	-0.18936	OPL+ONL	NA
ENSG00000166796	LDHC	chr11	protein_coding	18472793	18433852	1.84533e+07	-0.189369	IPL	NA
ENSG00000270394	MTRNR2L13	chr4	protein_coding	NA	NA	NA	-0.18939	OPL+ONL	NA
ENSG00000051596	THOC3	chr5	protein_coding	175395318	175386533	1.75391e+08	-0.189393	RPE+BM	NA
ENSG00000168135	KCNJ4	chr22	protein_coding	38851205	38822332	3.88368e+07	-0.189394	GCL	NA
ENSG00000140470	ADAMTS17	chr15	protein_coding	100882183	100511642	1.00697e+08	-0.189404	IPL	NA
ENSG00000164619	BMPER	chr7	protein_coding	34195484	33944522	34070003	-0.189414	IPL	NA
ENSG00000102934	PLLP	chr16	protein_coding	57318584	57290008	57304296	-0.189418	INL	NA
ENSG00000125520	SLC2A4RG	chr20	protein_coding	62375403	62371210	6.23733e+07	-0.189426	GCC	NA
ENSG00000172888	ZNF621	chr3	protein_coding	40581285	40566368	4.05738e+07	-0.18943	RPE+BM	NA
ENSG00000170006	TMEM154	chr4	protein_coding	153601317	153547265	153574291	-0.189437	RPE+BM	NA
ENSG00000136731	UGGT1	chr2	protein_coding	128953249	128848753	128901001	-0.189448	GCC	NA
ENSG00000138028	CGREF1	chr2	protein_coding	27341995	27322220	2.73321e+07	-0.189459	RPE+BM	NA
ENSG00000066557	LRRC40	chr1	protein_coding	70671361	70610484	7.06409e+07	-0.189464	OPL+ONL	NA
ENSG00000180767	CHST13	chr3	protein_coding	126262134	126243130	126252632	-0.189472	INL	NA
ENSG00000152409	JMY	chr5	protein_coding	78623038	78531924	78577481	-0.189475	GCL	NA
ENSG00000204540	PSORS1C1	chr6	protein_coding	2403713	2378425	2391069	-0.189479	OPL+ONL	NA
ENSG00000171476	HOPX	chr4	protein_coding	57547872	57514153	5.7531e+07	-0.189487	OPL+ONL	NA
ENSG00000132274	TRIM22	chr11	protein_coding	5732093	5710816	5.72145e+06	-0.189491	INL	NA
ENSG00000232653	GOLGA8N	chr15	protein_coding	32899511	32885656	3.28926e+07	-0.189503	PS	NA
ENSG00000104808	DHDH	chr19	protein_coding	49448226	49436938	49442582	-0.189511	CSI	NA
ENSG00000162642	C1orf52	chr1	protein_coding	85725355	85715636	8.57205e+07	-0.189514	IPL	NA
ENSG00000181656	GPR88	chr1	protein_coding	101007583	101003727	101005655	-0.189517	OPL+ONL	NA
ENSG00000160932	LY6E	chr8	protein_coding	144103827	144099901	144101864	-0.189526	INL	NA
ENSG00000174937	OR5M3	chr11	protein_coding	56238014	56236963	5.62375e+07	-0.189548	IPL	NA
ENSG00000084734	GCKR	chr2	protein_coding	27746550	27719705	2.77331e+07	-0.18955	OPL+ONL	NA
ENSG00000167081	PBX3	chr9	protein_coding	128729655	128509616	1.2862e+08	-0.189556	CSI	NA
ENSG00000169826	CSGALNACT2	chr10	protein_coding	43680754	43633892	43657323	-0.189562	GCL	NA
ENSG00000119723	COQ6	chr14	protein_coding	74429813	74416636	7.44232e+07	-0.189563	IPL	NA
ENSG00000272333	KMT2B	chr19	protein_coding	36229781	36208920	3.62194e+07	-0.189577	IPL	NA
ENSG00000152223	EPG5	chr18	protein_coding	43547305	43427573	43487439	-0.189586	RPE+BM	NA
ENSG00000204941	PSG5	chr19	protein_coding	43690688	43671894	43681291	-0.189588	CSI	NA
ENSG00000146386	ABRACL	chr6	protein_coding	139364439	139349818	1.39357e+08	-0.189589	GCC	NA
ENSG00000127831	VIL1	chr2	protein_coding	219314248	219283837	2.19299e+08	-0.189601	RPE+BM	NA
ENSG00000169035	KLK7	chr19	protein_coding	51487320	51479734	51483527	-0.189614	CSI	NA
ENSG00000188227	ZNF793	chr19	protein_coding	38034239	37997840	3.8016e+07	-0.189626	RNFL	NA
ENSG00000136878	USP20	chr9	protein_coding	132644117	132597695	132620906	-0.189627	RPE+BM	NA
ENSG00000124203	ZNF831	chr20	protein_coding	57834167	57766074	5.78001e+07	-0.18963	PS	NA
ENSG00000100568	VTI1B	chr14	protein_coding	68141602	68117866	68129734	-0.189633	RPE+BM	NA
ENSG00000112782	CLIC5	chr6	protein_coding	46048085	45866189	45957137	-0.189634	GCL	NA
ENSG00000113013	HSPA9	chr5	protein_coding	137911318	137890570	137900944	-0.189636	IPL	NA
ENSG00000146197	SCUBE3	chr6	protein_coding	35218609	35182189	35200399	-0.189637	RNFL	NA
ENSG00000241119	UGT1A9	chr2	protein_coding	234681951	234580543	234631247	-0.189655	RNFL	NA
ENSG00000139644	TMBIM6	chr12	protein_coding	50158717	50135292	5.0147e+07	-0.189658	RPE+BM	NA
ENSG00000101349	PAK5	chr20	protein_coding	NA	NA	NA	-0.18966	OPL+ONL	NA
ENSG00000169245	CXCL10	chr4	protein_coding	76944689	76942268	7.69435e+07	-0.189661	INL	NA
ENSG00000166396	SERPINB7	chr18	protein_coding	61472610	61420280	61446445	-0.189662	INL	NA
ENSG00000145217	SLC26A1	chr4	protein_coding	987228	972860	980044	-0.189666	RPE+BM	NA
ENSG00000183486	MX2	chr21	protein_coding	42780869	42733949	42757409	-0.18967	RNFL	NA
ENSG00000121351	IAPP	chr12	protein_coding	21532914	21525801	2.15294e+07	-0.189671	RNFL	NA
ENSG00000131435	PDLIM4	chr5	protein_coding	131609147	131593350	1.31601e+08	-0.189679	IPL	NA
ENSG00000102931	ARL2BP	chr16	protein_coding	57287545	57279037	57283291	-0.189681	CSI	NA
ENSG00000005187	ACSM3	chr16	protein_coding	20808479	20775311	20791895	-0.189681	GCL	NA
ENSG00000116095	PLEKHA3	chr2	protein_coding	179369782	179345198	179357490	-0.189684	RPE+BM	NA
ENSG00000101146	RAE1	chr20	protein_coding	55953519	55926144	5.59398e+07	-0.189699	RPE+BM	NA
ENSG00000198258	UBL5	chr19	protein_coding	9940797	9938555	9939676	-0.18972	RNFL	NA
ENSG00000168216	LMBRD1	chr6	protein_coding	70507049	70385640	7.04463e+07	-0.189721	RNFL	NA
ENSG00000123901	GPR83	chr11	protein_coding	94134585	94110476	9.41225e+07	-0.189724	OPL+ONL	NA
ENSG00000100116	GCAT	chr22	protein_coding	38213183	38203911	38208547	-0.189726	RNFL	NA
ENSG00000154736	ADAMTS5	chr21	protein_coding	28339439	28290230	2.83148e+07	-0.189727	GCC	NA
ENSG00000114850	SSR3	chr3	protein_coding	156272973	156257928	1.56265e+08	-0.189731	IPL	NA
ENSG00000146166	LGSN	chr6	protein_coding	64029882	63985855	6.40079e+07	-0.189732	GCL	NA
ENSG00000204711	C9orf135	chr9	protein_coding	72521148	72435730	72478439	-0.189734	INL	NA
ENSG00000186579	DEFB106A	chr8	protein_coding	7343909	7340025	7341967	-0.189757	RNFL	NA
ENSG00000174950	CD164L2	chr1	protein_coding	27709823	27705589	27707706	-0.189759	INL	NA
ENSG00000119973	PRLHR	chr10	protein_coding	120355160	120352915	1.20354e+08	-0.189759	IPL	NA
ENSG00000139910	NOVA1	chr14	protein_coding	27066960	26915088	26991024	-0.189761	PS	NA
ENSG00000151806	GUF1	chr4	protein_coding	44702697	44680432	4.46916e+07	-0.18977	PS	NA
ENSG00000116299	KIAA1324	chr1	protein_coding	109749403	109656584	1.09703e+08	-0.189778	INL	NA
ENSG00000188636	LDOC1L	chr22	protein_coding	44894005	44888449	44891227	-0.18978	RPE+BM	NA
ENSG00000101608	MYL12A	chr18	protein_coding	3256234	3247527	3.25188e+06	-0.189783	IPL	NA
ENSG00000082068	WDR70	chr5	protein_coding	37752774	37379411	3.75661e+07	-0.189783	PS	NA
ENSG00000129159	KCNC1	chr11	protein_coding	17804602	17757494	17781048	-0.189783	IPL	NA
ENSG00000189013	KIR2DL4	chr19	protein_coding	68123	57208	62665.5	-0.189785	GCC	NA
ENSG00000122012	SV2C	chr5	protein_coding	75649764	75379238	75514501	-0.189786	OPL+ONL	NA
ENSG00000160808	MYL3	chr3	protein_coding	46904973	46899356	4.69022e+07	-0.189787	PS	NA
ENSG00000137948	BRDT	chr1	protein_coding	92479985	92414927	92447456	-0.189793	GCC	NA
ENSG00000211448	DIO2	chr14	protein_coding	80697397	80663867	80680632	-0.189794	GCL	NA
ENSG00000012660	ELOVL5	chr6	protein_coding	53213977	53132195	53173086	-0.189798	PS	NA
ENSG00000175294	CATSPER1	chr11	protein_coding	65793988	65784222	65789105	-0.189805	CSI	NA
ENSG00000256235	SMIM3	chr5	protein_coding	150176298	150157507	1.50167e+08	-0.189814	RNFL	NA
ENSG00000163932	PRKCD	chr3	protein_coding	53226733	53195222	5.3211e+07	-0.189825	INL	NA
ENSG00000174607	UGT8	chr4	protein_coding	115598202	115519610	115558906	-0.18983	IPL	NA
ENSG00000132561	MATN2	chr8	protein_coding	99048946	98881310	98965128	-0.189838	RPE+BM	NA
ENSG00000099246	RAB18	chr10	protein_coding	27831166	27793102	27812134	-0.189838	GCC	NA
ENSG00000186377	CYP4X1	chr1	protein_coding	47516423	47489239	47502831	-0.189843	PS	NA
ENSG00000128915	ICE2	chr15	protein_coding	60771359	60711807	60741583	-0.189848	CSI	NA
ENSG00000183484	GPR132	chr14	protein_coding	105531887	105515725	105523806	-0.189853	CSI	NA
ENSG00000185668	POU3F1	chr1	protein_coding	38512450	38509522	38510986	-0.189855	GCL	NA
ENSG00000111669	TPI1	chr12	protein_coding	6980110	6976583	6.97835e+06	-0.189857	RNFL	NA
ENSG00000064989	CALCRL	chr2	protein_coding	188313021	188206689	188259855	-0.189863	GCC	NA
ENSG00000171195	MUC7	chr4	protein_coding	71348714	71296208	71322461	-0.189869	GCC	NA
ENSG00000117791	2021-03-02	chr1	protein_coding	220957596	220921675	2.2094e+08	-0.18988	GCL	NA
ENSG00000106991	ENG	chr9	protein_coding	130617052	130577290	130597171	-0.189893	PS	NA
ENSG00000188822	CNR2	chr1	protein_coding	24239817	24200459	24220138	-0.189903	INL	NA
ENSG00000189045	ANKDD1B	chr5	protein_coding	74967671	74907300	7.49375e+07	-0.189911	INL	NA
ENSG00000227268	KLLN	chr10	protein_coding	89623194	89618917	8.96211e+07	-0.189913	RNFL	NA
ENSG00000165623	UCMA	chr10	protein_coding	13276328	13263766	13270047	-0.189923	OPL+ONL	NA
ENSG00000114107	CEP70	chr3	protein_coding	138313225	138213180	1.38263e+08	-0.189928	OPL+ONL	NA
ENSG00000047249	ATP6V1H	chr8	protein_coding	54755871	54628102	5.4692e+07	-0.189928	RNFL	NA
ENSG00000118245	TNP1	chr2	protein_coding	217724782	217724181	2.17724e+08	-0.189944	INL	NA
ENSG00000148735	PLEKHS1	chr10	protein_coding	115542192	115511212	115526702	-0.189965	CSI	NA
ENSG00000166225	FRS2	chr12	protein_coding	69973571	69864128	6.99188e+07	-0.189966	CSI	NA
ENSG00000169116	PARM1	chr4	protein_coding	75975325	75858284	7.59168e+07	-0.189968	INL	NA
ENSG00000227059	ANHX	chr12	protein_coding	133812422	133794897	1.33804e+08	-0.189971	GCC	NA
ENSG00000113946	CLDN16	chr3	protein_coding	190129932	190105660	190117796	-0.189974	OPL+ONL	NA
ENSG00000169840	GSX1	chr13	protein_coding	28368089	28366779	28367434	-0.189975	CSI	NA
ENSG00000132507	EIF5A	chr17	protein_coding	7215782	7210317	7.21305e+06	-0.189976	GCC	NA
ENSG00000179021	C3orf38	chr3	protein_coding	88207115	88198892	8.8203e+07	-0.189978	OPL+ONL	NA
ENSG00000150636	CCDC102B	chr18	protein_coding	66722426	66382490	66552458	-0.189983	PS	NA
ENSG00000184811	TUSC5	chr17	protein_coding	1204281	1182956	1.19362e+06	-0.190014	IPL	NA
ENSG00000065882	TBC1D1	chr4	protein_coding	38140796	37892704	38016750	-0.190016	RNFL	NA
ENSG00000064115	TM7SF3	chr12	protein_coding	27167339	27124505	27145922	-0.190025	INL	NA
ENSG00000180305	WFDC10A	chr20	protein_coding	44259831	44258384	4.42591e+07	-0.190042	RNFL	NA
ENSG00000172543	CTSW	chr11	protein_coding	65651212	65647283	6.56492e+07	-0.190065	CSI	NA
ENSG00000067221	STOML1	chr15	protein_coding	74286963	74275558	7.42813e+07	-0.190075	OPL+ONL	NA
ENSG00000237330	RNF223	chr1	protein_coding	1009687	1007125	1008406	-0.190075	IPL	NA
ENSG00000204889	KRT40	chr17	protein_coding	39143387	39133967	39138677	-0.190081	PS	NA
ENSG00000188869	TMC3	chr15	protein_coding	81666418	81624759	8.16456e+07	-0.190083	INL	NA
ENSG00000125827	TMX4	chr20	protein_coding	8000393	7961715	7981054	-0.190088	RNFL	NA
ENSG00000138468	SENP7	chr3	protein_coding	101232085	101043032	1.01138e+08	-0.19009	GCL	NA
ENSG00000196620	UGT2B15	chr4	protein_coding	69536494	69512314	69524404	-0.190093	IPL	NA
ENSG00000060762	MPC1	chr6	protein_coding	166796501	166778407	166787454	-0.190104	OPL+ONL	NA
ENSG00000103021	CCDC113	chr16	protein_coding	58317734	58283839	5.83008e+07	-0.190104	GCL	NA
ENSG00000005194	CIAPIN1	chr16	protein_coding	57481369	57462086	5.74717e+07	-0.190106	PS	NA
ENSG00000148204	CRB2	chr9	protein_coding	126141034	126118445	1.2613e+08	-0.190106	GCC	NA
ENSG00000163618	CADPS	chr3	protein_coding	62861064	62384020	62622542	-0.19011	INL	NA
ENSG00000145248	SLC10A4	chr4	protein_coding	48491541	48485359	48488450	-0.190111	GCC	NA
ENSG00000129003	VPS13C	chr15	protein_coding	62352664	62144589	6.22486e+07	-0.190118	CSI	NA
ENSG00000151079	KCNA6	chr12	protein_coding	4960278	4918341	4.93931e+06	-0.190118	GCL	NA
ENSG00000145428	RNF175	chr4	protein_coding	154681387	154631311	154656349	-0.190123	RPE+BM	NA
ENSG00000121871	SLITRK3	chr3	protein_coding	164914469	164904507	164909488	-0.190128	PS	NA
ENSG00000205784	ARRDC5	chr19	protein_coding	4902879	4890448	4.89666e+06	-0.190128	IPL	NA
ENSG00000115155	OTOF	chr2	protein_coding	26781566	26680070	26730818	-0.19013	OPL+ONL	NA
ENSG00000169989	TIGD4	chr4	protein_coding	153700916	153690505	1.53696e+08	-0.190134	GCL	NA
ENSG00000181778	TMEM252	chr9	protein_coding	71155783	71151497	71153640	-0.190139	CSI	NA
ENSG00000212721	KRTAP4-11	chr17	protein_coding	39274606	39273433	3.9274e+07	-0.190144	OPL+ONL	NA
ENSG00000171714	ANO5	chr11	protein_coding	22304913	22214721	22259817	-0.190148	GCC	NA
ENSG00000197008	ZNF138	chr7	protein_coding	64314178	64254765	6.42845e+07	-0.190152	GCL	NA
ENSG00000163825	RTP3	chr3	protein_coding	46542439	46539484	4.6541e+07	-0.190168	PS	NA
ENSG00000173250	GPR151	chr5	protein_coding	145895676	145894416	145895046	-0.190171	OPL+ONL	NA
ENSG00000130818	ZNF426	chr19	protein_coding	9649321	9638680	9.644e+06	-0.190172	RPE+BM	NA
ENSG00000118156	ZNF541	chr19	protein_coding	48059113	48023941	48041527	-0.190178	IPL	NA
ENSG00000144468	RHBDD1	chr2	protein_coding	227863923	227700670	2.27782e+08	-0.190181	RPE+BM	NA
ENSG00000101307	SIRPB1	chr20	protein_coding	1600689	1545028	1.57286e+06	-0.190187	GCC	NA
ENSG00000106686	SPATA6L	chr9	protein_coding	4666674	4598315	4.63249e+06	-0.190187	GCC	NA
ENSG00000065615	CYB5R4	chr6	protein_coding	84670146	84569369	8.46198e+07	-0.190191	CSI	NA
ENSG00000223501	VPS52	chr6	protein_coding	4471978	4450267	4.46112e+06	-0.190192	GCC	NA
ENSG00000123901	GPR83	chr11	protein_coding	94134585	94110476	9.41225e+07	-0.190194	RPE+BM	NA
ENSG00000169016	E2F6	chr2	protein_coding	11606303	11584500	1.15954e+07	-0.190215	GCC	NA
ENSG00000145087	STXBP5L	chr3	protein_coding	121143608	120627049	1.20885e+08	-0.190215	CSI	NA
ENSG00000143315	PIGM	chr1	protein_coding	160001783	159997461	159999622	-0.190216	GCL	NA
ENSG00000175229	GAL3ST3	chr11	protein_coding	65816651	65808235	65812443	-0.190221	RPE+BM	NA
ENSG00000171916	LGALS9C	chr17	protein_coding	18398259	18380098	1.83892e+07	-0.190229	GCC	NA
ENSG00000183389	OR56A4	chr11	protein_coding	6024378	6023280	6023829	-0.190229	INL	NA
ENSG00000140968	IRF8	chr16	protein_coding	85956211	85932773	85944492	-0.19024	RNFL	NA
ENSG00000221836	OR2A5	chr7	protein_coding	143748430	143747494	143747962	-0.190246	RNFL	NA
ENSG00000105948	TTC26	chr7	protein_coding	138876732	138818489	1.38848e+08	-0.190252	INL	NA
ENSG00000151657	KIN	chr10	protein_coding	7829990	7792924	7811457	-0.190254	OPL+ONL	NA
ENSG00000173852	DPY19L1	chr7	protein_coding	35077653	34968492	3.50231e+07	-0.190264	GCL	NA
ENSG00000106018	VIPR2	chr7	protein_coding	158937649	158820865	158879257	-0.190268	RPE+BM	NA
ENSG00000143753	DEGS1	chr1	protein_coding	224381142	224370909	2.24376e+08	-0.19027	RPE+BM	NA
ENSG00000132823	OSER1	chr20	protein_coding	42839546	42824580	42832063	-0.19027	OPL+ONL	NA
ENSG00000171346	KRT15	chr17	protein_coding	39675270	39669996	39672633	-0.190277	INL	NA
ENSG00000077232	DNAJC10	chr2	protein_coding	183644750	183580767	1.83613e+08	-0.190284	GCC	NA
ENSG00000100314	CABP7	chr22	protein_coding	30127820	30116343	3.01221e+07	-0.190311	PS	NA
ENSG00000142173	COL6A2	chr21	protein_coding	47552763	47518032	4.75354e+07	-0.190325	PS	NA
ENSG00000157110	RBPMS	chr8	protein_coding	30429778	30242016	30335897	-0.19033	CSI	NA
ENSG00000149531	FRG1BP	chr20	unprocessed_pseudogene	NA	NA	NA	-0.190334	IPL	NA
ENSG00000197376	OR8S1	chr12	protein_coding	48921886	48919414	48920650	-0.190335	GCC	NA
ENSG00000186118	TEX38	chr1	protein_coding	47139256	47137504	47138380	-0.190335	CSI	NA
ENSG00000067704	IARS2	chr1	protein_coding	220321383	220267454	2.20294e+08	-0.190351	CSI	NA
ENSG00000104903	LYL1	chr19	protein_coding	13213974	13209841	1.32119e+07	-0.190355	PS	NA
ENSG00000104381	GDAP1	chr8	protein_coding	75279335	75262617	75270976	-0.190372	IPL	NA
ENSG00000169918	OTUD7A	chr15	protein_coding	31947542	31775328	31861435	-0.190383	PS	NA
ENSG00000166002	SMCO4	chr11	protein_coding	93276546	93211638	93244092	-0.190386	OPL+ONL	NA
ENSG00000165071	TMEM71	chr8	protein_coding	133772914	133722191	1.33748e+08	-0.190395	PS	NA
ENSG00000141433	ADCYAP1	chr18	protein_coding	912173	904943	908558	-0.190398	OPL+ONL	NA
ENSG00000080224	EPHA6	chr3	protein_coding	97467786	96533424	97000605	-0.190399	RPE+BM	NA
ENSG00000196511	TPK1	chr7	protein_coding	144533146	144149033	1.44341e+08	-0.190401	PS	NA
ENSG00000155329	ZCCHC10	chr5	protein_coding	132362275	132332676	1.32347e+08	-0.190412	RPE+BM	NA
ENSG00000255181	CCDC166	chr8	protein_coding	144790279	144788863	144789571	-0.190427	GCC	NA
ENSG00000183230	CTNNA3	chr10	protein_coding	69455949	67672275	68564112	-0.190433	INL	NA
ENSG00000182111	ZNF716	chr7	protein_coding	57533265	57509882	5.75216e+07	-0.190435	PS	NA
ENSG00000136695	IL36RN	chr2	protein_coding	113822320	113816214	113819267	-0.190446	OPL+ONL	NA
ENSG00000204544	MUC21	chr6	protein_coding	2250860	2244469	2.24766e+06	-0.190447	PS	NA
ENSG00000035687	ADSS	chr1	protein_coding	244615436	244571793	2.44594e+08	-0.190453	IPL	NA
ENSG00000142507	PSMB6	chr17	protein_coding	4701798	4699438	4700618	-0.190456	GCC	NA
ENSG00000165238	WNK2	chr9	protein_coding	96082854	95947211	9.6015e+07	-0.190457	INL	NA
ENSG00000172425	TTC36	chr11	protein_coding	118401740	118398209	1.184e+08	-0.190467	GCL	NA
ENSG00000187600	TMEM247	chr2	protein_coding	46711564	46706703	4.67091e+07	-0.190477	GCC	NA
ENSG00000121361	KCNJ8	chr12	protein_coding	21927755	21917888	2.19228e+07	-0.190492	PS	NA
ENSG00000170485	NPAS2	chr2	protein_coding	101613287	101436612	1.01525e+08	-0.190496	OPL+ONL	NA
ENSG00000136059	VILL	chr3	protein_coding	38048676	38035077	3.80419e+07	-0.190505	GCC	NA
ENSG00000132359	RAP1GAP2	chr17	protein_coding	2941035	2699731	2820383	-0.19051	CSI	NA
ENSG00000196209	SIRPB2	chr20	protein_coding	1472233	1455235	1463734	-0.190517	GCL	NA
ENSG00000170054	SERPINA9	chr14	protein_coding	94942670	94929057	9.49359e+07	-0.19052	INL	NA
ENSG00000167799	NUDT8	chr11	protein_coding	67397408	67395408	67396408	-0.190524	PS	NA
ENSG00000166454	ATMIN	chr16	protein_coding	81080951	81069457	81075204	-0.190527	RNFL	NA
ENSG00000169327	OR5AU1	chr14	protein_coding	21624184	21623095	2.16236e+07	-0.19053	RNFL	NA
ENSG00000090487	SPG21	chr15	protein_coding	65282284	65255361	6.52688e+07	-0.190536	GCL	NA
ENSG00000167769	ACER1	chr19	protein_coding	6333640	6306509	6.32007e+06	-0.19054	CSI	NA
ENSG00000140563	MCTP2	chr15	protein_coding	95027181	94841429	94934305	-0.190542	GCC	NA
ENSG00000144559	TAMM41	chr3	protein_coding	11888393	11831915	11860154	-0.190545	GCC	NA
ENSG00000143631	FLG	chr1	protein_coding	152297679	152274650	1.52286e+08	-0.190547	INL	NA
ENSG00000172247	C1QTNF4	chr11	protein_coding	47615961	47611215	47613588	-0.19055	GCL	NA
ENSG00000148123	PLPPR1	chr9	protein_coding	NA	NA	NA	-0.190556	CSI	NA
ENSG00000186439	TRDN	chr6	protein_coding	123958238	123537483	1.23748e+08	-0.190561	CSI	NA
ENSG00000113722	CDX1	chr5	protein_coding	149564121	149546343	149555232	-0.190564	PS	NA
ENSG00000153989	NUS1	chr6	protein_coding	118031886	117996616	118014251	-0.190564	CSI	NA
ENSG00000184752	NDUFA12	chr12	protein_coding	95397489	95365103	95381296	-0.190564	GCC	NA
ENSG00000042832	TG	chr8	protein_coding	134147143	133879204	1.34013e+08	-0.190567	RNFL	NA
ENSG00000183891	TTC32	chr2	protein_coding	20101744	20096513	2.00991e+07	-0.190573	RPE+BM	NA
ENSG00000134049	IER3IP1	chr18	protein_coding	44702745	44681389	44692067	-0.190577	OPL+ONL	NA
ENSG00000115596	WNT6	chr2	protein_coding	219738954	219724545	2.19732e+08	-0.19058	GCC	NA
ENSG00000173917	HOXB2	chr17	protein_coding	46622393	46620018	4.66212e+07	-0.19058	RPE+BM	NA
ENSG00000240403	KIR3DL2	chr19	protein_coding	55378670	55361897	5.53703e+07	-0.19059	CSI	NA
ENSG00000065183	WDR3	chr1	protein_coding	118503049	118472371	118487710	-0.190593	OPL+ONL	NA
ENSG00000120662	MTRF1	chr13	protein_coding	41837713	41790515	41814114	-0.190602	INL	NA
ENSG00000165643	SOHLH1	chr9	protein_coding	138591374	138585254	138588314	-0.190604	RPE+BM	NA
ENSG00000123892	RAB38	chr11	protein_coding	87908635	87846414	8.78775e+07	-0.190605	INL	NA
ENSG00000181991	MRPS11	chr15	protein_coding	89021861	89010683	89016272	-0.190607	GCC	NA
ENSG00000114784	EIF1B	chr3	protein_coding	40353915	40351172	4.03525e+07	-0.190616	GCL	NA
ENSG00000181523	SGSH	chr17	protein_coding	78194199	78183078	7.81886e+07	-0.190617	RNFL	NA
ENSG00000244623	OR2AE1	chr7	protein_coding	99474656	99473684	99474170	-0.190622	GCL	NA
ENSG00000111716	LDHB	chr12	protein_coding	21810789	21788274	2.17995e+07	-0.190627	GCC	NA
ENSG00000136960	ENPP2	chr8	protein_coding	120651106	120569316	120610211	-0.190628	GCC	NA
ENSG00000162624	LHX8	chr1	protein_coding	75627218	75594118	75610668	-0.190633	GCC	NA
ENSG00000270394	MTRNR2L13	chr4	protein_coding	NA	NA	NA	-0.190645	RNFL	NA
ENSG00000167702	KIFC2	chr8	protein_coding	145699499	145691737	145695618	-0.190645	INL	NA
ENSG00000204542	C6orf15	chr6	protein_coding	31080332	31078999	3.10797e+07	-0.190654	PS	NA
ENSG00000004142	POLDIP2	chr17	protein_coding	26684612	26673653	2.66791e+07	-0.190664	CSI	NA
ENSG00000092051	JPH4	chr14	protein_coding	24048009	24037243	24042626	-0.190671	RPE+BM	NA
ENSG00000160882	CYP11B1	chr8	protein_coding	143961236	143953772	143957504	-0.190674	OPL+ONL	NA
ENSG00000177669	MBOAT4	chr8	protein_coding	30002200	29989186	29995693	-0.190678	OPL+ONL	NA
ENSG00000165548	TMEM63C	chr14	protein_coding	77725838	77648101	7.7687e+07	-0.190686	CSI	NA
ENSG00000149516	MS4A3	chr11	protein_coding	59838588	59824100	59831344	-0.190691	GCC	NA
ENSG00000204305	AGER	chr6	protein_coding	32152099	32148744	3.21504e+07	-0.190702	OPL+ONL	NA
ENSG00000198108	CHSY3	chr5	protein_coding	129522327	129240522	1.29381e+08	-0.190716	GCC	NA
ENSG00000128578	STRIP2	chr7	protein_coding	129128239	129074273	129101256	-0.190718	IPL	NA
ENSG00000175283	DOLK	chr9	protein_coding	131710012	131707808	131708910	-0.190718	GCL	NA
ENSG00000166930	MS4A5	chr11	protein_coding	60215265	60197061	60206163	-0.190732	GCL	NA
ENSG00000115593	SMYD1	chr2	protein_coding	88412902	88367298	88390100	-0.190734	GCC	NA
ENSG00000071539	TRIP13	chr5	protein_coding	918164	892968	905566	-0.190735	OPL+ONL	NA
ENSG00000172421	EFCAB3	chr17	protein_coding	60493839	60447578	6.04707e+07	-0.190742	GCC	NA
ENSG00000185888	PRSS38	chr1	protein_coding	228034171	228003417	228018794	-0.190743	GCL	NA
ENSG00000120688	WBP4	chr13	protein_coding	41658139	41635696	4.16469e+07	-0.190747	PS	NA
ENSG00000163006	CCDC138	chr2	protein_coding	109492847	109403218	1.09448e+08	-0.190756	GCC	NA
ENSG00000100031	GGT1	chr22	protein_coding	25024972	24979717	2.50023e+07	-0.190761	GCC	NA
ENSG00000112893	MAN2A1	chr5	protein_coding	109205326	109025066	109115196	-0.190769	GCC	NA
ENSG00000105514	RAB3D	chr19	protein_coding	11450344	11432721	1.14415e+07	-0.190782	INL	NA
ENSG00000119714	GPR68	chr14	protein_coding	91720224	91698875	9.17095e+07	-0.190787	RPE+BM	NA
ENSG00000117010	ZNF684	chr1	protein_coding	41013841	40997232	4.10055e+07	-0.190787	IPL	NA
ENSG00000125900	SIRPD	chr20	protein_coding	1538343	1514896	1.52662e+06	-0.190793	GCL	NA
ENSG00000006451	RALA	chr7	protein_coding	39747723	39663151	39705437	-0.190796	CSI	NA
ENSG00000158473	CD1D	chr1	protein_coding	158156216	158149736	158152976	-0.190799	IPL	NA
ENSG00000122884	P4HA1	chr10	protein_coding	74856732	74766979	7.48119e+07	-0.190809	OPL+ONL	NA
ENSG00000154493	C10orf90	chr10	protein_coding	128210010	128113573	1.28162e+08	-0.190814	OPL+ONL	NA
ENSG00000185989	RASA3	chr13	protein_coding	114898095	114747193	114822644	-0.190821	PS	NA
ENSG00000124935	SCGB1D2	chr11	protein_coding	62012280	62009723	6.2011e+07	-0.190828	OPL+ONL	NA
ENSG00000161542	PRPSAP1	chr17	protein_coding	74350230	74306867	7.43285e+07	-0.19084	PS	NA
ENSG00000196139	AKR1C3	chr10	protein_coding	5149878	5090957	5.12042e+06	-0.190841	INL	NA
ENSG00000180209	MYLPF	chr16	protein_coding	30389310	30386122	30387716	-0.190843	RPE+BM	NA
ENSG00000101162	TUBB1	chr20	protein_coding	57601709	57594308	5.7598e+07	-0.190845	RPE+BM	NA
ENSG00000142549	IGLON5	chr19	protein_coding	51834102	51815101	5.18246e+07	-0.190848	RPE+BM	NA
ENSG00000055163	CYFIP2	chr5	protein_coding	156822606	156693089	1.56758e+08	-0.190865	INL	NA
ENSG00000002726	AOC1	chr7	protein_coding	150558379	150549564	1.50554e+08	-0.190875	IPL	NA
ENSG00000135144	DTX1	chr12	protein_coding	113535833	113495661	113515747	-0.190877	GCL	NA
ENSG00000154358	OBSCN	chr1	protein_coding	228566575	228395830	2.28481e+08	-0.190882	GCC	NA
ENSG00000196776	CD47	chr3	protein_coding	107809935	107761940	1.07786e+08	-0.190882	INL	NA
ENSG00000196083	IL1RAP	chr3	protein_coding	190374986	190231839	1.90303e+08	-0.190903	RPE+BM	NA
ENSG00000175893	ZDHHC21	chr9	protein_coding	14693480	14611068	14652274	-0.190913	OPL+ONL	NA
ENSG00000151632	AKR1C2	chr10	protein_coding	5060225	5029967	5045096	-0.190913	GCL	NA
ENSG00000188342	GTF2F2	chr13	protein_coding	45858239	45694630	4.57764e+07	-0.190916	CSI	NA
ENSG00000183018	SPNS2	chr17	protein_coding	4443228	4402128	4422678	-0.190922	IPL	NA
ENSG00000196431	CRYBA4	chr22	protein_coding	27026636	27017927	2.70223e+07	-0.190925	INL	NA
ENSG00000162496	DHRS3	chr1	protein_coding	12677737	12627938	1.26528e+07	-0.190925	GCL	NA
ENSG00000165102	HGSNAT	chr8	protein_coding	43057970	42995591	4.30268e+07	-0.190928	INL	NA
ENSG00000042304	C2orf83	chr2	protein_coding	228498036	228474805	2.28486e+08	-0.19093	GCC	NA
ENSG00000175877	WBSCR28	chr7	protein_coding	73280223	73275488	7.32779e+07	-0.190931	GCC	NA
ENSG00000144426	NBEAL1	chr2	protein_coding	204082717	203879601	203981159	-0.190941	GCC	NA
ENSG00000129951	PLPPR3	chr19	protein_coding	NA	NA	NA	-0.190952	PS	NA
ENSG00000119632	IFI27L2	chr14	protein_coding	94595957	94594117	94595037	-0.190953	CSI	NA
ENSG00000139734	DIAPH3	chr13	protein_coding	60738119	60239720	6.04889e+07	-0.190954	INL	NA
ENSG00000169344	UMOD	chr16	protein_coding	20364200	20344372	20354286	-0.190955	IPL	NA
ENSG00000100865	CINP	chr14	protein_coding	102829253	102814618	1.02822e+08	-0.190956	GCC	NA
ENSG00000183763	TRAIP	chr3	protein_coding	49893992	49866027	4.988e+07	-0.190963	INL	NA
ENSG00000119878	CRIPT	chr2	protein_coding	46857315	46844310	4.68508e+07	-0.190971	CSI	NA
ENSG00000103355	PRSS33	chr16	protein_coding	2836708	2833953	2.83533e+06	-0.190971	GCL	NA
ENSG00000104979	C19orf53	chr19	protein_coding	13889586	13885256	13887421	-0.19098	GCC	NA
ENSG00000196705	ZNF431	chr19	protein_coding	21368805	21324839	21346822	-0.190992	IPL	NA
ENSG00000143198	MGST3	chr1	protein_coding	165625372	165600109	1.65613e+08	-0.191	IPL	NA
ENSG00000187546	AGMO	chr7	protein_coding	15601640	15239942	15420791	-0.191004	OPL+ONL	NA
ENSG00000187566	NHLRC1	chr6	protein_coding	18122851	18120717	18121784	-0.191005	IPL	NA
ENSG00000213585	VDAC1	chr5	protein_coding	133340824	133307565	1.33324e+08	-0.191006	GCC	NA
ENSG00000130414	NDUFA10	chr2	protein_coding	240964819	240896788	2.40931e+08	-0.191008	INL	NA
ENSG00000126861	OMG	chr17	protein_coding	29624380	29621667	2.9623e+07	-0.191039	OPL+ONL	NA
ENSG00000198521	ZNF43	chr19	protein_coding	22034870	21987750	22011310	-0.19104	IPL	NA
ENSG00000125257	ABCC4	chr13	protein_coding	95953700	95672082	95812891	-0.191045	OPL+ONL	NA
ENSG00000165887	ANKRD2	chr10	protein_coding	99343641	99332197	99337919	-0.191049	GCL	NA
ENSG00000197408	CYP2B6	chr19	protein_coding	41524301	41497203	41510752	-0.191052	IPL	NA
ENSG00000172575	RASGRP1	chr15	protein_coding	38857007	38780301	38818654	-0.191053	OPL+ONL	NA
ENSG00000140798	ABCC12	chr16	protein_coding	48180681	48116883	48148782	-0.19106	RNFL	NA
ENSG00000105122	RASAL3	chr19	protein_coding	15575382	15562437	1.55689e+07	-0.191063	RPE+BM	NA
ENSG00000171872	KLF17	chr1	protein_coding	44600809	44584521	44592665	-0.191066	IPL	NA
ENSG00000196757	ZNF700	chr19	protein_coding	12061588	12035882	12048735	-0.191066	INL	NA
ENSG00000163599	CTLA4	chr2	protein_coding	204738683	204732510	2.04736e+08	-0.191075	GCL	NA
ENSG00000249751	ECSCR	chr5	protein_coding	138842328	138784242	138813285	-0.191078	PS	NA
ENSG00000179059	ZFP42	chr4	protein_coding	188926199	188916924	1.88922e+08	-0.191079	PS	NA
ENSG00000122557	HERPUD2	chr7	protein_coding	35734772	35672269	3.57035e+07	-0.19108	CSI	NA
ENSG00000188488	SERPINA5	chr14	protein_coding	95059457	95047705	95053581	-0.191084	CSI	NA
ENSG00000108557	RAI1	chr17	protein_coding	17714765	17584786	1.76498e+07	-0.191093	PS	NA
ENSG00000124228	DDX27	chr20	protein_coding	47860614	47835831	4.78482e+07	-0.191097	IPL	NA
ENSG00000177076	ACER2	chr9	protein_coding	19452500	19408924	19430712	-0.191105	PS	NA
ENSG00000100249	C22orf31	chr22	protein_coding	29457907	29454659	29456283	-0.191107	PS	NA
ENSG00000139233	LLPH	chr12	protein_coding	66524533	66516848	6.65207e+07	-0.191109	CSI	NA
ENSG00000111707	SUDS3	chr12	protein_coding	118855840	118814357	1.18835e+08	-0.191124	OPL+ONL	NA
ENSG00000164949	GEM	chr8	protein_coding	95274547	95261484	9.5268e+07	-0.191126	GCC	NA
ENSG00000120437	ACAT2	chr6	protein_coding	160200087	160182988	1.60192e+08	-0.191134	PS	NA
ENSG00000107862	GBF1	chr10	protein_coding	104142656	104005254	104073955	-0.191146	RNFL	NA
ENSG00000127586	CHTF18	chr16	protein_coding	848074	838621	843348	-0.191151	RPE+BM	NA
ENSG00000174276	ZNHIT2	chr11	protein_coding	64885170	64883874	64884522	-0.191158	INL	NA
ENSG00000214700	C12orf71	chr12	protein_coding	27235455	27233989	27234722	-0.191167	GCL	NA
ENSG00000164707	SLC13A4	chr7	protein_coding	135412933	135365986	1.35389e+08	-0.191171	RPE+BM	NA
ENSG00000243480	AMY2A	chr1	protein_coding	104168400	104159998	104164199	-0.191173	GCC	NA
ENSG00000145494	NDUFS6	chr5	protein_coding	1816167	1801495	1808831	-0.191175	GCC	NA
ENSG00000107719	PALD1	chr10	protein_coding	72328206	72238563	7.22834e+07	-0.191175	RNFL	NA
ENSG00000103174	NAGPA	chr16	protein_coding	5083942	5074844	5079393	-0.191177	IPL	NA
ENSG00000111245	MYL2	chr12	protein_coding	111358404	111348623	1.11354e+08	-0.191177	OPL+ONL	NA
ENSG00000198898	CAPZA2	chr7	protein_coding	116559313	116502562	1.16531e+08	-0.191188	RNFL	NA
ENSG00000118557	PMFBP1	chr16	protein_coding	72206349	72152995	72179672	-0.191196	CSI	NA
ENSG00000198768	APCDD1L	chr20	protein_coding	57089949	57034425	57062187	-0.191204	GCC	NA
ENSG00000133706	LARS	chr5	protein_coding	145562294	145492588	145527441	-0.191209	RPE+BM	NA
ENSG00000196470	SIAH1	chr16	protein_coding	48419229	48394453	48406841	-0.191216	IPL	NA
ENSG00000176136	MC5R	chr18	protein_coding	13826861	13825542	1.38262e+07	-0.191221	INL	NA
ENSG00000113396	SLC27A6	chr5	protein_coding	128369335	128301209	128335272	-0.191222	PS	NA
ENSG00000175294	CATSPER1	chr11	protein_coding	65793988	65784222	65789105	-0.191233	GCC	NA
ENSG00000214456	PLIN5	chr19	protein_coding	4535208	4522543	4.52888e+06	-0.191234	PS	NA
ENSG00000143341	HMCN1	chr1	protein_coding	186160085	185703682	1.85932e+08	-0.191236	INL	NA
ENSG00000164520	RAET1E	chr6	protein_coding	150217195	150204510	1.50211e+08	-0.191238	IPL	NA
ENSG00000128310	GALR3	chr22	protein_coding	38221502	38219388	38220445	-0.191239	CSI	NA
ENSG00000144118	RALB	chr2	protein_coding	121052286	121010413	1.21031e+08	-0.191254	PS	NA
ENSG00000152578	GRIA4	chr11	protein_coding	105852819	105480799	105666809	-0.191262	GCC	NA
ENSG00000042493	CAPG	chr2	protein_coding	85641197	85621870	8.56315e+07	-0.191266	GCC	NA
ENSG00000116096	SPR	chr2	protein_coding	73119289	73114511	73116900	-0.191271	RNFL	NA
ENSG00000146701	MDH2	chr7	protein_coding	75696827	75677336	7.56871e+07	-0.191272	INL	NA
ENSG00000255181	CCDC166	chr8	protein_coding	144790279	144788863	144789571	-0.191274	GCL	NA
ENSG00000262246	CORO7	chr16	protein_coding	4466962	4404542	4435752	-0.191276	INL	NA
ENSG00000184029	DSCR4	chr21	protein_coding	39493454	39426312	39459883	-0.191277	GCC	NA
ENSG00000171446	KRT27	chr17	protein_coding	38938786	38933059	3.89359e+07	-0.191296	PS	NA
ENSG00000166136	NDUFB8	chr10	protein_coding	102289680	102283485	1.02287e+08	-0.191317	RPE+BM	NA
ENSG00000197993	KEL	chr7	protein_coding	142659503	142638200	1.42649e+08	-0.191325	GCC	NA
ENSG00000187778	MCRS1	chr12	protein_coding	49961928	49952076	49957002	-0.191337	PS	NA
ENSG00000221888	OR1C1	chr1	protein_coding	247921708	247920763	2.47921e+08	-0.19134	IPL	NA
ENSG00000067066	SP100	chr2	protein_coding	231410317	231280870	2.31346e+08	-0.19134	RNFL	NA
ENSG00000197442	MAP3K5	chr6	protein_coding	137113656	136878186	136995921	-0.19134	RNFL	NA
ENSG00000255529	POLR2M	chr15	protein_coding	58009755	57998718	5.80042e+07	-0.191343	OPL+ONL	NA
ENSG00000180316	PNPLA1	chr6	protein_coding	36276372	36210944	36243658	-0.191345	OPL+ONL	NA
ENSG00000213265	TSGA13	chr7	protein_coding	130371406	130353485	1.30362e+08	-0.191353	GCC	NA
ENSG00000127241	MASP1	chr3	protein_coding	187009810	186933872	186971841	-0.191354	OPL+ONL	NA
ENSG00000131778	CHD1L	chr1	protein_coding	146767447	146714290	1.46741e+08	-0.191361	RPE+BM	NA
ENSG00000181392	SYNE4	chr19	protein_coding	36499672	36494001	3.64968e+07	-0.191377	GCL	NA
ENSG00000166401	SERPINB8	chr18	protein_coding	61656608	61637262	61646935	-0.191381	INL	NA
ENSG00000164841	TMEM74	chr8	protein_coding	109799770	109795345	1.09798e+08	-0.191393	GCC	NA
ENSG00000247077	PGAM5	chr12	protein_coding	133299323	133287392	1.33293e+08	-0.191404	RNFL	NA
ENSG00000116983	HPCAL4	chr1	protein_coding	40157382	40144319	4.01509e+07	-0.191404	IPL	NA
ENSG00000137161	CNPY3	chr6	protein_coding	42907008	42896859	4.29019e+07	-0.191428	OPL+ONL	NA
ENSG00000198301	SDAD1	chr4	protein_coding	76912115	76871058	7.68916e+07	-0.191429	RNFL	NA
ENSG00000221946	FXYD7	chr19	protein_coding	35645205	35634153	35639679	-0.191431	RPE+BM	NA
ENSG00000221947	XKR9	chr8	protein_coding	71648177	71581599	71614888	-0.191434	GCL	NA
ENSG00000171860	C3AR1	chr12	protein_coding	8218955	8210918	8.21494e+06	-0.191436	IPL	NA
ENSG00000133110	POSTN	chr13	protein_coding	38172981	38136718	3.81548e+07	-0.19144	GCC	NA
ENSG00000183779	ZNF703	chr8	protein_coding	37556396	37553300	37554848	-0.191447	OPL+ONL	NA
ENSG00000174130	TLR6	chr4	protein_coding	38858438	38825328	38841883	-0.191448	GCC	NA
ENSG00000167618	LAIR2	chr19	protein_coding	55021900	55014012	55017956	-0.191462	GCL	NA
ENSG00000170956	CEACAM3	chr19	protein_coding	42315591	42300521	42308056	-0.191468	INL	NA
ENSG00000105370	LIM2	chr19	protein_coding	51891210	51883162	51887186	-0.19147	OPL+ONL	NA
ENSG00000099984	GSTT2	chr22	polymorphic_pseudogene	24326106	24322313	2.43242e+07	-0.191473	GCC	NA
ENSG00000132744	ACY3	chr11	protein_coding	67418130	67410025	6.74141e+07	-0.191479	IPL	NA
ENSG00000135569	TAAR5	chr6	protein_coding	132910877	132909730	1.3291e+08	-0.191484	RNFL	NA
ENSG00000163995	ABLIM2	chr4	protein_coding	8160559	7967036	8.0638e+06	-0.191489	INL	NA
ENSG00000188803	SHISA6	chr17	protein_coding	11467380	11144739	1.13061e+07	-0.19149	GCL	NA
ENSG00000133872	SARAF	chr8	protein_coding	29940724	29920527	2.99306e+07	-0.191495	GCL	NA
ENSG00000174226	SNX31	chr8	protein_coding	101661893	101585111	101623502	-0.191496	INL	NA
ENSG00000173137	ADCK5	chr8	protein_coding	145618453	145597703	145608078	-0.191503	RPE+BM	NA
ENSG00000136819	C9orf78	chr9	protein_coding	132597572	132589563	1.32594e+08	-0.191503	OPL+ONL	NA
ENSG00000175573	C11orf68	chr11	protein_coding	65686531	65684282	6.56854e+07	-0.191512	RNFL	NA
ENSG00000149418	ST14	chr11	protein_coding	130080257	130029681	130054969	-0.191517	INL	NA
ENSG00000146360	GPR6	chr6	protein_coding	110301923	110299458	1.10301e+08	-0.191517	OPL+ONL	NA
ENSG00000133106	EPSTI1	chr13	protein_coding	43566407	43460523	43513465	-0.191519	RNFL	NA
ENSG00000168404	MLKL	chr16	protein_coding	74734789	74705752	7.47203e+07	-0.19152	PS	NA
ENSG00000070061	IKBKAP	chr9	protein_coding	111696608	111629799	1.11663e+08	-0.19152	CSI	NA
ENSG00000125901	MRPS26	chr20	protein_coding	3028896	3026674	3027785	-0.19153	GCL	NA
ENSG00000164266	SPINK1	chr5	protein_coding	147218794	147204142	147211468	-0.191531	PS	NA
ENSG00000104998	IL27RA	chr19	protein_coding	14163717	14142551	14153134	-0.191533	IPL	NA
ENSG00000163293	NIPAL1	chr4	protein_coding	48039080	48018790	48028935	-0.191536	OPL+ONL	NA
ENSG00000148843	PDCD11	chr10	protein_coding	105206019	105156411	105181215	-0.191538	INL	NA
ENSG00000164414	SLC35A1	chr6	protein_coding	88222057	88182642	8.82023e+07	-0.191546	INL	NA
ENSG00000136155	SCEL	chr13	protein_coding	78219398	78109808	78164603	-0.191551	GCC	NA
ENSG00000139211	AMIGO2	chr12	protein_coding	47473734	47469489	4.74716e+07	-0.191564	INL	NA
ENSG00000172432	GTPBP2	chr6	protein_coding	43596983	43588217	43592600	-0.191576	RNFL	NA
ENSG00000118523	CTGF	chr6	protein_coding	132272518	132269316	132270917	-0.19158	GCL	NA
ENSG00000125898	FAM110A	chr20	protein_coding	826922	814339	820630	-0.191582	PS	NA
ENSG00000171987	C11orf40	chr11	protein_coding	4599050	4592652	4595851	-0.191582	RNFL	NA
ENSG00000145757	SPATA9	chr5	protein_coding	95018714	94987884	95003299	-0.191584	INL	NA
ENSG00000153989	NUS1	chr6	protein_coding	118031886	117996616	118014251	-0.191587	OPL+ONL	NA
ENSG00000146039	SLC17A4	chr6	protein_coding	25781403	25754926	2.57682e+07	-0.191595	INL	NA
ENSG00000205922	ONECUT3	chr19	protein_coding	1775444	1753661	1.76455e+06	-0.191607	CSI	NA
ENSG00000179387	ELMOD2	chr4	protein_coding	141474924	141445311	1.4146e+08	-0.191613	OPL+ONL	NA
ENSG00000170791	CHCHD7	chr8	protein_coding	57131176	57124314	57127745	-0.191617	GCL	NA
ENSG00000183763	TRAIP	chr3	protein_coding	49893992	49866027	4.988e+07	-0.191619	RNFL	NA
ENSG00000185056	C5orf47	chr5	protein_coding	173433143	173416161	173424652	-0.191621	IPL	NA
ENSG00000179630	LACC1	chr13	protein_coding	44468068	44453419	4.44607e+07	-0.191624	GCL	NA
ENSG00000101194	SLC17A9	chr20	protein_coding	61599949	61583998	6.1592e+07	-0.191626	RNFL	NA
ENSG00000189377	CXCL17	chr19	protein_coding	42947136	42932694	42939915	-0.191631	GCL	NA
ENSG00000197935	ZNF311	chr6	protein_coding	491846	481392	486619	-0.191647	IPL	NA
ENSG00000113739	STC2	chr5	protein_coding	172756506	172741725	1.72749e+08	-0.191649	GCC	NA
ENSG00000160606	TLCD1	chr17	protein_coding	27053949	27051365	27052657	-0.191655	IPL	NA
ENSG00000099992	TBC1D10A	chr22	protein_coding	30722955	30687978	3.07055e+07	-0.191661	CSI	NA
ENSG00000136854	STXBP1	chr9	protein_coding	130454995	130374485	130414740	-0.191663	INL	NA
ENSG00000100330	MTMR3	chr22	protein_coding	30426857	30279157	30353007	-0.191665	RPE+BM	NA
ENSG00000085415	SEH1L	chr18	protein_coding	12987536	12947982	12967759	-0.191669	PS	NA
ENSG00000204952	FBXO47	chr17	protein_coding	37123655	37092684	3.71082e+07	-0.191693	GCC	NA
ENSG00000214491	SEC14L6	chr22	protein_coding	30942669	30920916	3.09318e+07	-0.191697	RNFL	NA
ENSG00000188293	IGFL1	chr19	protein_coding	46734500	46733008	46733754	-0.191701	OPL+ONL	NA
ENSG00000127328	RAB3IP	chr12	protein_coding	70216984	70132465	7.01747e+07	-0.191702	PS	NA
ENSG00000188000	OR7D2	chr19	protein_coding	9299493	9296269	9297881	-0.191704	GCL	NA
ENSG00000129255	MPDU1	chr17	protein_coding	7491527	7486964	7.48925e+06	-0.191704	GCC	NA
ENSG00000180938	ZNF572	chr8	protein_coding	125991630	125985538	125988584	-0.191704	RNFL	NA
ENSG00000172199	OR8U1	chr11	protein_coding	56144029	56143099	56143564	-0.191706	GCC	NA
ENSG00000127412	TRPV5	chr7	protein_coding	142630820	142605647	1.42618e+08	-0.191708	OPL+ONL	NA
ENSG00000156502	SUPV3L1	chr10	protein_coding	70968854	70939959	7.09544e+07	-0.191709	RPE+BM	NA
ENSG00000177984	LCN15	chr9	protein_coding	139658965	139654085	139656525	-0.191711	CSI	NA
ENSG00000112992	NNT	chr5	protein_coding	43705668	43602790	43654229	-0.191715	RPE+BM	NA
ENSG00000180509	KCNE1	chr21	protein_coding	35884573	35818985	35851779	-0.191715	GCL	NA
ENSG00000154162	CDH12	chr5	protein_coding	22853731	21750972	2.23024e+07	-0.191717	RNFL	NA
ENSG00000105186	ANKRD27	chr19	protein_coding	33166102	33087906	33127004	-0.191733	INL	NA
ENSG00000143537	ADAM15	chr1	protein_coding	155035252	155023747	1.55029e+08	-0.191734	INL	NA
ENSG00000122304	PRM2	chr16	protein_coding	11370337	11369492	1.13699e+07	-0.191734	INL	NA
ENSG00000020633	RUNX3	chr1	protein_coding	25291501	25226001	25258751	-0.191744	IPL	NA
ENSG00000167202	TBC1D2B	chr15	protein_coding	78369994	78287326	78328660	-0.191753	GCC	NA
ENSG00000105205	CLC	chr19	protein_coding	40228669	40221892	4.02253e+07	-0.19176	OPL+ONL	NA
ENSG00000099282	TSPAN15	chr10	protein_coding	71267423	71211225	71239324	-0.191763	IPL	NA
ENSG00000126861	OMG	chr17	protein_coding	29624380	29621667	2.9623e+07	-0.191767	GCC	NA
ENSG00000182352	C17orf77	chr17	antisense	72590348	72581056	72585702	-0.191773	OPL+ONL	NA
ENSG00000135373	EHF	chr11	protein_coding	34684834	34642587	3.46637e+07	-0.191777	GCL	NA
ENSG00000038427	VCAN	chr5	protein_coding	82878122	82767492	82822807	-0.191782	PS	NA
ENSG00000165120	SSMEM1	chr7	protein_coding	129856684	129847703	1.29852e+08	-0.191786	GCL	NA
ENSG00000135245	HILPDA	chr7	protein_coding	128098472	128095883	1.28097e+08	-0.191798	GCC	NA
ENSG00000136048	DRAM1	chr12	protein_coding	102317401	102271104	1.02294e+08	-0.1918	RPE+BM	NA
ENSG00000184517	ZFP1	chr16	protein_coding	75206132	75182420	75194276	-0.191801	GCL	NA
ENSG00000167720	SRR	chr17	protein_coding	2228553	2207247	2217900	-0.191811	RNFL	NA
ENSG00000182698	RESP18	chr2	protein_coding	220197899	220192130	2.20195e+08	-0.191811	PS	NA
ENSG00000161647	MPP3	chr17	protein_coding	41910547	41878166	4.18944e+07	-0.191812	IPL	NA
ENSG00000204592	HLA-E	chr6	protein_coding	30461982	30457182	30459582	-0.191821	RNFL	NA
ENSG00000164885	CDK5	chr7	protein_coding	150755052	150750898	150752975	-0.191822	RNFL	NA
ENSG00000168918	INPP5D	chr2	protein_coding	234116549	233924676	2.34021e+08	-0.191825	PS	NA
ENSG00000188010	MORN2	chr2	protein_coding	39109850	39103102	39106476	-0.191826	INL	NA
ENSG00000180219	FAM71C	chr12	protein_coding	100043892	100041527	1.00043e+08	-0.191833	PS	NA
ENSG00000065548	ZC3H15	chr2	protein_coding	187374087	187350884	1.87362e+08	-0.191842	RPE+BM	NA
ENSG00000105677	TMEM147	chr19	protein_coding	36038429	36036501	36037465	-0.191845	GCL	NA
ENSG00000171199	OPRPN	chr4	protein_coding	NA	NA	NA	-0.191846	OPL+ONL	NA
ENSG00000113073	SLC4A9	chr5	protein_coding	139754722	139739786	139747254	-0.191851	GCC	NA
ENSG00000106009	BRAT1	chr7	protein_coding	2595392	2577443	2.58642e+06	-0.191859	RPE+BM	NA
ENSG00000007129	CEACAM21	chr19	protein_coding	42093197	42055885	42074541	-0.191866	OPL+ONL	NA
ENSG00000164329	PAPD4	chr5	protein_coding	78982471	78908242	7.89454e+07	-0.191872	GCC	NA
ENSG00000074706	IPCEF1	chr6	protein_coding	154677900	154475617	1.54577e+08	-0.191884	INL	NA
ENSG00000149591	TAGLN	chr11	protein_coding	117075508	117070039	1.17073e+08	-0.191885	RNFL	NA
ENSG00000132326	PER2	chr2	protein_coding	239197207	239152678	2.39175e+08	-0.191888	INL	NA
ENSG00000159692	CTBP1	chr4	protein_coding	1242908	1205227	1.22407e+06	-0.191888	RPE+BM	NA
ENSG00000162571	TTLL10	chr1	protein_coding	1133313	1109285	1121299	-0.191897	PS	NA
ENSG00000155660	PDIA4	chr7	protein_coding	148725782	148700153	1.48713e+08	-0.191901	INL	NA
ENSG00000170632	ARMC10	chr7	protein_coding	102740210	102715327	1.02728e+08	-0.191901	OPL+ONL	NA
ENSG00000144962	SPATA16	chr3	protein_coding	172859058	172607146	172733102	-0.191921	RNFL	NA
ENSG00000115084	SLC35F5	chr2	protein_coding	114514400	114470368	114492384	-0.191924	CSI	NA
ENSG00000119953	SMNDC1	chr10	protein_coding	112064707	112052797	112058752	-0.191941	CSI	NA
ENSG00000100883	SRP54	chr14	protein_coding	35498773	35452103	35475438	-0.191957	RNFL	NA
ENSG00000121067	SPOP	chr17	protein_coding	47755525	47676245	47715885	-0.191965	IPL	NA
ENSG00000131737	KRT34	chr17	protein_coding	39538636	39533920	39536278	-0.191974	OPL+ONL	NA
ENSG00000115756	HPCAL1	chr2	protein_coding	10567743	10443029	10505386	-0.191982	RPE+BM	NA
ENSG00000171700	RGS19	chr20	protein_coding	62711324	62704534	62707929	-0.191985	INL	NA
ENSG00000196391	ZNF774	chr15	protein_coding	90904715	90895476	9.09001e+07	-0.191998	PS	NA
ENSG00000143367	TUFT1	chr1	protein_coding	151556059	151512780	1.51534e+08	-0.191999	RPE+BM	NA
ENSG00000171566	PLRG1	chr4	protein_coding	155471585	155456148	1.55464e+08	-0.192003	RPE+BM	NA
ENSG00000131931	THAP1	chr8	protein_coding	42698474	42691816	42695145	-0.192007	OPL+ONL	NA
ENSG00000004478	FKBP4	chr12	protein_coding	2914587	2904107	2909347	-0.192008	INL	NA
ENSG00000120669	SOHLH2	chr13	protein_coding	36788752	36742344	36765548	-0.192012	GCC	NA
ENSG00000056558	TRAF1	chr9	protein_coding	123691451	123664670	1.23678e+08	-0.192021	GCC	NA
ENSG00000152749	GPR180	chr13	protein_coding	95286899	95254103	95270501	-0.192028	GCL	NA
ENSG00000113262	GRM6	chr5	protein_coding	178422124	178405329	1.78414e+08	-0.192032	RPE+BM	NA
ENSG00000187764	SEMA4D	chr9	protein_coding	92094611	91975705	92035158	-0.192037	RPE+BM	NA
ENSG00000198919	DZIP3	chr3	protein_coding	108413693	108308336	1.08361e+08	-0.192038	RNFL	NA
ENSG00000162729	IGSF8	chr1	protein_coding	160068618	160061128	160064873	-0.192052	RPE+BM	NA
ENSG00000132825	PPP1R3D	chr20	protein_coding	58515352	58511886	58513619	-0.192063	GCL	NA
ENSG00000137819	PAQR5	chr15	protein_coding	69699976	69591293	6.96456e+07	-0.192076	RPE+BM	NA
ENSG00000177613	CSTF2T	chr10	protein_coding	53459355	53455245	53457300	-0.19208	OPL+ONL	NA
ENSG00000205922	ONECUT3	chr19	protein_coding	1775444	1753661	1.76455e+06	-0.192083	IPL	NA
ENSG00000111331	OAS3	chr12	protein_coding	113411054	113376248	113393651	-0.192089	RNFL	NA
ENSG00000183379	SYNDIG1L	chr14	protein_coding	74892805	74872595	74882700	-0.19209	CSI	NA
ENSG00000115419	GLS	chr2	protein_coding	191830270	191745546	191787908	-0.192091	CSI	NA
ENSG00000198965	OR10R2	chr1	protein_coding	158450675	158449667	158450171	-0.192091	OPL+ONL	NA
ENSG00000173908	KRT28	chr17	protein_coding	38956211	38948447	38952329	-0.192094	GCL	NA
ENSG00000117000	RLF	chr1	protein_coding	40706593	40627040	4.06668e+07	-0.192098	CSI	NA
ENSG00000178821	TMEM52	chr1	protein_coding	1850740	1849028	1849884	-0.192101	OPL+ONL	NA
ENSG00000028528	SNX1	chr15	protein_coding	64436433	64388082	6.44123e+07	-0.192112	INL	NA
ENSG00000143851	PTPN7	chr1	protein_coding	202130716	202116140	202123428	-0.192116	PS	NA
ENSG00000204978	ERICH4	chr19	protein_coding	41950670	41949062	41949866	-0.192134	GCL	NA
ENSG00000164451	FAM26D	chr6	protein_coding	116880031	116850175	116865103	-0.192139	OPL+ONL	NA
ENSG00000160213	CSTB	chr21	protein_coding	45196256	45193545	4.51949e+07	-0.192141	CSI	NA
ENSG00000178796	RIIAD1	chr1	protein_coding	151702082	151694012	151698047	-0.192142	RPE+BM	NA
ENSG00000120458	MSANTD2	chr11	protein_coding	124670299	124636393	124653346	-0.192143	GCC	NA
ENSG00000182261	NLRP10	chr11	protein_coding	7985059	7981155	7983107	-0.192143	CSI	NA
ENSG00000102962	CCL22	chr16	protein_coding	57400102	57392694	57396398	-0.192146	RPE+BM	NA
ENSG00000169764	UGP2	chr2	protein_coding	64118696	64068097	6.40934e+07	-0.192162	PS	NA
ENSG00000116981	NT5C1A	chr1	protein_coding	40137710	40124792	40131251	-0.192171	OPL+ONL	NA
ENSG00000168439	STIP1	chr11	protein_coding	63972020	63952743	6.39624e+07	-0.192174	OPL+ONL	NA
ENSG00000169271	HSPB3	chr5	protein_coding	53752214	53751430	53751822	-0.192179	CSI	NA
ENSG00000171448	ZBTB26	chr9	protein_coding	125693779	125680377	125687078	-0.19219	INL	NA
ENSG00000187918	OR51I2	chr11	protein_coding	5475707	5474637	5475172	-0.192201	GCC	NA
ENSG00000075275	CELSR1	chr22	protein_coding	46933067	46756730	4.68449e+07	-0.192204	GCL	NA
ENSG00000129667	RHBDF2	chr17	protein_coding	74497509	74466974	7.44822e+07	-0.192206	IPL	NA
ENSG00000174473	GALNTL6	chr4	protein_coding	173961558	172734574	173348066	-0.192207	GCL	NA
ENSG00000113249	HAVCR1	chr5	protein_coding	156485970	156456530	156471250	-0.19221	GCC	NA
ENSG00000215187	FAM166B	chr9	protein_coding	35563896	35561826	35562861	-0.192211	IPL	NA
ENSG00000267855	NDUFA7	chr19	protein_coding	8386280	8376183	8.38123e+06	-0.192211	OPL+ONL	NA
ENSG00000065665	SEC61A2	chr10	protein_coding	12211957	12171639	12191798	-0.192212	RNFL	NA
ENSG00000089199	CHGB	chr20	protein_coding	5906005	5891973	5898989	-0.192218	PS	NA
ENSG00000176108	CHMP6	chr17	protein_coding	78973933	78965640	7.89698e+07	-0.192223	INL	NA
ENSG00000157036	EXOG	chr3	protein_coding	38567796	38537762	38552779	-0.192224	GCC	NA
ENSG00000165695	AK8	chr9	protein_coding	135754198	135600964	135677581	-0.192232	RPE+BM	NA
ENSG00000181038	METTL23	chr17	protein_coding	74729962	74722911	7.47264e+07	-0.192237	PS	NA
ENSG00000119946	CNNM1	chr10	protein_coding	101154087	101088855	101121471	-0.192237	RPE+BM	NA
ENSG00000144410	CPO	chr2	protein_coding	207834198	207804277	2.07819e+08	-0.192242	INL	NA
ENSG00000128645	HOXD1	chr2	protein_coding	177055635	177053306	1.77054e+08	-0.192249	GCC	NA
ENSG00000175463	TBC1D10C	chr11	protein_coding	67177561	67171383	67174472	-0.192252	GCC	NA
ENSG00000140254	DUOXA1	chr15	protein_coding	45422075	45409563	45415819	-0.192265	PS	NA
ENSG00000112282	MED23	chr6	protein_coding	131949379	131895105	131922242	-0.192266	IPL	NA
ENSG00000142178	SIK1	chr21	protein_coding	44847002	44834397	4.48407e+07	-0.192272	PS	NA
ENSG00000153012	LGI2	chr4	protein_coding	25032414	25000470	25016442	-0.192275	GCC	NA
ENSG00000105379	ETFB	chr19	protein_coding	51869672	51848408	51859040	-0.192283	GCL	NA
ENSG00000168447	SCNN1B	chr16	protein_coding	23392620	23313590	23353105	-0.192283	GCC	NA
ENSG00000166451	CENPN	chr16	protein_coding	81066709	81040102	8.10534e+07	-0.192289	OPL+ONL	NA
ENSG00000124818	OPN5	chr6	protein_coding	47794116	47749774	47771945	-0.19229	RNFL	NA
ENSG00000106631	MYL7	chr7	protein_coding	44180916	44178462	44179689	-0.192291	GCL	NA
ENSG00000004766	VPS50	chr7	protein_coding	NA	NA	NA	-0.192293	IPL	NA
ENSG00000131183	SLC34A1	chr5	protein_coding	176825849	176811431	176818640	-0.192293	INL	NA
ENSG00000182379	NXPH4	chr12	protein_coding	57620232	57610577	5.76154e+07	-0.192296	INL	NA
ENSG00000134013	LOXL2	chr8	protein_coding	23261722	23154409	2.32081e+07	-0.192302	RNFL	NA
ENSG00000256453	DND1	chr5	protein_coding	140053171	140050380	1.40052e+08	-0.192303	CSI	NA
ENSG00000206562	METTL6	chr3	protein_coding	15469054	15451266	15460160	-0.192309	CSI	NA
ENSG00000108679	LGALS3BP	chr17	protein_coding	76976061	76967334	7.69717e+07	-0.192312	RNFL	NA
ENSG00000112303	VNN2	chr6	protein_coding	133084598	133065008	133074803	-0.192315	CSI	NA
ENSG00000112796	ENPP5	chr6	protein_coding	46138747	46126918	4.61328e+07	-0.192318	IPL	NA
ENSG00000186188	FFAR4	chr10	protein_coding	95349829	95326421	95338125	-0.192323	OPL+ONL	NA
ENSG00000185015	CA13	chr8	protein_coding	86196302	86157715	8.6177e+07	-0.192324	IPL	NA
ENSG00000229183	PGA4	chr11	protein_coding	60999179	60989802	6.09945e+07	-0.192333	INL	NA
ENSG00000144029	MRPS5	chr2	protein_coding	95787754	95752951	9.57704e+07	-0.192343	RNFL	NA
ENSG00000165512	ZNF22	chr10	protein_coding	45500777	45496272	4.54985e+07	-0.192344	GCC	NA
ENSG00000125888	BANF2	chr20	protein_coding	17716517	17674319	17695418	-0.192354	INL	NA
ENSG00000104055	TGM5	chr15	protein_coding	43559055	43524792	4.35419e+07	-0.192356	GCC	NA
ENSG00000175264	CHST1	chr11	protein_coding	45687206	45669238	45678222	-0.192367	INL	NA
ENSG00000205495	OR52J3	chr11	protein_coding	5068691	5067755	5068223	-0.192373	GCL	NA
ENSG00000204007	GLT6D1	chr9	protein_coding	138531386	138515501	1.38523e+08	-0.192392	RPE+BM	NA
ENSG00000101222	SPEF1	chr20	protein_coding	3762102	3758150	3760126	-0.192396	CSI	NA
ENSG00000168079	SCARA5	chr8	protein_coding	27850369	27727398	2.77889e+07	-0.192401	OPL+ONL	NA
ENSG00000115041	KCNIP3	chr2	protein_coding	96051825	95963071	96007448	-0.192407	RNFL	NA
ENSG00000198574	SH2D1B	chr1	protein_coding	162381928	162365055	1.62373e+08	-0.192417	RPE+BM	NA
ENSG00000100784	RPS6KA5	chr14	protein_coding	91526993	91337166	9.14321e+07	-0.192418	INL	NA
ENSG00000188931	CFAP126	chr1	protein_coding	161337673	161334520	1.61336e+08	-0.192422	OPL+ONL	NA
ENSG00000111843	TMEM14C	chr6	protein_coding	10731362	10723147	1.07273e+07	-0.192422	GCL	NA
ENSG00000159403	C1R	chr12	protein_coding	7245043	7187514	7.21628e+06	-0.192423	OPL+ONL	NA
ENSG00000163840	DTX3L	chr3	protein_coding	122294049	122283184	1.22289e+08	-0.192423	GCC	NA
ENSG00000086159	AQP6	chr12	protein_coding	50370922	50366619	5.03688e+07	-0.192443	GCL	NA
ENSG00000180974	OR52E4	chr11	protein_coding	5906461	5905522	5.90599e+06	-0.192444	INL	NA
ENSG00000205220	PSMB10	chr16	protein_coding	67970780	67968406	67969593	-0.192455	RNFL	NA
ENSG00000171469	ZNF561	chr19	protein_coding	9731916	9718001	9.72496e+06	-0.192457	RPE+BM	NA
ENSG00000141433	ADCYAP1	chr18	protein_coding	912173	904943	908558	-0.192459	IPL	NA
ENSG00000197889	MEIG1	chr10	protein_coding	15014850	15001437	1.50081e+07	-0.192465	INL	NA
ENSG00000092051	JPH4	chr14	protein_coding	24048009	24037243	24042626	-0.192472	CSI	NA
ENSG00000146282	RARS2	chr6	protein_coding	88299735	88224095	88261915	-0.192476	INL	NA
ENSG00000136560	TANK	chr2	protein_coding	162092682	161993465	1.62043e+08	-0.192478	GCC	NA
ENSG00000124391	IL17C	chr16	protein_coding	88706882	88705000	88705941	-0.192482	PS	NA
ENSG00000116809	ZBTB17	chr1	protein_coding	16302627	16268363	16285495	-0.192487	GCL	NA
ENSG00000232112	TMA7	chr3	protein_coding	48485537	48481685	48483611	-0.192496	OPL+ONL	NA
ENSG00000169340	PDILT	chr16	protein_coding	20416033	20370491	20393262	-0.192506	RNFL	NA
ENSG00000176463	SLCO3A1	chr15	protein_coding	92715665	92396937	92556301	-0.192508	OPL+ONL	NA
ENSG00000183734	ASCL2	chr11	protein_coding	2292182	2289727	2.29095e+06	-0.192516	GCL	NA
ENSG00000150676	CCDC83	chr11	protein_coding	85631063	85566143	85598603	-0.192519	GCC	NA
ENSG00000146374	RSPO3	chr6	protein_coding	127520626	127440047	1.2748e+08	-0.192523	GCL	NA
ENSG00000118513	MYB	chr6	protein_coding	135540311	135502452	1.35521e+08	-0.192524	RPE+BM	NA
ENSG00000136546	SCN7A	chr2	protein_coding	167343481	167260082	1.67302e+08	-0.192526	IPL	NA
ENSG00000163069	SGCB	chr4	protein_coding	52904485	52886860	5.28957e+07	-0.19253	RNFL	NA
ENSG00000144354	CDCA7	chr2	protein_coding	174233718	174219560	174226639	-0.192536	RPE+BM	NA
ENSG00000158125	XDH	chr2	protein_coding	31637611	31557187	31597399	-0.192543	GCC	NA
ENSG00000183396	TMEM89	chr3	protein_coding	48659189	48658274	4.86587e+07	-0.192544	RNFL	NA
ENSG00000180425	C11orf71	chr11	protein_coding	114271272	114262169	1.14267e+08	-0.192549	RPE+BM	NA
ENSG00000117148	ACTL8	chr1	protein_coding	18153558	18081807	1.81177e+07	-0.192557	RNFL	NA
ENSG00000102763	VWA8	chr13	protein_coding	42535221	42140960	4.23381e+07	-0.19257	RPE+BM	NA
ENSG00000140598	EFL1	chr15	protein_coding	NA	NA	NA	-0.192585	CSI	NA
ENSG00000104371	DKK4	chr8	protein_coding	42234674	42231585	4.22331e+07	-0.192588	INL	NA
ENSG00000196071	OR2L13	chr1	protein_coding	248264224	248100492	248182358	-0.192595	GCL	NA
ENSG00000160593	JAML	chr11	protein_coding	NA	NA	NA	-0.192597	GCC	NA
ENSG00000105926	MPP6	chr7	protein_coding	24727498	24613084	24670291	-0.192598	GCC	NA
ENSG00000198839	ZNF277	chr7	protein_coding	111983989	111846642	1.11915e+08	-0.192606	GCL	NA
ENSG00000221821	C6orf226	chr6	protein_coding	42858554	42858002	42858278	-0.19263	CSI	NA
ENSG00000228198	OR2M3	chr1	protein_coding	248367308	248366369	2.48367e+08	-0.192637	PS	NA
ENSG00000069712	KIAA1107	chr1	protein_coding	92650280	92632608	92641444	-0.19264	GCC	NA
ENSG00000178226	PRSS36	chr16	protein_coding	31161415	31150246	3.11558e+07	-0.192641	OPL+ONL	NA
ENSG00000270672	MTRNR2L6	chr7	protein_coding	142375525	142374130	1.42375e+08	-0.192644	PS	NA
ENSG00000069493	CLEC2D	chr12	protein_coding	9852151	9822303	9837227	-0.192646	RNFL	NA
ENSG00000099849	RASSF7	chr11	protein_coding	564025	560970	562498	-0.192648	GCL	NA
ENSG00000104626	ERI1	chr8	protein_coding	8890849	8860313	8875581	-0.192652	GCC	NA
ENSG00000179813	FAM216B	chr13	protein_coding	43365685	43355685	43360685	-0.192653	PS	NA
ENSG00000170558	CDH2	chr18	protein_coding	25757445	25530929	25644187	-0.192661	GCC	NA
ENSG00000102786	INTS6	chr13	protein_coding	52027275	51935700	5.19815e+07	-0.192676	CSI	NA
ENSG00000140548	ZNF710	chr15	protein_coding	90625432	90544722	90585077	-0.192683	IPL	NA
ENSG00000116871	MAP7D1	chr1	protein_coding	36646451	36621565	36634008	-0.192683	CSI	NA
ENSG00000160551	TAOK1	chr17	protein_coding	27878921	27717942	2.77984e+07	-0.19269	CSI	NA
ENSG00000236032	OR5H14	chr3	protein_coding	97869162	97868229	9.78687e+07	-0.1927	GCL	NA
ENSG00000136937	NCBP1	chr9	protein_coding	100436029	100395704	1.00416e+08	-0.192702	CSI	NA
ENSG00000162552	WNT4	chr1	protein_coding	22469519	22443797	22456658	-0.192717	CSI	NA
ENSG00000133980	VRTN	chr14	protein_coding	74826711	74815165	74820938	-0.192723	GCL	NA
ENSG00000164332	UBLCP1	chr5	protein_coding	158713048	158690088	158701568	-0.19273	IPL	NA
ENSG00000156486	KCNS2	chr8	protein_coding	99443023	99439249	99441136	-0.192731	GCC	NA
ENSG00000152785	BMP3	chr4	protein_coding	81978685	81952118	8.19654e+07	-0.192734	IPL	NA
ENSG00000146282	RARS2	chr6	protein_coding	88299735	88224095	88261915	-0.192738	GCC	NA
ENSG00000136492	BRIP1	chr17	protein_coding	59940920	59756546	59848733	-0.192748	PS	NA
ENSG00000170502	NUDT9	chr4	protein_coding	88380606	88343727	8.83622e+07	-0.192753	GCC	NA
ENSG00000124091	GCNT7	chr20	protein_coding	55100981	55066547	55083764	-0.192753	GCL	NA
ENSG00000139842	CUL4A	chr13	protein_coding	113919392	113862506	113890949	-0.192754	RNFL	NA
ENSG00000117528	ABCD3	chr1	protein_coding	94984219	94883932	9.49341e+07	-0.192757	INL	NA
ENSG00000142149	HUNK	chr21	protein_coding	33376377	33245627	33311002	-0.192762	OPL+ONL	NA
ENSG00000243896	OR2A7	chr7	protein_coding	143956721	143955788	1.43956e+08	-0.192765	GCL	NA
ENSG00000249581	CLRN2	chr4	protein_coding	17528727	17516787	17522757	-0.19277	RNFL	NA
ENSG00000108375	RNF43	chr17	protein_coding	56494931	56431037	56462984	-0.192775	GCL	NA
ENSG00000131471	AOC3	chr17	protein_coding	41010147	41003200	4.10067e+07	-0.192779	PS	NA
ENSG00000176909	MAMSTR	chr19	protein_coding	49222976	49216254	49219615	-0.19278	RPE+BM	NA
ENSG00000255501	CARD18	chr11	protein_coding	105010461	105008447	105009454	-0.192793	RNFL	NA
ENSG00000106211	HSPB1	chr7	protein_coding	75933614	75931874	75932744	-0.192799	GCC	NA
ENSG00000115145	STAM2	chr2	protein_coding	153032506	152973314	153002910	-0.1928	INL	NA
ENSG00000138448	ITGAV	chr2	protein_coding	187545629	187454789	187500209	-0.192803	GCC	NA
ENSG00000169241	SLC50A1	chr1	protein_coding	155111334	155107819	1.5511e+08	-0.192814	RNFL	NA
ENSG00000182885	ADGRG3	chr16	protein_coding	NA	NA	NA	-0.192824	OPL+ONL	NA
ENSG00000183310	OR2T34	chr1	protein_coding	248738058	248737101	2.48738e+08	-0.192828	CSI	NA
ENSG00000089101	CFAP61	chr20	protein_coding	20341346	20033157	2.01873e+07	-0.192828	INL	NA
ENSG00000134769	DTNA	chr18	protein_coding	32471808	32073253	3.22725e+07	-0.19283	CSI	NA
ENSG00000184486	POU3F2	chr6	protein_coding	99286666	99282579	9.92846e+07	-0.192831	OPL+ONL	NA
ENSG00000168843	FSTL5	chr4	protein_coding	163085186	162305043	1.62695e+08	-0.192839	OPL+ONL	NA
ENSG00000256870	SLC5A8	chr12	protein_coding	101604016	101549993	1.01577e+08	-0.192846	OPL+ONL	NA
ENSG00000099260	PALMD	chr1	protein_coding	100160097	100111430	1.00136e+08	-0.192847	GCL	NA
ENSG00000008256	CYTH3	chr7	protein_coding	6312242	6201411	6.25683e+06	-0.192847	RNFL	NA
ENSG00000075089	ACTR6	chr12	protein_coding	100618202	100593864	100606033	-0.192865	OPL+ONL	NA
ENSG00000112742	TTK	chr6	protein_coding	80752244	80714321	8.07333e+07	-0.192868	IPL	NA
ENSG00000184530	C6orf58	chr6	protein_coding	127912963	127898318	1.27906e+08	-0.192868	GCC	NA
ENSG00000010278	CD9	chr12	protein_coding	6347437	6309481	6328459	-0.192872	PS	NA
ENSG00000156299	TIAM1	chr21	protein_coding	32931290	32490735	3.2711e+07	-0.19288	RPE+BM	NA
ENSG00000019186	CYP24A1	chr20	protein_coding	52790516	52769987	5.27803e+07	-0.192881	INL	NA
ENSG00000131095	GFAP	chr17	protein_coding	42992920	42982993	4.2988e+07	-0.192884	RNFL	NA
ENSG00000126550	HTN1	chr4	protein_coding	70924565	70916131	70920348	-0.192886	RNFL	NA
ENSG00000110900	TSPAN11	chr12	protein_coding	31149537	31079837	31114687	-0.192892	RPE+BM	NA
ENSG00000110665	C11orf21	chr11	protein_coding	2323143	2317506	2.32032e+06	-0.192892	CSI	NA
ENSG00000161634	DCD	chr12	protein_coding	55042277	55038374	5.50403e+07	-0.1929	OPL+ONL	NA
ENSG00000205808	PLPP6	chr9	protein_coding	NA	NA	NA	-0.192912	IPL	NA
ENSG00000169495	HTRA4	chr8	protein_coding	38846181	38831667	38838924	-0.192928	INL	NA
ENSG00000169122	FAM110B	chr8	protein_coding	59062277	58907112	5.89847e+07	-0.192936	RNFL	NA
ENSG00000136522	MRPL47	chr3	protein_coding	179322434	179306254	179314344	-0.192945	RPE+BM	NA
ENSG00000172795	DCP2	chr5	protein_coding	112357892	112312406	112335149	-0.192953	RPE+BM	NA
ENSG00000144935	TRPC1	chr3	protein_coding	142526729	142443265	142484997	-0.192954	INL	NA
ENSG00000153391	INO80C	chr18	protein_coding	33077955	33048290	3.30631e+07	-0.192972	RPE+BM	NA
ENSG00000162545	CAMK2N1	chr1	protein_coding	20812728	20808883	2.08108e+07	-0.19298	PS	NA
ENSG00000168612	ZSWIM1	chr20	protein_coding	44513905	44509847	44511876	-0.192981	RNFL	NA
ENSG00000169154	GOT1L1	chr8	protein_coding	37797647	37791799	37794723	-0.192987	PS	NA
ENSG00000166800	LDHAL6A	chr11	protein_coding	18501147	18477373	18489260	-0.192997	RPE+BM	NA
ENSG00000148082	SHC3	chr9	protein_coding	91793682	91620685	9.17072e+07	-0.193005	RNFL	NA
ENSG00000156795	WDYHV1	chr8	protein_coding	124454480	124428964	124441722	-0.193005	GCL	NA
ENSG00000120563	LYZL1	chr10	protein_coding	29600158	29577989	2.95891e+07	-0.193009	OPL+ONL	NA
ENSG00000182923	CEP63	chr3	protein_coding	134293855	134204574	1.34249e+08	-0.193014	GCL	NA
ENSG00000241128	OR14A2	chr1	protein_coding	NA	NA	NA	-0.193032	RNFL	NA
ENSG00000168310	IRF2	chr4	protein_coding	185395726	185308875	1.85352e+08	-0.193034	RNFL	NA
ENSG00000163297	ANTXR2	chr4	protein_coding	80994626	80822770	80908698	-0.193035	RNFL	NA
ENSG00000163515	RETNLB	chr3	protein_coding	108476130	108474485	1.08475e+08	-0.193039	RNFL	NA
ENSG00000078725	BRINP1	chr9	protein_coding	122131739	121928907	122030323	-0.193039	PS	NA
ENSG00000147475	ERLIN2	chr8	protein_coding	37615319	37594096	3.76047e+07	-0.193042	INL	NA
ENSG00000173261	PLAC8L1	chr5	protein_coding	145483946	145463875	1.45474e+08	-0.193043	RNFL	NA
ENSG00000152234	ATP5A1	chr18	protein_coding	43684199	43664109	43674154	-0.193052	INL	NA
ENSG00000117899	MESDC2	chr15	protein_coding	81282219	81239667	81260943	-0.193058	PS	NA
ENSG00000240849	TMEM189	chr20	protein_coding	48770335	48740273	48755304	-0.193068	CSI	NA
ENSG00000142632	ARHGEF19	chr1	protein_coding	16539104	16524598	16531851	-0.193082	GCC	NA
ENSG00000118960	HS1BP3	chr2	protein_coding	20850864	20817563	2.08342e+07	-0.193085	RPE+BM	NA
ENSG00000172878	METAP1D	chr2	protein_coding	172945587	172864803	172905195	-0.193092	RPE+BM	NA
ENSG00000124194	GDAP1L1	chr20	protein_coding	42909557	42875738	4.28926e+07	-0.193096	OPL+ONL	NA
ENSG00000132702	HAPLN2	chr1	protein_coding	156595517	156589085	156592301	-0.193121	OPL+ONL	NA
ENSG00000141293	SKAP1	chr17	protein_coding	46507594	46210801	4.63592e+07	-0.193132	RNFL	NA
ENSG00000144152	FBLN7	chr2	protein_coding	112945791	112895961	112920876	-0.193135	OPL+ONL	NA
ENSG00000115884	SDC1	chr2	protein_coding	20425194	20400557	2.04129e+07	-0.19315	OPL+ONL	NA
ENSG00000121281	ADCY7	chr16	protein_coding	50344440	50300450	50322445	-0.193152	INL	NA
ENSG00000178776	C5orf46	chr5	protein_coding	147286101	147272270	1.47279e+08	-0.193156	GCL	NA
ENSG00000100298	APOBEC3H	chr22	protein_coding	39500072	39493228	39496650	-0.193159	GCL	NA
ENSG00000172399	MYOZ2	chr4	protein_coding	120108944	120056938	120082941	-0.19316	CSI	NA
ENSG00000047936	ROS1	chr6	protein_coding	117747018	117609529	1.17678e+08	-0.193169	RNFL	NA
ENSG00000184916	JAG2	chr14	protein_coding	105635161	105607317	105621239	-0.19318	RPE+BM	NA
ENSG00000144959	NCEH1	chr3	protein_coding	172429008	172348434	172388721	-0.193189	INL	NA
ENSG00000243414	TICAM2	chr5	protein_coding	114938176	114914192	114926184	-0.193197	IPL	NA
ENSG00000127252	HRASLS	chr3	protein_coding	192988644	192958916	192973780	-0.193201	GCL	NA
ENSG00000178828	RNF186	chr1	protein_coding	20141771	20140521	20141146	-0.193201	IPL	NA
ENSG00000152785	BMP3	chr4	protein_coding	81978685	81952118	8.19654e+07	-0.193201	PS	NA
ENSG00000157992	KRTCAP3	chr2	protein_coding	27669348	27665232	27667290	-0.193202	INL	NA
ENSG00000221938	OR2A14	chr7	protein_coding	143827138	143826205	1.43827e+08	-0.193204	RNFL	NA
ENSG00000138160	KIF11	chr10	protein_coding	94415152	94352824	94383988	-0.193213	OPL+ONL	NA
ENSG00000174483	BBS1	chr11	protein_coding	66301084	66278118	66289601	-0.193216	RPE+BM	NA
ENSG00000132464	ENAM	chr4	protein_coding	71512536	71494460	71503498	-0.193217	GCL	NA
ENSG00000112175	BMP5	chr6	protein_coding	55740375	55620237	55680306	-0.193219	GCC	NA
ENSG00000108064	TFAM	chr10	protein_coding	60158990	60144902	60151946	-0.193222	OPL+ONL	NA
ENSG00000050344	NFE2L3	chr7	protein_coding	26226756	26191846	26209301	-0.193237	CSI	NA
ENSG00000103121	CMC2	chr16	protein_coding	81040502	81009698	81025100	-0.193241	IPL	NA
ENSG00000189007	ADAT2	chr6	protein_coding	143771841	143743968	1.43758e+08	-0.193241	GCC	NA
ENSG00000186439	TRDN	chr6	protein_coding	123958238	123537483	1.23748e+08	-0.193242	IPL	NA
ENSG00000136527	TRA2B	chr3	protein_coding	185655924	185632357	1.85644e+08	-0.193248	GCC	NA
ENSG00000255823	MTRNR2L8	chr11	protein_coding	10530723	10529433	10530078	-0.193249	RPE+BM	NA
ENSG00000123892	RAB38	chr11	protein_coding	87908635	87846414	8.78775e+07	-0.193253	OPL+ONL	NA
ENSG00000003987	MTMR7	chr8	protein_coding	17271040	17154305	1.72127e+07	-0.193254	RPE+BM	NA
ENSG00000171403	KRT9	chr17	protein_coding	39728310	39722093	3.97252e+07	-0.193255	GCL	NA
ENSG00000213064	SFT2D2	chr1	protein_coding	168212088	168195254	168203671	-0.193257	IPL	NA
ENSG00000255298	OR8G5	chr11	protein_coding	124135763	124134722	1.24135e+08	-0.193257	INL	NA
ENSG00000229937	PRPS1L1	chr7	protein_coding	18067486	18066399	1.80669e+07	-0.19327	RNFL	NA
ENSG00000102910	LONP2	chr16	protein_coding	48387890	48278077	4.8333e+07	-0.19328	RPE+BM	NA
ENSG00000101367	MAPRE1	chr20	protein_coding	31438211	31407698	3.1423e+07	-0.193285	CSI	NA
ENSG00000112234	FBXL4	chr6	protein_coding	99395882	99321600	99358741	-0.193287	RPE+BM	NA
ENSG00000204449	TRIM49C	chr11	protein_coding	89775193	89764273	89769733	-0.193292	RNFL	NA
ENSG00000172554	SNTG2	chr2	protein_coding	1371384	946553	1.15897e+06	-0.1933	PS	NA
ENSG00000167642	SPINT2	chr19	protein_coding	38783254	38755097	3.87692e+07	-0.193304	PS	NA
ENSG00000088836	SLC4A11	chr20	protein_coding	3219887	3208062	3.21397e+06	-0.193304	INL	NA
ENSG00000132122	SPATA6	chr1	protein_coding	48937880	48761043	4.88495e+07	-0.193308	GCC	NA
ENSG00000165689	SDCCAG3	chr9	protein_coding	139305054	139296373	1.39301e+08	-0.193313	RPE+BM	NA
ENSG00000152193	RNF219	chr13	protein_coding	79233314	79188420	79210867	-0.193318	RPE+BM	NA
ENSG00000184293	CLECL1	chr12	protein_coding	9885895	9868455	9877175	-0.193329	OPL+ONL	NA
ENSG00000142544	CTU1	chr19	protein_coding	51611647	51600862	5.16063e+07	-0.193332	GCL	NA
ENSG00000140030	GPR65	chr14	protein_coding	88481155	88471467	88476311	-0.193337	INL	NA
ENSG00000105374	NKG7	chr19	protein_coding	51875960	51874873	5.18754e+07	-0.19335	IPL	NA
ENSG00000155816	FMN2	chr1	protein_coding	240638489	240255184	2.40447e+08	-0.193354	PS	NA
ENSG00000125144	MT1G	chr16	protein_coding	56701977	56700646	5.67013e+07	-0.193361	INL	NA
ENSG00000183291	SELENOF	chr1	protein_coding	NA	NA	NA	-0.193364	GCL	NA
ENSG00000204839	MROH6	chr8	protein_coding	144654928	144648362	144651645	-0.193365	INL	NA
ENSG00000204264	PSMB8	chr6	protein_coding	32812712	32808493	3.28106e+07	-0.19337	GCC	NA
ENSG00000145040	UCN2	chr3	protein_coding	48601201	48599150	4.86002e+07	-0.193372	CSI	NA
ENSG00000212900	KRTAP3-2	chr17	protein_coding	39156138	39155444	39155791	-0.193382	GCL	NA
ENSG00000132357	CARD6	chr5	protein_coding	40855456	40841409	4.08484e+07	-0.193388	IPL	NA
ENSG00000138075	ABCG5	chr2	protein_coding	44065958	44039610	44052784	-0.193393	GCL	NA
ENSG00000181698	OR5T1	chr11	protein_coding	56044095	56043114	5.60436e+07	-0.1934	INL	NA
ENSG00000179041	RRS1	chr8	protein_coding	67342968	67341262	67342115	-0.193401	GCL	NA
ENSG00000138814	PPP3CA	chr4	protein_coding	102268628	101944586	102106607	-0.193403	GCL	NA
ENSG00000168175	MAPK1IP1L	chr14	protein_coding	55536912	55518361	5.55276e+07	-0.19341	OPL+ONL	NA
ENSG00000047849	MAP4	chr3	protein_coding	48130769	47892179	48011474	-0.193422	RPE+BM	NA
ENSG00000173545	ZNF622	chr5	protein_coding	16465894	16451627	1.64588e+07	-0.193425	GCC	NA
ENSG00000233493	TMEM238	chr19	protein_coding	55895627	55890611	55893119	-0.193438	PS	NA
ENSG00000186212	SOWAHB	chr4	protein_coding	77819002	77816081	7.78175e+07	-0.193439	OPL+ONL	NA
ENSG00000105518	TMEM205	chr19	protein_coding	11456981	11453451	11455216	-0.193445	GCL	NA
ENSG00000196154	S100A4	chr1	protein_coding	153518282	153516094	153517188	-0.193446	GCC	NA
ENSG00000168621	GDNF	chr5	protein_coding	37839782	37812778	37826280	-0.193447	OPL+ONL	NA
ENSG00000188803	SHISA6	chr17	protein_coding	11467380	11144739	1.13061e+07	-0.193455	PS	NA
ENSG00000134440	NARS	chr18	protein_coding	55289177	55267893	55278535	-0.193456	INL	NA
ENSG00000179630	LACC1	chr13	protein_coding	44468068	44453419	4.44607e+07	-0.193458	IPL	NA
ENSG00000162814	SPATA17	chr1	protein_coding	218040484	217804694	217922589	-0.193463	RPE+BM	NA
ENSG00000185869	ZNF829	chr19	protein_coding	37407193	37379025	37393109	-0.193464	GCL	NA
ENSG00000204147	ASAH2B	chr10	protein_coding	52514569	52499687	52507128	-0.193467	OPL+ONL	NA
ENSG00000221970	OR2A1	chr7	protein_coding	143929936	143929003	1.43929e+08	-0.193467	INL	NA
ENSG00000256574	OR13A1	chr10	protein_coding	45811056	45798101	4.58046e+07	-0.193482	IPL	NA
ENSG00000163754	GYG1	chr3	protein_coding	148745456	148709194	148727325	-0.193482	GCL	NA
ENSG00000069018	TRPC7	chr5	protein_coding	135701164	135548998	135625081	-0.193497	PS	NA
ENSG00000181143	MUC16	chr19	protein_coding	9092018	8959519	9.02577e+06	-0.1935	RNFL	NA
ENSG00000179817	MRGPRX4	chr11	protein_coding	18195827	18194383	18195105	-0.1935	OPL+ONL	NA
ENSG00000132874	SLC14A2	chr18	protein_coding	43263060	42792946	43028003	-0.19352	PS	NA
ENSG00000090372	STRN4	chr19	protein_coding	47249720	47222767	4.72362e+07	-0.193523	OPL+ONL	NA
ENSG00000203784	LELP1	chr1	protein_coding	153177601	153175905	153176753	-0.193527	INL	NA
ENSG00000128274	A4GALT	chr22	protein_coding	43116876	43088126	43102501	-0.19353	RNFL	NA
ENSG00000176239	OR51B6	chr11	protein_coding	5373676	5372737	5.37321e+06	-0.193537	PS	NA
ENSG00000186529	CYP4F3	chr19	protein_coding	15771570	15751706	15761638	-0.193539	GCC	NA
ENSG00000165997	ARL5B	chr10	protein_coding	18966940	18948312	18957626	-0.193542	CSI	NA
ENSG00000147570	DNAJC5B	chr8	protein_coding	67012755	66933790	6.69733e+07	-0.193542	IPL	NA
ENSG00000134460	IL2RA	chr10	protein_coding	6104333	6052656	6.07849e+06	-0.193548	OPL+ONL	NA
ENSG00000170417	TMEM182	chr2	protein_coding	103434138	103378489	1.03406e+08	-0.193554	GCC	NA
ENSG00000176979	TRIM60	chr4	protein_coding	165962896	165953150	165958023	-0.193567	PS	NA
ENSG00000185926	OR4C46	chr11	protein_coding	51516211	51515281	51515746	-0.19357	GCC	NA
ENSG00000138413	IDH1	chr2	protein_coding	209119867	209100950	2.0911e+08	-0.193575	IPL	NA
ENSG00000145868	FBXO38	chr5	protein_coding	147822399	147763497	147792948	-0.193578	RPE+BM	NA
ENSG00000177614	PGBD5	chr1	protein_coding	230561674	230457391	2.3051e+08	-0.193578	RNFL	NA
ENSG00000205835	GMNC	chr3	protein_coding	190580465	190570525	190575495	-0.193586	PS	NA
ENSG00000075785	RAB7A	chr3	protein_coding	128533641	128444978	1.28489e+08	-0.193588	RNFL	NA
ENSG00000116014	KISS1R	chr19	protein_coding	921015	917341	919178	-0.193595	IPL	NA
ENSG00000157326	DHRS4	chr14	protein_coding	24438488	24422943	2.44307e+07	-0.193597	RNFL	NA
ENSG00000176915	ANKLE2	chr12	protein_coding	133338474	133302252	133320363	-0.193598	GCC	NA
ENSG00000206535	LNP1	chr3	protein_coding	100175170	100120036	100147603	-0.193603	PS	NA
ENSG00000130813	C19orf66	chr19	protein_coding	10203928	10196805	1.02004e+07	-0.193608	PS	NA
ENSG00000160613	PCSK7	chr11	protein_coding	117103241	117075786	1.1709e+08	-0.193618	RPE+BM	NA
ENSG00000169136	ATF5	chr19	protein_coding	50437193	50431958	5.04346e+07	-0.193625	OPL+ONL	NA
ENSG00000137672	TRPC6	chr11	protein_coding	101454659	101322294	1.01388e+08	-0.193628	PS	NA
ENSG00000126545	CSN1S1	chr4	protein_coding	70812288	70796798	70804543	-0.193629	RNFL	NA
ENSG00000164500	C7orf72	chr7	protein_coding	50198852	50135681	5.01673e+07	-0.193635	RNFL	NA
ENSG00000188060	RAB42	chr1	protein_coding	28921088	28918711	2.89199e+07	-0.193636	RNFL	NA
ENSG00000141524	TMC6	chr17	protein_coding	76128488	76108998	76118743	-0.193644	RPE+BM	NA
ENSG00000115170	ACVR1	chr2	protein_coding	158732374	158592957	1.58663e+08	-0.193645	PS	NA
ENSG00000172348	RCAN2	chr6	protein_coding	46459804	46188466	46324135	-0.193676	GCC	NA
ENSG00000166595	FAM96B	chr16	protein_coding	66968326	66965957	6.69671e+07	-0.193687	GCC	NA
ENSG00000188060	RAB42	chr1	protein_coding	28921088	28918711	2.89199e+07	-0.193687	GCL	NA
ENSG00000115540	MOB4	chr2	protein_coding	198418423	198380294	1.98399e+08	-0.193688	CSI	NA
ENSG00000204544	MUC21	chr6	protein_coding	2250860	2244469	2.24766e+06	-0.19369	OPL+ONL	NA
ENSG00000189298	ZKSCAN3	chr6	protein_coding	28336954	28317690	28327322	-0.193692	INL	NA
ENSG00000241484	ARHGAP8	chr22	protein_coding	45258664	45148437	4.52036e+07	-0.193694	RPE+BM	NA
ENSG00000146476	ARMT1	chr6	protein_coding	NA	NA	NA	-0.193695	PS	NA
ENSG00000134765	DSC1	chr18	protein_coding	28742819	28709213	28726016	-0.193698	GCC	NA
ENSG00000175857	GAPT	chr5	protein_coding	57792185	57787329	57789757	-0.193702	GCC	NA
ENSG00000197937	ZNF347	chr19	protein_coding	53662322	53641956	53652139	-0.193707	PS	NA
ENSG00000234444	ZNF736	chr7	protein_coding	63817012	63774250	63795631	-0.193708	GCL	NA
ENSG00000185155	MIXL1	chr1	protein_coding	226414756	226411318	226413037	-0.193718	RNFL	NA
ENSG00000244005	NFS1	chr20	protein_coding	34287287	34256609	34271948	-0.193725	GCC	NA
ENSG00000182902	SLC25A18	chr22	protein_coding	18073647	18043182	1.80584e+07	-0.193735	IPL	NA
ENSG00000167098	SUN5	chr20	protein_coding	31592239	31571580	3.15819e+07	-0.19374	GCC	NA
ENSG00000163155	LYSMD1	chr1	protein_coding	151138424	151132223	1.51135e+08	-0.193743	PS	NA
ENSG00000153531	ADPRHL1	chr13	protein_coding	114107839	114076254	1.14092e+08	-0.193749	CSI	NA
ENSG00000153404	PLEKHG4B	chr5	protein_coding	190087	140372	165230	-0.193749	GCC	NA
ENSG00000187987	ZSCAN23	chr6	protein_coding	28411279	28400431	28405855	-0.19375	PS	NA
ENSG00000197953	AADACL2	chr3	protein_coding	151475556	151451703	1.51464e+08	-0.19375	RNFL	NA
ENSG00000256043	CTSO	chr4	protein_coding	156875048	156845269	1.5686e+08	-0.193754	RNFL	NA
ENSG00000151079	KCNA6	chr12	protein_coding	4960278	4918341	4.93931e+06	-0.19376	OPL+ONL	NA
ENSG00000085840	ORC1	chr1	protein_coding	52870143	52838500	5.28543e+07	-0.193765	IPL	NA
ENSG00000173930	SLCO4C1	chr5	protein_coding	101632253	101569691	101600972	-0.193774	INL	NA
ENSG00000213585	VDAC1	chr5	protein_coding	133340824	133307565	1.33324e+08	-0.193779	OPL+ONL	NA
ENSG00000226288	OR52I2	chr11	protein_coding	4609135	4608020	4.60858e+06	-0.193781	RNFL	NA
ENSG00000018280	SLC11A1	chr2	protein_coding	219261617	219246751	219254184	-0.193783	RNFL	NA
ENSG00000077984	CST7	chr20	protein_coding	24940564	24929865	2.49352e+07	-0.193783	IPL	NA
ENSG00000239697	TNFSF12	chr17	protein_coding	7461207	7452374	7.45679e+06	-0.193785	IPL	NA
ENSG00000176410	DNAJC30	chr7	protein_coding	73097781	73095247	73096514	-0.193793	RNFL	NA
ENSG00000163463	KRTCAP2	chr1	protein_coding	155145804	155141883	1.55144e+08	-0.193793	CSI	NA
ENSG00000043143	JADE2	chr5	protein_coding	133918920	133861339	1.3389e+08	-0.193795	RPE+BM	NA
ENSG00000127419	TMEM175	chr4	protein_coding	952443	926174	939308	-0.193796	INL	NA
ENSG00000105650	PDE4C	chr19	protein_coding	18359010	18318770	18338890	-0.193796	CSI	NA
ENSG00000204683	C10orf113	chr10	protein_coding	21435488	21414691	2.14251e+07	-0.193799	GCC	NA
ENSG00000101115	SALL4	chr20	protein_coding	50419048	50400582	50409815	-0.193801	GCL	NA
ENSG00000115919	KYNU	chr2	protein_coding	143799885	143635194	1.43718e+08	-0.193802	INL	NA
ENSG00000181788	SIAH2	chr3	protein_coding	150481263	150458909	150470086	-0.193804	IPL	NA
ENSG00000197901	SLC22A6	chr11	protein_coding	62752495	62744068	6.27483e+07	-0.193814	PS	NA
ENSG00000181751	C5orf30	chr5	protein_coding	102614361	102594441	102604401	-0.193814	RNFL	NA
ENSG00000100095	SEZ6L	chr22	protein_coding	26779563	26565439	26672501	-0.193815	OPL+ONL	NA
ENSG00000119777	TMEM214	chr2	protein_coding	27264565	27255773	27260169	-0.193826	RNFL	NA
ENSG00000073146	MOV10L1	chr22	protein_coding	50600116	50528434	50564275	-0.193829	GCL	NA
ENSG00000123104	ITPR2	chr12	protein_coding	26986131	26488284	2.67372e+07	-0.193835	OPL+ONL	NA
ENSG00000176495	OR5AN1	chr11	protein_coding	59132867	59131931	59132399	-0.193848	INL	NA
ENSG00000168661	ZNF30	chr19	protein_coding	35436076	35417806	35426941	-0.193849	PS	NA
ENSG00000162040	HS3ST6	chr16	protein_coding	1968324	1961464	1964894	-0.19385	CSI	NA
ENSG00000180287	PLD5	chr1	protein_coding	242687998	242251688	242469843	-0.193851	OPL+ONL	NA
ENSG00000105173	CCNE1	chr19	protein_coding	30315215	30302900	3.03091e+07	-0.193855	RPE+BM	NA
ENSG00000198001	IRAK4	chr12	protein_coding	44183346	44152746	44168046	-0.193868	INL	NA
ENSG00000123388	HOXC11	chr12	protein_coding	54370203	54366909	54368556	-0.193872	GCL	NA
ENSG00000177542	SLC25A22	chr11	protein_coding	798269	790474	794372	-0.193872	OPL+ONL	NA
ENSG00000187664	HAPLN4	chr19	protein_coding	19373596	19366451	1.937e+07	-0.193874	IPL	NA
ENSG00000140575	IQGAP1	chr15	protein_coding	91045475	90931472	9.09885e+07	-0.193876	CSI	NA
ENSG00000204193	TXNDC8	chr9	protein_coding	113100164	113065866	113083015	-0.193884	INL	NA
ENSG00000212899	KRTAP3-3	chr17	protein_coding	39150385	39149681	39150033	-0.193888	GCL	NA
ENSG00000185267	CDNF	chr10	protein_coding	14879983	14861250	1.48706e+07	-0.193892	RNFL	NA
ENSG00000136866	ZFP37	chr9	protein_coding	115819071	115804094	1.15812e+08	-0.193899	GCL	NA
ENSG00000129749	CHRNA10	chr11	protein_coding	3692614	3686816	3689715	-0.193904	RPE+BM	NA
ENSG00000029559	IBSP	chr4	protein_coding	88733601	88720701	88727151	-0.193905	RPE+BM	NA
ENSG00000182585	EPGN	chr4	protein_coding	75182520	75174186	75178353	-0.193908	OPL+ONL	NA
ENSG00000082196	C1QTNF3	chr5	protein_coding	34043371	34017962	3.40307e+07	-0.19391	GCL	NA
ENSG00000166317	SYNPO2L	chr10	protein_coding	75415863	75404638	7.54103e+07	-0.193914	GCC	NA
ENSG00000214518	KRTAP2-2	chr17	protein_coding	39211463	39210750	3.92111e+07	-0.193928	OPL+ONL	NA
ENSG00000204856	FAM216A	chr12	protein_coding	110928192	110906231	1.10917e+08	-0.19393	RPE+BM	NA
ENSG00000100883	SRP54	chr14	protein_coding	35498773	35452103	35475438	-0.193933	CSI	NA
ENSG00000232112	TMA7	chr3	protein_coding	48485537	48481685	48483611	-0.193938	CSI	NA
ENSG00000150764	DIXDC1	chr11	protein_coding	111893374	111807926	111850650	-0.193939	GCC	NA
ENSG00000160888	IER2	chr19	protein_coding	13265718	13261281	1.32635e+07	-0.193947	GCL	NA
ENSG00000136295	TTYH3	chr7	protein_coding	2704436	2671602	2688019	-0.193948	RNFL	NA
ENSG00000232382	OR5K1	chr3	protein_coding	98189372	98188420	98188896	-0.193951	GCC	NA
ENSG00000113231	PDE8B	chr5	protein_coding	76724080	76506705	7.66154e+07	-0.193954	RNFL	NA
ENSG00000170214	ADRA1B	chr5	protein_coding	159400017	159343739	159371878	-0.193955	RNFL	NA
ENSG00000175264	CHST1	chr11	protein_coding	45687206	45669238	45678222	-0.193957	OPL+ONL	NA
ENSG00000172362	OR5B12	chr11	protein_coding	58207646	58206592	58207119	-0.193967	INL	NA
ENSG00000164253	WDR41	chr5	protein_coding	76788332	76728068	76758200	-0.193975	IPL	NA
ENSG00000151632	AKR1C2	chr10	protein_coding	5060225	5029967	5045096	-0.193978	INL	NA
ENSG00000180113	TDRD6	chr6	protein_coding	46672056	46655611	4.66638e+07	-0.193982	GCL	NA
ENSG00000150627	WDR17	chr4	protein_coding	177103979	176986984	1.77045e+08	-0.193984	GCC	NA
ENSG00000128040	SPINK2	chr4	protein_coding	57688035	57676025	57682030	-0.193987	CSI	NA
ENSG00000169397	RNASE3	chr14	protein_coding	21360507	21359561	21360034	-0.194011	RNFL	NA
ENSG00000121440	PDZRN3	chr3	protein_coding	73674072	73431651	7.35529e+07	-0.194014	GCL	NA
ENSG00000185775	SPATA31A6	chr9	protein_coding	43630730	43624501	4.36276e+07	-0.194017	RNFL	NA
ENSG00000189152	GRAPL	chr17	protein_coding	19062148	19030781	1.90465e+07	-0.194019	RNFL	NA
ENSG00000138684	IL21	chr4	protein_coding	123542212	123533782	123537997	-0.194021	IPL	NA
ENSG00000204147	ASAH2B	chr10	protein_coding	52514569	52499687	52507128	-0.194026	GCC	NA
ENSG00000196119	OR8A1	chr11	protein_coding	124440945	124439964	1.2444e+08	-0.19403	GCL	NA
ENSG00000184983	NDUFA6	chr22	protein_coding	42486888	42481529	4.24842e+07	-0.194041	RNFL	NA
ENSG00000182253	SYNM	chr15	protein_coding	99675800	99645285	9.96605e+07	-0.194045	GCL	NA
ENSG00000073598	FNDC8	chr17	protein_coding	33457751	33448630	3.34532e+07	-0.194053	OPL+ONL	NA
ENSG00000033122	LRRC7	chr1	protein_coding	70589171	70225857	70407514	-0.194062	RNFL	NA
ENSG00000188878	FBF1	chr17	protein_coding	73937119	73906617	73921868	-0.194072	PS	NA
ENSG00000124107	SLPI	chr20	protein_coding	43883205	43880879	43882042	-0.194077	OPL+ONL	NA
ENSG00000154645	CHODL	chr21	protein_coding	19639687	19289656	1.94647e+07	-0.194078	GCC	NA
ENSG00000133657	ATP13A3	chr3	protein_coding	194188968	194123402	194156185	-0.194079	IPL	NA
ENSG00000187912	CLEC17A	chr19	protein_coding	14721956	14693895	1.47079e+07	-0.194089	GCL	NA
ENSG00000152219	ARL14EP	chr11	protein_coding	30359770	30344645	3.03522e+07	-0.194089	RPE+BM	NA
ENSG00000172927	MYEOV	chr11	protein_coding	69064754	69061604	69063179	-0.194089	GCC	NA
ENSG00000130810	PPAN	chr19	protein_coding	10221975	10216898	1.02194e+07	-0.194091	INL	NA
ENSG00000163060	TEKT4	chr2	protein_coding	95542574	95537177	9.55399e+07	-0.194105	OPL+ONL	NA
ENSG00000204922	UQCC3	chr11	protein_coding	62441162	62439125	6.24401e+07	-0.194112	CSI	NA
ENSG00000087502	ERGIC2	chr12	protein_coding	29534143	29493578	2.95139e+07	-0.194117	OPL+ONL	NA
ENSG00000196072	BLOC1S2	chr10	protein_coding	102046469	102033034	1.0204e+08	-0.194136	CSI	NA
ENSG00000204478	PRAMEF20	chr1	protein_coding	13747803	13736906	1.37424e+07	-0.19415	RPE+BM	NA
ENSG00000167748	KLK1	chr19	protein_coding	51327043	51322401	51324722	-0.194151	OPL+ONL	NA
ENSG00000166510	CCDC68	chr18	protein_coding	52626739	52568739	52597739	-0.194152	PS	NA
ENSG00000126368	NR1D1	chr17	protein_coding	38256978	38249036	38253007	-0.194153	CSI	NA
ENSG00000132591	ERAL1	chr17	protein_coding	27188072	27182042	27185057	-0.194156	CSI	NA
ENSG00000184497	TMEM255B	chr13	protein_coding	114514899	114462215	114488557	-0.194162	IPL	NA
ENSG00000176555	OR4S1	chr11	protein_coding	48328704	48327774	48328239	-0.194168	GCL	NA
ENSG00000069399	BCL3	chr19	protein_coding	45263301	45251977	45257639	-0.194171	IPL	NA
ENSG00000168028	RPSA	chr3	protein_coding	39454032	39448203	3.94511e+07	-0.194172	RNFL	NA
ENSG00000176904	OR51H1	chr11	protein_coding	NA	NA	NA	-0.194173	RNFL	NA
ENSG00000096654	ZNF184	chr6	protein_coding	27440897	27418520	2.74297e+07	-0.194187	GCC	NA
ENSG00000034533	ASTE1	chr3	protein_coding	130745698	130732716	130739207	-0.194189	OPL+ONL	NA
ENSG00000183798	EMILIN3	chr20	protein_coding	39995498	39988605	3.99921e+07	-0.19419	PS	NA
ENSG00000196344	ADH7	chr4	protein_coding	100356667	100333417	100345042	-0.194192	CSI	NA
ENSG00000153048	CARHSP1	chr16	protein_coding	8962869	8946798	8.95483e+06	-0.1942	RNFL	NA
ENSG00000104918	RETN	chr19	protein_coding	7735340	7733971	7.73466e+06	-0.194202	CSI	NA
ENSG00000151611	MMAA	chr4	protein_coding	146581187	146540539	146560863	-0.194215	OPL+ONL	NA
ENSG00000241399	CD302	chr2	protein_coding	160654766	160625138	160639952	-0.194217	OPL+ONL	NA
ENSG00000147596	PRDM14	chr8	protein_coding	70983562	70963885	7.09737e+07	-0.19422	PS	NA
ENSG00000107014	RLN2	chr9	protein_coding	5304611	5299865	5302238	-0.194225	RPE+BM	NA
ENSG00000138363	ATIC	chr2	protein_coding	216214496	216176678	216195587	-0.194228	RNFL	NA
ENSG00000136521	NDUFB5	chr3	protein_coding	179342288	179322574	179332431	-0.194234	CSI	NA
ENSG00000138755	CXCL9	chr4	protein_coding	76928676	76922494	76925585	-0.194235	PS	NA
ENSG00000167799	NUDT8	chr11	protein_coding	67397408	67395408	67396408	-0.194256	GCL	NA
ENSG00000132589	FLOT2	chr17	protein_coding	27224715	27206356	2.72155e+07	-0.194262	PS	NA
ENSG00000125386	FAM193A	chr4	protein_coding	2734302	2627158	2680730	-0.194267	GCC	NA
ENSG00000221855	TAS2R41	chr7	protein_coding	143175889	143174965	143175427	-0.19428	CSI	NA
ENSG00000146049	KAAG1	chr6	protein_coding	24358512	24357130	24357821	-0.194285	INL	NA
ENSG00000033178	UBA6	chr4	protein_coding	68566889	68481478	6.85242e+07	-0.194287	GCL	NA
ENSG00000186493	C5orf38	chr5	protein_coding	2755511	2752244	2.75388e+06	-0.19429	PS	NA
ENSG00000203667	COX20	chr1	protein_coding	245008359	244998638	2.45003e+08	-0.194294	RPE+BM	NA
ENSG00000186666	BCDIN3D	chr12	protein_coding	50236912	50229825	5.02334e+07	-0.194295	GCL	NA
ENSG00000139865	TTC6	chr14	protein_coding	NA	NA	NA	-0.194296	RNFL	NA
ENSG00000117625	RCOR3	chr1	protein_coding	211489725	211432707	211461216	-0.194299	GCC	NA
ENSG00000136840	ST6GALNAC4	chr9	protein_coding	130679305	130670164	1.30675e+08	-0.194305	PS	NA
ENSG00000163568	AIM2	chr1	protein_coding	159046647	159032274	1.59039e+08	-0.194307	IPL	NA
ENSG00000106603	COA1	chr7	protein_coding	43769140	43670750	43719945	-0.194307	GCC	NA
ENSG00000213903	LTB4R	chr14	protein_coding	24787242	24780704	24783973	-0.194308	GCL	NA
ENSG00000092470	WDR76	chr15	protein_coding	44160617	44119111	44139864	-0.194313	GCC	NA
ENSG00000138709	LARP1B	chr4	protein_coding	129132298	128982420	129057359	-0.194334	RPE+BM	NA
ENSG00000167850	CD300C	chr17	protein_coding	72542310	72537204	72539757	-0.194336	RPE+BM	NA
ENSG00000168418	KCNG4	chr16	protein_coding	84273356	84254740	84264048	-0.194337	RNFL	NA
ENSG00000150681	RGS18	chr1	protein_coding	192154945	192127591	192141268	-0.194339	CSI	NA
ENSG00000137462	TLR2	chr4	protein_coding	154627242	154605440	154616341	-0.19435	INL	NA
ENSG00000203690	TCP10	chr6	protein_coding	167797998	167786576	167792287	-0.194362	PS	NA
ENSG00000179817	MRGPRX4	chr11	protein_coding	18195827	18194383	18195105	-0.194371	GCC	NA
ENSG00000091536	MYO15A	chr17	protein_coding	18083116	18012019	1.80476e+07	-0.194375	OPL+ONL	NA
ENSG00000138802	SEC24B	chr4	protein_coding	110461615	110354927	110408271	-0.194377	RPE+BM	NA
ENSG00000171469	ZNF561	chr19	protein_coding	9731916	9718001	9.72496e+06	-0.194377	GCC	NA
ENSG00000172421	EFCAB3	chr17	protein_coding	60493839	60447578	6.04707e+07	-0.194378	RPE+BM	NA
ENSG00000133063	CHIT1	chr1	protein_coding	203198860	203185206	203192033	-0.19438	RPE+BM	NA
ENSG00000165568	AKR1E2	chr10	protein_coding	4890251	4868368	4.87931e+06	-0.194386	GCC	NA
ENSG00000255582	OR10G2	chr14	protein_coding	22103096	22101991	2.21025e+07	-0.194392	INL	NA
ENSG00000149503	INCENP	chr11	protein_coding	61920635	61891444	6.1906e+07	-0.1944	OPL+ONL	NA
ENSG00000179387	ELMOD2	chr4	protein_coding	141474924	141445311	1.4146e+08	-0.194409	IPL	NA
ENSG00000204899	MZT1	chr13	protein_coding	73301938	73282494	73292216	-0.194416	INL	NA
ENSG00000039068	CDH1	chr16	protein_coding	68869444	68771194	68820319	-0.19442	PS	NA
ENSG00000196646	ZNF136	chr19	protein_coding	12300064	12273871	1.2287e+07	-0.194422	GCL	NA
ENSG00000184588	PDE4B	chr1	protein_coding	66840262	66258192	66549227	-0.194442	GCC	NA
ENSG00000144306	SCRN3	chr2	protein_coding	175294303	175260456	1.75277e+08	-0.194449	RPE+BM	NA
ENSG00000126778	SIX1	chr14	protein_coding	61116155	61111416	6.11138e+07	-0.194453	GCL	NA
ENSG00000163216	SPRR2D	chr1	protein_coding	153013594	153012200	153012897	-0.194465	PS	NA
ENSG00000148926	ADM	chr11	protein_coding	10328949	10326526	1.03277e+07	-0.194467	GCL	NA
ENSG00000099282	TSPAN15	chr10	protein_coding	71267423	71211225	71239324	-0.194469	GCC	NA
ENSG00000188505	NCCRP1	chr19	protein_coding	39692522	39687603	3.96901e+07	-0.194471	INL	NA
ENSG00000146006	LRRTM2	chr5	protein_coding	138211057	138205078	1.38208e+08	-0.194482	RPE+BM	NA
ENSG00000107798	LIPA	chr10	protein_coding	91011796	90973325	9.09926e+07	-0.194483	INL	NA
ENSG00000176798	OR51L1	chr11	protein_coding	5021160	5020212	5020686	-0.19449	GCC	NA
ENSG00000105655	ISYNA1	chr19	protein_coding	18549111	18545197	18547154	-0.194499	GCC	NA
ENSG00000115966	ATF2	chr2	protein_coding	176032934	175936977	1.75985e+08	-0.194514	OPL+ONL	NA
ENSG00000270672	MTRNR2L6	chr7	protein_coding	142375525	142374130	1.42375e+08	-0.194521	OPL+ONL	NA
ENSG00000116815	CD58	chr1	protein_coding	117113715	117057155	117085435	-0.194528	INL	NA
ENSG00000143401	ANP32E	chr1	protein_coding	150208504	150190716	150199610	-0.194529	IPL	NA
ENSG00000164096	C4orf3	chr4	protein_coding	120225600	120217573	1.20222e+08	-0.194537	RPE+BM	NA
ENSG00000215475	SIAH3	chr13	protein_coding	46425846	46354415	4.63901e+07	-0.194537	CSI	NA
ENSG00000214414	TRIM77	chr11	protein_coding	89451040	89443466	89447253	-0.194543	GCC	NA
ENSG00000117600	PLPPR4	chr1	protein_coding	NA	NA	NA	-0.194547	OPL+ONL	NA
ENSG00000156097	GPR61	chr1	protein_coding	110088455	110082493	110085474	-0.19455	OPL+ONL	NA
ENSG00000170298	LGALS9B	chr17	protein_coding	20370848	20353175	2.0362e+07	-0.194563	GCC	NA
ENSG00000114446	IFT57	chr3	protein_coding	107941417	107879658	1.07911e+08	-0.194569	RPE+BM	NA
ENSG00000184113	CLDN5	chr22	protein_coding	19512860	19510546	19511703	-0.194584	IPL	NA
ENSG00000181409	AATK	chr17	protein_coding	79139872	79091095	7.91155e+07	-0.194585	OPL+ONL	NA
ENSG00000272047	GTF2H5	chr6	protein_coding	158620376	158589378	158604877	-0.194586	CSI	NA
ENSG00000172927	MYEOV	chr11	protein_coding	69064754	69061604	69063179	-0.1946	GCL	NA
ENSG00000204540	PSORS1C1	chr6	protein_coding	2403713	2378425	2391069	-0.194601	CSI	NA
ENSG00000172057	ORMDL3	chr17	protein_coding	38083884	38077295	3.80806e+07	-0.194605	RPE+BM	NA
ENSG00000186092	OR4F5	chr1	protein_coding	70008	69090	69549	-0.194608	OPL+ONL	NA
ENSG00000173610	UGT2A1	chr4	protein_coding	70518967	70454134	7.04866e+07	-0.19461	GCL	NA
ENSG00000139364	TMEM132B	chr12	protein_coding	126146923	125811161	125979042	-0.194617	CSI	NA
ENSG00000229314	ORM1	chr9	protein_coding	117088759	117085302	1.17087e+08	-0.194625	PS	NA
ENSG00000171475	WIPF2	chr17	protein_coding	38438439	38375573	38407006	-0.194627	RNFL	NA
ENSG00000150722	PPP1R1C	chr2	protein_coding	182982483	182818967	182900725	-0.194652	OPL+ONL	NA
ENSG00000049860	HEXB	chr5	protein_coding	74017113	73935847	73976480	-0.194652	OPL+ONL	NA
ENSG00000075035	WSCD2	chr12	protein_coding	108644313	108523510	1.08584e+08	-0.194655	IPL	NA
ENSG00000186998	EMID1	chr22	protein_coding	29655586	29601900	29628743	-0.194659	PS	NA
ENSG00000140519	RHCG	chr15	protein_coding	90039844	90014639	9.00272e+07	-0.19466	PS	NA
ENSG00000151883	PARP8	chr5	protein_coding	50142356	49961732	50052044	-0.194675	GCC	NA
ENSG00000151694	ADAM17	chr2	protein_coding	9695917	9629410	9.66266e+06	-0.194678	CSI	NA
ENSG00000114738	MAPKAPK3	chr3	protein_coding	50686728	50649292	50668010	-0.19468	CSI	NA
ENSG00000151693	ASAP2	chr2	protein_coding	9545812	9346893	9.44635e+06	-0.19469	RPE+BM	NA
ENSG00000130363	RSPH3	chr6	protein_coding	159421198	159398265	1.5941e+08	-0.194695	INL	NA
ENSG00000165490	DDIAS	chr11	protein_coding	82645699	82612736	8.26292e+07	-0.194702	OPL+ONL	NA
ENSG00000119698	PPP4R4	chr14	protein_coding	94746072	94640648	94693360	-0.194709	INL	NA
ENSG00000096080	MRPS18A	chr6	protein_coding	43655549	43638933	43647241	-0.194712	GCC	NA
ENSG00000162174	ASRGL1	chr11	protein_coding	62160887	62104773	62132830	-0.194716	GCC	NA
ENSG00000104435	STMN2	chr8	protein_coding	80578410	80523048	80550729	-0.194723	IPL	NA
ENSG00000269699	ZIM2	chr19	protein_coding	57352097	57285922	5.7319e+07	-0.194726	IPL	NA
ENSG00000175065	DSG4	chr18	protein_coding	28993880	28956739	2.89753e+07	-0.194754	RPE+BM	NA
ENSG00000141542	RAB40B	chr17	protein_coding	80656598	80614942	80635770	-0.194774	PS	NA
ENSG00000041982	TNC	chr9	protein_coding	117880536	117781853	1.17831e+08	-0.194774	GCL	NA
ENSG00000169418	NPR1	chr1	protein_coding	153666468	153651163	1.53659e+08	-0.194781	IPL	NA
ENSG00000170255	MRGPRX1	chr11	protein_coding	18956549	18955359	18955954	-0.194786	INL	NA
ENSG00000100055	CYTH4	chr22	protein_coding	37711389	37678494	3.76949e+07	-0.19479	CSI	NA
ENSG00000175899	A2M	chr12	protein_coding	9268558	9220303	9.24443e+06	-0.194796	RNFL	NA
ENSG00000185697	MYBL1	chr8	protein_coding	67525484	67474409	6.74999e+07	-0.194808	GCC	NA
ENSG00000118137	APOA1	chr11	protein_coding	116708338	116706468	116707403	-0.194811	PS	NA
ENSG00000111785	RIC8B	chr12	protein_coding	107283094	107168398	107225746	-0.194814	GCL	NA
ENSG00000114529	C3orf52	chr3	protein_coding	111837073	111805181	111821127	-0.194815	INL	NA
ENSG00000133063	CHIT1	chr1	protein_coding	203198860	203185206	203192033	-0.194816	CSI	NA
ENSG00000163220	S100A9	chr1	protein_coding	153333503	153330329	153331916	-0.194823	PS	NA
ENSG00000109511	ANXA10	chr4	protein_coding	169108893	169013687	169061290	-0.194823	RNFL	NA
ENSG00000186047	DLEU7	chr13	protein_coding	51417885	51286758	5.13523e+07	-0.194825	RNFL	NA
ENSG00000136694	IL36A	chr2	protein_coding	113765621	113763448	1.13765e+08	-0.194826	IPL	NA
ENSG00000183715	OPCML	chr11	protein_coding	133402403	132284874	1.32844e+08	-0.194842	INL	NA
ENSG00000049860	HEXB	chr5	protein_coding	74017113	73935847	73976480	-0.194844	PS	NA
ENSG00000165997	ARL5B	chr10	protein_coding	18966940	18948312	18957626	-0.194844	PS	NA
ENSG00000172497	ACOT12	chr5	protein_coding	80689988	80625946	80657967	-0.194853	PS	NA
ENSG00000093072	CECR1	chr22	protein_coding	17702744	17659679	1.76812e+07	-0.194854	PS	NA
ENSG00000123843	C4BPB	chr1	protein_coding	207273337	207262211	207267774	-0.194867	RNFL	NA
ENSG00000198642	KLHL9	chr9	protein_coding	21335429	21331017	21333223	-0.194868	OPL+ONL	NA
ENSG00000166984	TCP10L2	chr6	protein_coding	167596396	167584080	167590238	-0.194869	RNFL	NA
ENSG00000244274	DBNDD2	chr20	protein_coding	44039250	44034632	44036941	-0.194871	RPE+BM	NA
ENSG00000164761	TNFRSF11B	chr8	protein_coding	119964383	119935795	119950089	-0.19488	GCL	NA
ENSG00000104499	GML	chr8	protein_coding	143928262	143916216	143922239	-0.194885	GCC	NA
ENSG00000125999	BPIFB1	chr20	protein_coding	31897684	31870940	31884312	-0.194898	INL	NA
ENSG00000198677	TTC37	chr5	protein_coding	94890709	94799598	9.48452e+07	-0.1949	CSI	NA
ENSG00000179046	TRIML2	chr4	protein_coding	189026408	189012426	189019417	-0.194907	INL	NA
ENSG00000105717	PBX4	chr19	protein_coding	19729725	19672515	19701120	-0.194909	GCL	NA
ENSG00000075239	ACAT1	chr11	protein_coding	108018891	107992257	108005574	-0.194919	GCC	NA
ENSG00000132153	DHX30	chr3	protein_coding	47891686	47844398	47868042	-0.194922	CSI	NA
ENSG00000153789	FAM92B	chr16	protein_coding	85146114	85131964	85139039	-0.194922	GCL	NA
ENSG00000231213	PLSCR5	chr3	protein_coding	146324003	146303624	1.46314e+08	-0.194928	GCC	NA
ENSG00000148156	ACTL7B	chr9	protein_coding	111618275	111616868	1.11618e+08	-0.194928	INL	NA
ENSG00000173041	ZNF680	chr7	protein_coding	64023505	63980254	6.40019e+07	-0.194929	OPL+ONL	NA
ENSG00000165555	NOXRED1	chr14	protein_coding	77889399	77860364	7.78749e+07	-0.194929	IPL	NA
ENSG00000196154	S100A4	chr1	protein_coding	153518282	153516094	153517188	-0.19493	IPL	NA
ENSG00000165071	TMEM71	chr8	protein_coding	133772914	133722191	1.33748e+08	-0.194931	GCC	NA
ENSG00000166816	LDHD	chr16	protein_coding	75150670	75145757	7.51482e+07	-0.19494	GCC	NA
ENSG00000185028	LRRC14B	chr5	protein_coding	195468	191625	193546	-0.194942	INL	NA
ENSG00000140470	ADAMTS17	chr15	protein_coding	100882183	100511642	1.00697e+08	-0.194945	RPE+BM	NA
ENSG00000170448	NFXL1	chr4	protein_coding	47916684	47849249	4.7883e+07	-0.194955	RNFL	NA
ENSG00000013561	RNF14	chr5	protein_coding	141369856	141346401	1.41358e+08	-0.194962	PS	NA
ENSG00000163788	SNRK	chr3	protein_coding	43392634	43328003	4.33603e+07	-0.194967	GCC	NA
ENSG00000259803	SLC22A31	chr16	protein_coding	89266529	89262168	8.92643e+07	-0.194976	GCC	NA
ENSG00000203837	PNLIPRP3	chr10	protein_coding	118237468	118187423	1.18212e+08	-0.194977	GCL	NA
ENSG00000198369	SPRED2	chr2	protein_coding	65659656	65537984	65598820	-0.194981	OPL+ONL	NA
ENSG00000236398	TAS2R39	chr7	protein_coding	142881528	142880511	1.42881e+08	-0.194987	INL	NA
ENSG00000164113	ADAD1	chr4	protein_coding	123350947	123300120	1.23326e+08	-0.194991	IPL	NA
ENSG00000073050	XRCC1	chr19	protein_coding	44079730	44047463	4.40636e+07	-0.194991	RPE+BM	NA
ENSG00000196260	SFTA2	chr6	protein_coding	30899952	30899126	30899539	-0.195002	OPL+ONL	NA
ENSG00000185022	MAFF	chr22	protein_coding	38612517	38597938	3.86052e+07	-0.195003	IPL	NA
ENSG00000077549	CAPZB	chr1	protein_coding	19812135	19665266	1.97387e+07	-0.195009	RNFL	NA
ENSG00000186714	CCDC73	chr11	protein_coding	32816204	32623625	3.27199e+07	-0.195018	INL	NA
ENSG00000149311	ATM	chr11	protein_coding	108239826	108093558	108166692	-0.195021	GCC	NA
ENSG00000132481	TRIM47	chr17	protein_coding	73874656	73870244	73872450	-0.195023	GCC	NA
ENSG00000105048	TNNT1	chr19	protein_coding	55660722	55644065	5.56524e+07	-0.195025	GCL	NA
ENSG00000145354	CISD2	chr4	protein_coding	103813963	103790134	1.03802e+08	-0.195033	INL	NA
ENSG00000172785	CBWD1	chr9	protein_coding	179075	121037	150056	-0.195033	CSI	NA
ENSG00000166845	C18orf54	chr18	protein_coding	51908405	51884286	5.18963e+07	-0.195039	PS	NA
ENSG00000181790	ADGRB1	chr8	protein_coding	NA	NA	NA	-0.195044	PS	NA
ENSG00000150455	TIRAP	chr11	protein_coding	126164828	126152981	1.26159e+08	-0.19505	GCC	NA
ENSG00000149573	MPZL2	chr11	protein_coding	118135251	118124130	1.1813e+08	-0.195062	OPL+ONL	NA
ENSG00000196345	ZKSCAN7	chr3	protein_coding	44624956	44596666	44610811	-0.195068	PS	NA
ENSG00000168427	KLHL30	chr2	protein_coding	239061547	239047362	2.39054e+08	-0.195068	RNFL	NA
ENSG00000196184	OR10J1	chr1	protein_coding	159410600	159409511	1.5941e+08	-0.19508	GCC	NA
ENSG00000146910	CNPY1	chr7	protein_coding	155326539	155293952	1.5531e+08	-0.19508	IPL	NA
ENSG00000131873	CHSY1	chr15	protein_coding	101792137	101715927	101754032	-0.195087	IPL	NA
ENSG00000112110	MRPL18	chr6	protein_coding	160219461	160211491	160215476	-0.195089	IPL	NA
ENSG00000006059	KRT33A	chr17	protein_coding	39507064	39502344	39504704	-0.195095	RPE+BM	NA
ENSG00000142621	FHAD1	chr1	protein_coding	15724622	15573767	1.56492e+07	-0.195099	RPE+BM	NA
ENSG00000003056	M6PR	chr12	protein_coding	9102357	9092956	9.09766e+06	-0.195107	OPL+ONL	NA
ENSG00000109466	KLHL2	chr4	protein_coding	166244308	166128769	1.66187e+08	-0.195108	GCL	NA
ENSG00000100596	SPTLC2	chr14	protein_coding	78083110	77972339	7.80277e+07	-0.195117	INL	NA
ENSG00000203785	SPRR2E	chr1	protein_coding	153067004	153065610	153066307	-0.195119	OPL+ONL	NA
ENSG00000105697	HAMP	chr19	protein_coding	35776045	35773409	35774727	-0.195121	GCL	NA
ENSG00000104055	TGM5	chr15	protein_coding	43559055	43524792	4.35419e+07	-0.19514	GCL	NA
ENSG00000182774	RPS17	chr15	protein_coding	82824952	82821157	8.28231e+07	-0.195141	RNFL	NA
ENSG00000136488	CSH1	chr17	protein_coding	61974021	61972267	61973144	-0.195147	PS	NA
ENSG00000006576	PHTF2	chr7	protein_coding	77586821	77428108	7.75075e+07	-0.195154	GCL	NA
ENSG00000101460	MAP1LC3A	chr20	protein_coding	33148149	33134687	33141418	-0.195157	OPL+ONL	NA
ENSG00000103978	TMEM87A	chr15	protein_coding	42565782	42502649	4.25342e+07	-0.195158	GCC	NA
ENSG00000141682	PMAIP1	chr18	protein_coding	57571538	57567191	5.75694e+07	-0.195159	CSI	NA
ENSG00000149577	SIDT2	chr11	protein_coding	117068161	117049938	1.17059e+08	-0.195169	CSI	NA
ENSG00000205420	KRT6A	chr12	protein_coding	52887181	52880957	52884069	-0.195183	PS	NA
ENSG00000087903	RFX2	chr19	protein_coding	6110664	5993174	6051919	-0.195191	GCL	NA
ENSG00000197272	IL27	chr16	protein_coding	28518155	28510682	2.85144e+07	-0.195209	CSI	NA
ENSG00000186103	ARGFX	chr3	protein_coding	121309469	121286777	121298123	-0.195214	CSI	NA
ENSG00000151611	MMAA	chr4	protein_coding	146581187	146540539	146560863	-0.195217	IPL	NA
ENSG00000021826	CPS1	chr2	protein_coding	211543831	211342405	211443118	-0.195232	IPL	NA
ENSG00000115602	IL1RL1	chr2	protein_coding	102968497	102927961	102948229	-0.195233	INL	NA
ENSG00000175193	PARL	chr3	protein_coding	183602693	183547172	1.83575e+08	-0.195241	GCL	NA
ENSG00000197114	ZGPAT	chr20	protein_coding	62367494	62338793	6.23531e+07	-0.195243	RPE+BM	NA
ENSG00000170255	MRGPRX1	chr11	protein_coding	18956549	18955359	18955954	-0.195244	IPL	NA
ENSG00000048052	HDAC9	chr7	protein_coding	18708466	18126571	1.84175e+07	-0.195252	OPL+ONL	NA
ENSG00000164237	CMBL	chr5	protein_coding	10308168	10277706	10292937	-0.195255	GCL	NA
ENSG00000198874	TYW1	chr7	protein_coding	66704507	66461791	66583149	-0.195256	INL	NA
ENSG00000179165	PXT1	chr6	protein_coding	36410666	36358328	36384497	-0.195263	CSI	NA
ENSG00000165383	LRRC18	chr10	protein_coding	50122280	50117528	50119904	-0.195274	RNFL	NA
ENSG00000181291	TMEM132E	chr17	protein_coding	32966337	32907767	32937052	-0.195276	PS	NA
ENSG00000243364	EFNA4	chr1	protein_coding	155042029	155036212	1.55039e+08	-0.19528	IPL	NA
ENSG00000147457	CHMP7	chr8	protein_coding	23119512	23101149	2.31103e+07	-0.195291	OPL+ONL	NA
ENSG00000146729	GBAS	chr7	protein_coding	56067875	56032269	56050072	-0.195294	GCL	NA
ENSG00000130701	RBBP8NL	chr20	protein_coding	61002629	60985292	6.0994e+07	-0.195299	INL	NA
ENSG00000172183	ISG20	chr15	protein_coding	89198879	89182038	8.91905e+07	-0.195306	OPL+ONL	NA
ENSG00000174607	UGT8	chr4	protein_coding	115598202	115519610	115558906	-0.195318	PS	NA
ENSG00000130429	ARPC1B	chr7	protein_coding	98992404	98972297	9.89824e+07	-0.19532	INL	NA
ENSG00000231256	C17orf105	chr17	protein_coding	41862054	41857802	41859928	-0.195321	PS	NA
ENSG00000017427	IGF1	chr12	protein_coding	102874378	102789644	102832011	-0.195322	RNFL	NA
ENSG00000204979	MS4A13	chr11	protein_coding	60310191	60282885	60296538	-0.195326	OPL+ONL	NA
ENSG00000167700	MFSD3	chr8	protein_coding	145736589	145734551	145735570	-0.195327	OPL+ONL	NA
ENSG00000129450	SIGLEC9	chr19	protein_coding	51639520	51628136	51633828	-0.195333	RNFL	NA
ENSG00000108823	SGCA	chr17	protein_coding	48253293	48243365	48248329	-0.195339	CSI	NA
ENSG00000183495	EP400	chr12	protein_coding	132565011	132434464	1.325e+08	-0.195344	GCC	NA
ENSG00000185480	PARPBP	chr12	protein_coding	102591298	102513955	1.02553e+08	-0.195359	PS	NA
ENSG00000214285	NPS	chr10	protein_coding	129350935	129347612	1.29349e+08	-0.195368	RNFL	NA
ENSG00000153485	TMEM251	chr14	protein_coding	93653431	93651295	93652363	-0.195369	GCC	NA
ENSG00000162989	KCNJ3	chr2	protein_coding	155714864	155555092	155634978	-0.195372	GCL	NA
ENSG00000080511	RDH8	chr19	protein_coding	10132954	10123924	10128439	-0.195375	RNFL	NA
ENSG00000187889	C1orf168	chr1	protein_coding	57285369	57184476	5.72349e+07	-0.195379	GCC	NA
ENSG00000087589	CASS4	chr20	protein_coding	55034396	54987167	5.50108e+07	-0.195386	INL	NA
ENSG00000122515	ZMIZ2	chr7	protein_coding	44809479	44788164	4.47988e+07	-0.195386	CSI	NA
ENSG00000166226	CCT2	chr12	protein_coding	69995357	69979207	69987282	-0.195387	CSI	NA
ENSG00000163832	ELP6	chr3	protein_coding	47555199	47537129	47546164	-0.195403	INL	NA
ENSG00000135605	TEC	chr4	protein_coding	48271814	48137799	4.82048e+07	-0.195416	OPL+ONL	NA
ENSG00000106560	GIMAP2	chr7	protein_coding	150390728	150382793	1.50387e+08	-0.195419	GCL	NA
ENSG00000167487	KLHL26	chr19	protein_coding	18781302	18747837	1.87646e+07	-0.195419	PS	NA
ENSG00000110675	ELMOD1	chr11	protein_coding	107537505	107461816	1.075e+08	-0.195421	INL	NA
ENSG00000171936	OR10H3	chr19	protein_coding	15853153	15852202	1.58527e+07	-0.195427	OPL+ONL	NA
ENSG00000183281	PLGLB1	chr2	protein_coding	88058994	88047609	8.80533e+07	-0.195437	CSI	NA
ENSG00000103154	NECAB2	chr16	protein_coding	84036379	84002236	8.40193e+07	-0.195444	CSI	NA
ENSG00000206043	C18orf63	chr18	protein_coding	72026422	71983109	7.20048e+07	-0.195448	GCC	NA
ENSG00000170516	COX7B2	chr4	protein_coding	46911252	46736846	46824049	-0.195452	PS	NA
ENSG00000149596	JPH2	chr20	protein_coding	42816218	42740336	42778277	-0.195454	RPE+BM	NA
ENSG00000106038	EVX1	chr7	protein_coding	27286192	27282163	2.72842e+07	-0.195456	RPE+BM	NA
ENSG00000038219	BOD1L1	chr4	protein_coding	13629328	13570365	1.35998e+07	-0.195464	GCL	NA
ENSG00000134548	SPX	chr12	protein_coding	21684210	21679255	2.16817e+07	-0.195469	GCL	NA
ENSG00000203985	LDLRAD1	chr1	protein_coding	54483859	54472970	5.44784e+07	-0.195471	INL	NA
ENSG00000182645	CCDC172	chr10	protein_coding	118139541	118083939	118111740	-0.195475	GCL	NA
ENSG00000174844	DNAH12	chr3	protein_coding	57530071	57327726	5.74289e+07	-0.195486	RNFL	NA
ENSG00000132874	SLC14A2	chr18	protein_coding	43263060	42792946	43028003	-0.195497	GCL	NA
ENSG00000126233	SLURP1	chr8	protein_coding	143823829	143822361	143823095	-0.195512	IPL	NA
ENSG00000163596	ICA1L	chr2	protein_coding	203736708	203637872	203687290	-0.195513	PS	NA
ENSG00000183723	CMTM4	chr16	protein_coding	66730610	66648652	66689631	-0.195515	RPE+BM	NA
ENSG00000175697	GPR156	chr3	protein_coding	119963142	119884327	1.19924e+08	-0.195516	INL	NA
ENSG00000153802	TMPRSS11D	chr4	protein_coding	68749716	68686593	6.87182e+07	-0.195516	RNFL	NA
ENSG00000196376	SLC35F1	chr6	protein_coding	118638839	118228688	1.18434e+08	-0.195526	GCL	NA
ENSG00000125798	FOXA2	chr20	protein_coding	22566101	22561641	22563871	-0.195535	OPL+ONL	NA
ENSG00000162522	KIAA1522	chr1	protein_coding	33240571	33207511	33224041	-0.195542	OPL+ONL	NA
ENSG00000221813	OR6B1	chr7	protein_coding	143702025	143701089	143701557	-0.195551	INL	NA
ENSG00000180044	C3orf80	chr3	protein_coding	159946000	159943422	159944711	-0.195552	OPL+ONL	NA
ENSG00000126259	KIRREL2	chr19	protein_coding	36358048	36347809	3.63529e+07	-0.195553	RNFL	NA
ENSG00000100987	VSX1	chr20	protein_coding	25063015	25051520	2.50573e+07	-0.195559	RPE+BM	NA
ENSG00000260230	FRRS1L	chr9	protein_coding	111929571	111899580	1.11915e+08	-0.19556	IPL	NA
ENSG00000198522	GPN1	chr2	protein_coding	27873713	27851514	2.78626e+07	-0.195565	IPL	NA
ENSG00000166263	STXBP4	chr17	protein_coding	53241449	53046125	53143787	-0.195565	PS	NA
ENSG00000181499	OR6T1	chr11	protein_coding	123814545	123813573	123814059	-0.195567	INL	NA
ENSG00000168038	ULK4	chr3	protein_coding	42003660	41288089	4.16459e+07	-0.195568	IPL	NA
ENSG00000212710	CTAGE1	chr18	protein_coding	19997878	19993563	1.99957e+07	-0.195568	RNFL	NA
ENSG00000171862	PTEN	chr10	protein_coding	89728532	89623194	89675863	-0.195578	RPE+BM	NA
ENSG00000086506	HBQ1	chr16	protein_coding	231178	230332	230755	-0.195583	RNFL	NA
ENSG00000173041	ZNF680	chr7	protein_coding	64023505	63980254	6.40019e+07	-0.195591	IPL	NA
ENSG00000056050	HPF1	chr4	protein_coding	NA	NA	NA	-0.195592	GCC	NA
ENSG00000105141	CASP14	chr19	protein_coding	15169103	15160290	1.51647e+07	-0.195622	OPL+ONL	NA
ENSG00000016864	GLT8D1	chr3	protein_coding	52740099	52728499	52734299	-0.195629	PS	NA
ENSG00000237787	C3orf79	chr3	lincRNA	153220486	153202283	1.53211e+08	-0.195629	GCC	NA
ENSG00000118160	SLC8A2	chr19	protein_coding	47975307	47931278	4.79533e+07	-0.195629	IPL	NA
ENSG00000116815	CD58	chr1	protein_coding	117113715	117057155	117085435	-0.19563	RNFL	NA
ENSG00000053438	NNAT	chr20	protein_coding	36152090	36149606	36150848	-0.195633	CSI	NA
ENSG00000135625	EGR4	chr2	protein_coding	73520829	73518056	7.35194e+07	-0.195649	GCC	NA
ENSG00000115138	POMC	chr2	protein_coding	25391559	25383721	25387640	-0.195668	INL	NA
ENSG00000204983	PRSS1	chr7	protein_coding	142460927	142457318	1.42459e+08	-0.195675	GCL	NA
ENSG00000095794	CREM	chr10	protein_coding	35501886	35415768	35458827	-0.195684	INL	NA
ENSG00000163608	NEPRO	chr3	protein_coding	NA	NA	NA	-0.195685	CSI	NA
ENSG00000023572	GLRX2	chr1	protein_coding	193075244	193065594	193070419	-0.195695	CSI	NA
ENSG00000051523	CYBA	chr16	protein_coding	88717492	88709696	88713594	-0.195701	INL	NA
ENSG00000165124	SVEP1	chr9	protein_coding	113342160	113127528	113234844	-0.195705	IPL	NA
ENSG00000197191	CYSRT1	chr9	protein_coding	140120763	140119086	1.4012e+08	-0.195705	RPE+BM	NA
ENSG00000112739	PRPF4B	chr6	protein_coding	4065217	4021568	4.04339e+06	-0.195706	IPL	NA
ENSG00000135577	NMBR	chr6	protein_coding	142409936	142396744	142403340	-0.19571	CSI	NA
ENSG00000106278	PTPRZ1	chr7	protein_coding	121702090	121513158	121607624	-0.19572	RPE+BM	NA
ENSG00000161202	DVL3	chr3	protein_coding	183891314	183873283	1.83882e+08	-0.195722	GCC	NA
ENSG00000168268	NT5DC2	chr3	protein_coding	52569093	52558384	5.25637e+07	-0.195732	IPL	NA
ENSG00000136897	MRPL50	chr9	protein_coding	104160919	104152248	1.04157e+08	-0.195736	CSI	NA
ENSG00000117335	CD46	chr1	protein_coding	207968861	207925382	2.07947e+08	-0.19574	IPL	NA
ENSG00000099769	IGFALS	chr16	protein_coding	1844909	1840413	1842661	-0.195741	RPE+BM	NA
ENSG00000132613	MTSS1L	chr16	protein_coding	70719954	70695106	70707530	-0.195744	CSI	NA
ENSG00000163424	C3orf30	chr3	protein_coding	118870302	118864996	118867649	-0.195745	IPL	NA
ENSG00000100591	AHSA1	chr14	protein_coding	77935815	77924372	7.79301e+07	-0.195748	OPL+ONL	NA
ENSG00000114767	RRP9	chr3	protein_coding	51975957	51967441	51971699	-0.195758	GCC	NA
ENSG00000162494	LRRC38	chr1	protein_coding	13840242	13801444	13820843	-0.195761	PS	NA
ENSG00000175329	ISX	chr22	protein_coding	35483380	35462129	3.54728e+07	-0.195764	PS	NA
ENSG00000115756	HPCAL1	chr2	protein_coding	10567743	10443029	10505386	-0.195765	RNFL	NA
ENSG00000083307	GRHL2	chr8	protein_coding	102681952	102504667	1.02593e+08	-0.195768	INL	NA
ENSG00000075790	BCAP29	chr7	protein_coding	107263762	107220421	1.07242e+08	-0.19577	CSI	NA
ENSG00000171314	PGAM1	chr10	protein_coding	99193198	99186026	99189612	-0.195781	INL	NA
ENSG00000019485	PRDM11	chr11	protein_coding	45246639	45115563	45181101	-0.195795	CSI	NA
ENSG00000163933	RFT1	chr3	protein_coding	53164470	53122500	53143485	-0.195812	RNFL	NA
ENSG00000166974	MAPRE2	chr18	protein_coding	32723432	32556891	3.26402e+07	-0.195816	INL	NA
ENSG00000160183	TMPRSS3	chr21	protein_coding	43816955	43791995	43804475	-0.195818	GCC	NA
ENSG00000096996	IL12RB1	chr19	protein_coding	18209626	18169804	18189715	-0.195831	GCC	NA
ENSG00000186193	SAPCD2	chr9	protein_coding	139965028	139956578	139960803	-0.195832	RPE+BM	NA
ENSG00000028116	VRK2	chr2	protein_coding	58387055	58134785	58260920	-0.19584	GCL	NA
ENSG00000103174	NAGPA	chr16	protein_coding	5083942	5074844	5079393	-0.195845	INL	NA
ENSG00000181215	C4orf50	chr4	protein_coding	NA	NA	NA	-0.195847	OPL+ONL	NA
ENSG00000075073	TACR2	chr10	protein_coding	71176674	71163957	7.11703e+07	-0.195851	INL	NA
ENSG00000160593	JAML	chr11	protein_coding	NA	NA	NA	-0.195851	GCL	NA
ENSG00000172986	GXYLT2	chr3	protein_coding	73024522	72937384	72980953	-0.195855	RNFL	NA
ENSG00000105492	SIGLEC6	chr19	protein_coding	52035110	52022783	5.20289e+07	-0.195855	RNFL	NA
ENSG00000187553	CYP26C1	chr10	protein_coding	94828454	94821020	94824737	-0.195863	IPL	NA
ENSG00000064886	CHI3L2	chr1	protein_coding	111786062	111770280	111778171	-0.195868	INL	NA
ENSG00000175093	SPSB4	chr3	protein_coding	140867453	140770742	1.40819e+08	-0.19588	RPE+BM	NA
ENSG00000103266	STUB1	chr16	protein_coding	732768	730110	731439	-0.19588	CSI	NA
ENSG00000164976	KIAA1161	chr9	protein_coding	34376894	34366663	3.43718e+07	-0.195882	GCC	NA
ENSG00000168515	SCGB1D1	chr11	protein_coding	61961009	61957709	61959359	-0.195884	PS	NA
ENSG00000038382	TRIO	chr5	protein_coding	14509458	14143828	14326643	-0.195885	PS	NA
ENSG00000135929	CYP27A1	chr2	protein_coding	219680016	219646471	2.19663e+08	-0.195889	OPL+ONL	NA
ENSG00000171243	SOSTDC1	chr7	protein_coding	16505474	16501105	1.65033e+07	-0.195896	PS	NA
ENSG00000073584	SMARCE1	chr17	protein_coding	38804103	38783975	38794039	-0.195899	CSI	NA
ENSG00000146094	DOK3	chr5	protein_coding	176937427	176928905	176933166	-0.195905	GCC	NA
ENSG00000145494	NDUFS6	chr5	protein_coding	1816167	1801495	1808831	-0.19591	PS	NA
ENSG00000154265	ABCA5	chr17	protein_coding	67323323	67240575	67281949	-0.195935	CSI	NA
ENSG00000205089	CCNI2	chr5	protein_coding	132090095	132083136	1.32087e+08	-0.195937	PS	NA
ENSG00000130598	TNNI2	chr11	protein_coding	1862910	1860232	1861571	-0.19594	CSI	NA
ENSG00000184182	UBE2F	chr2	protein_coding	238951423	238875586	2.38914e+08	-0.195942	OPL+ONL	NA
ENSG00000100652	SLC10A1	chr14	protein_coding	70264006	70242551	7.02533e+07	-0.195946	CSI	NA
ENSG00000185742	C11orf87	chr11	protein_coding	109299893	109292845	109296369	-0.195952	IPL	NA
ENSG00000070388	FGF22	chr19	protein_coding	643703	639894	641798	-0.195954	IPL	NA
ENSG00000180938	ZNF572	chr8	protein_coding	125991630	125985538	125988584	-0.195957	PS	NA
ENSG00000169245	CXCL10	chr4	protein_coding	76944689	76942268	7.69435e+07	-0.195963	GCL	NA
ENSG00000169313	P2RY12	chr3	protein_coding	151102600	151054630	151078615	-0.19597	IPL	NA
ENSG00000198774	RASSF9	chr12	protein_coding	86230318	86198330	86214324	-0.19597	RNFL	NA
ENSG00000128309	MPST	chr22	protein_coding	37425863	37415682	3.74208e+07	-0.195975	OPL+ONL	NA
ENSG00000157470	FAM81A	chr15	protein_coding	59815751	59730371	59773061	-0.196001	PS	NA
ENSG00000172935	MRGPRF	chr11	protein_coding	68780850	68771861	6.87764e+07	-0.196007	INL	NA
ENSG00000149133	OR5F1	chr11	protein_coding	55762101	55761156	5.57616e+07	-0.196027	GCC	NA
ENSG00000076826	CAMSAP3	chr19	protein_coding	7683196	7660787	7.67199e+06	-0.196028	RPE+BM	NA
ENSG00000182836	PLCXD3	chr5	protein_coding	41510730	41307047	4.14089e+07	-0.196035	INL	NA
ENSG00000179921	GPBAR1	chr2	protein_coding	219128582	219125737	2.19127e+08	-0.196045	INL	NA
ENSG00000011143	MKS1	chr17	protein_coding	56296966	56282796	56289881	-0.196046	RNFL	NA
ENSG00000152672	CLEC4F	chr2	protein_coding	71047732	71035775	7.10418e+07	-0.196047	CSI	NA
ENSG00000162365	CYP4A22	chr1	protein_coding	47614526	47603106	47608816	-0.196056	CSI	NA
ENSG00000129437	KLK14	chr19	protein_coding	51587502	51581153	5.15843e+07	-0.196071	CSI	NA
ENSG00000183060	LYSMD4	chr15	protein_coding	100273649	100267605	100270627	-0.196075	PS	NA
ENSG00000168675	LDLRAD4	chr18	protein_coding	13652753	13218728	1.34357e+07	-0.196079	OPL+ONL	NA
ENSG00000205029	OR5D16	chr11	protein_coding	55607214	55606227	5.56067e+07	-0.196086	INL	NA
ENSG00000144852	NR1I2	chr3	protein_coding	119537332	119499330	119518331	-0.196086	CSI	NA
ENSG00000170185	USP38	chr4	protein_coding	144145027	144106069	144125548	-0.196086	RPE+BM	NA
ENSG00000171772	SYCE1	chr10	protein_coding	135382876	135367403	1.35375e+08	-0.196088	INL	NA
ENSG00000163833	FBXO40	chr3	protein_coding	121349139	121312169	121330654	-0.196101	IPL	NA
ENSG00000212722	KRTAP4-9	chr17	protein_coding	39262740	39261640	39262190	-0.196102	GCL	NA
ENSG00000221954	OR4C12	chr11	protein_coding	50004071	50003008	5.00035e+07	-0.196104	RNFL	NA
ENSG00000151623	NR3C2	chr4	protein_coding	149363672	148999914	149181793	-0.196118	GCL	NA
ENSG00000170255	MRGPRX1	chr11	protein_coding	18956549	18955359	18955954	-0.196133	GCC	NA
ENSG00000135951	TSGA10	chr2	protein_coding	99771187	99613723	99692455	-0.196139	PS	NA
ENSG00000072163	LIMS2	chr2	protein_coding	128439360	128395995	1.28418e+08	-0.196154	GCC	NA
ENSG00000177459	ERICH5	chr8	protein_coding	99105838	99076749	9.90913e+07	-0.196155	CSI	NA
ENSG00000177951	BET1L	chr11	protein_coding	207422	202923	205172	-0.196167	RNFL	NA
ENSG00000133640	LRRIQ1	chr12	protein_coding	85638883	85430098	8.55345e+07	-0.196167	IPL	NA
ENSG00000188984	AADACL3	chr1	protein_coding	12788726	12776117	1.27824e+07	-0.196171	IPL	NA
ENSG00000102683	SGCG	chr13	protein_coding	23899304	23755059	2.38272e+07	-0.196174	IPL	NA
ENSG00000258289	CHURC1	chr14	protein_coding	65402084	65381078	65391581	-0.196178	RPE+BM	NA
ENSG00000126226	PCID2	chr13	protein_coding	113863029	113831852	1.13847e+08	-0.196179	INL	NA
ENSG00000135144	DTX1	chr12	protein_coding	113535833	113495661	113515747	-0.19618	RNFL	NA
ENSG00000100626	GALNT16	chr14	protein_coding	69821190	69726680	69773935	-0.19618	RNFL	NA
ENSG00000171815	PCDHB1	chr5	protein_coding	140433547	140430960	1.40432e+08	-0.196183	OPL+ONL	NA
ENSG00000165521	EML5	chr14	protein_coding	89259096	89081173	8.91701e+07	-0.196184	RPE+BM	NA
ENSG00000144867	SRPRB	chr3	protein_coding	133540336	133502876	133521606	-0.196185	OPL+ONL	NA
ENSG00000166965	RCCD1	chr15	protein_coding	91506355	91498105	91502230	-0.196191	OPL+ONL	NA
ENSG00000129465	RIPK3	chr14	protein_coding	24809242	24805226	24807234	-0.196193	INL	NA
ENSG00000169154	GOT1L1	chr8	protein_coding	37797647	37791799	37794723	-0.196201	IPL	NA
ENSG00000061794	MRPS35	chr12	protein_coding	27909237	27863705	27886471	-0.196202	PS	NA
ENSG00000176714	CCDC121	chr2	protein_coding	27851898	27848505	2.78502e+07	-0.196209	OPL+ONL	NA
ENSG00000138722	MMRN1	chr4	protein_coding	90875780	90816051	9.08459e+07	-0.196212	GCC	NA
ENSG00000146409	SLC18B1	chr6	protein_coding	133119747	133090506	1.33105e+08	-0.196214	RNFL	NA
ENSG00000163833	FBXO40	chr3	protein_coding	121349139	121312169	121330654	-0.196215	CSI	NA
ENSG00000163491	NEK10	chr3	protein_coding	27410912	27257096	27334004	-0.196218	RNFL	NA
ENSG00000112164	GLP1R	chr6	protein_coding	39055520	39016556	39036038	-0.196225	IPL	NA
ENSG00000166831	RBPMS2	chr15	protein_coding	65067770	65032094	65049932	-0.196227	IPL	NA
ENSG00000234602	MCIDAS	chr5	protein_coding	54523143	54515424	5.45193e+07	-0.196229	PS	NA
ENSG00000156127	BATF	chr14	protein_coding	76013334	75988783	7.60011e+07	-0.196229	PS	NA
ENSG00000163138	PACRGL	chr4	protein_coding	20729980	20702035	2.0716e+07	-0.196232	PS	NA
ENSG00000205116	TMEM88B	chr1	protein_coding	1363167	1361507	1362337	-0.196235	PS	NA
ENSG00000172551	MUCL1	chr12	protein_coding	55252174	55248298	55250236	-0.196236	PS	NA
ENSG00000204683	C10orf113	chr10	protein_coding	21435488	21414691	2.14251e+07	-0.196243	GCL	NA
ENSG00000166401	SERPINB8	chr18	protein_coding	61656608	61637262	61646935	-0.196246	RPE+BM	NA
ENSG00000173930	SLCO4C1	chr5	protein_coding	101632253	101569691	101600972	-0.196247	OPL+ONL	NA
ENSG00000189127	ANKRD34B	chr5	protein_coding	79866304	79852573	7.98594e+07	-0.196247	INL	NA
ENSG00000165501	LRR1	chr14	protein_coding	50081390	50065414	50073402	-0.196254	OPL+ONL	NA
ENSG00000175077	RTP1	chr3	protein_coding	186919253	186915273	186917263	-0.196255	GCL	NA
ENSG00000205423	CNEP1R1	chr16	protein_coding	50070999	50059116	5.00651e+07	-0.196257	OPL+ONL	NA
ENSG00000140107	SLC25A47	chr14	protein_coding	100796715	100789678	1.00793e+08	-0.196258	OPL+ONL	NA
ENSG00000101557	USP14	chr18	protein_coding	213739	158482	186110	-0.196262	GCL	NA
ENSG00000113643	RARS	chr5	protein_coding	167946309	167913462	1.6793e+08	-0.196266	GCL	NA
ENSG00000124772	CPNE5	chr6	protein_coding	36807220	36708554	36757887	-0.196267	CSI	NA
ENSG00000138835	RGS3	chr9	protein_coding	116360023	116207008	1.16284e+08	-0.19629	PS	NA
ENSG00000168081	PNOC	chr8	protein_coding	28200871	28174648	2.81878e+07	-0.1963	PS	NA
ENSG00000197428	OR51D1	chr11	protein_coding	4662068	4660944	4661506	-0.196312	RNFL	NA
ENSG00000116785	CFHR3	chr1	protein_coding	196763203	196743929	196753566	-0.196312	INL	NA
ENSG00000176410	DNAJC30	chr7	protein_coding	73097781	73095247	73096514	-0.196319	INL	NA
ENSG00000111335	OAS2	chr12	protein_coding	113449528	113416273	1.13433e+08	-0.196321	PS	NA
ENSG00000163563	MNDA	chr1	protein_coding	158819270	158801167	1.5881e+08	-0.19633	CSI	NA
ENSG00000112996	MRPS30	chr5	protein_coding	44815618	44809026	44812322	-0.196333	IPL	NA
ENSG00000255298	OR8G5	chr11	protein_coding	124135763	124134722	1.24135e+08	-0.196341	PS	NA
ENSG00000015592	STMN4	chr8	protein_coding	27115956	27092839	2.71044e+07	-0.19635	OPL+ONL	NA
ENSG00000007312	CD79B	chr17	protein_coding	62009704	62006097	6.20079e+07	-0.196357	GCL	NA
ENSG00000187950	OVCH1	chr12	protein_coding	29650619	29580488	2.96156e+07	-0.196368	GCC	NA
ENSG00000073067	CYP2W1	chr7	protein_coding	1029276	1022834	1026055	-0.19637	RNFL	NA
ENSG00000135828	RNASEL	chr1	protein_coding	182558394	182542768	182550581	-0.19637	RPE+BM	NA
ENSG00000118972	FGF23	chr12	protein_coding	4488894	4477392	4483143	-0.196374	GCL	NA
ENSG00000116678	LEPR	chr1	protein_coding	66103176	65886334	65994755	-0.196384	INL	NA
ENSG00000140254	DUOXA1	chr15	protein_coding	45422075	45409563	45415819	-0.196394	GCC	NA
ENSG00000176945	MUC20	chr3	protein_coding	195460424	195447752	195454088	-0.196395	GCL	NA
ENSG00000186907	RTN4RL2	chr11	protein_coding	57245012	57228009	5.72365e+07	-0.196399	OPL+ONL	NA
ENSG00000164190	NIPBL	chr5	protein_coding	37065921	36876860	3.69714e+07	-0.196406	RPE+BM	NA
ENSG00000182271	TMIGD1	chr17	protein_coding	28661065	28643365	28652215	-0.196407	GCC	NA
ENSG00000253276	CCDC71L	chr7	protein_coding	106301634	106297210	106299422	-0.196424	INL	NA
ENSG00000118307	CASC1	chr12	protein_coding	25348094	25261222	25304658	-0.196425	INL	NA
ENSG00000184613	NELL2	chr12	protein_coding	45307711	44902057	45104884	-0.196426	RPE+BM	NA
ENSG00000127337	YEATS4	chr12	protein_coding	69784650	69753489	6.97691e+07	-0.196433	INL	NA
ENSG00000144227	NXPH2	chr2	protein_coding	139537811	139426726	1.39482e+08	-0.196434	IPL	NA
ENSG00000249242	TMEM150C	chr4	protein_coding	83483126	83405603	8.34444e+07	-0.196448	CSI	NA
ENSG00000134207	SYT6	chr1	protein_coding	114696472	114631913	1.14664e+08	-0.196456	INL	NA
ENSG00000159958	TNFRSF13C	chr22	protein_coding	42322821	42321035	42321928	-0.196464	GCL	NA
ENSG00000186063	AIDA	chr1	protein_coding	222885864	222841354	222863609	-0.196466	OPL+ONL	NA
ENSG00000132341	RAN	chr12	protein_coding	131362223	131356538	1.31359e+08	-0.196469	OPL+ONL	NA
ENSG00000089250	NOS1	chr12	protein_coding	117799607	117645946	1.17723e+08	-0.196473	IPL	NA
ENSG00000113163	COL4A3BP	chr5	protein_coding	74807806	74666927	7.47374e+07	-0.196477	OPL+ONL	NA
ENSG00000170364	SETMAR	chr3	protein_coding	4358949	4344987	4351968	-0.196488	GCC	NA
ENSG00000176595	KBTBD11	chr8	protein_coding	1955109	1922043	1938576	-0.196505	CSI	NA
ENSG00000138735	PDE5A	chr4	protein_coding	120549981	120415549	120482765	-0.19651	PS	NA
ENSG00000172785	CBWD1	chr9	protein_coding	179075	121037	150056	-0.196517	GCC	NA
ENSG00000109390	NDUFC1	chr4	protein_coding	140223705	140211070	1.40217e+08	-0.19652	GCL	NA
ENSG00000174326	SLC16A11	chr17	protein_coding	6947242	6944948	6946095	-0.196523	CSI	NA
ENSG00000074181	NOTCH3	chr19	protein_coding	15311792	15270443	1.52911e+07	-0.196528	IPL	NA
ENSG00000129235	TXNDC17	chr17	protein_coding	6547861	6544221	6546041	-0.196552	PS	NA
ENSG00000135185	TMEM243	chr7	protein_coding	86849031	86825477	86837254	-0.196563	IPL	NA
ENSG00000182111	ZNF716	chr7	protein_coding	57533265	57509882	5.75216e+07	-0.196563	GCL	NA
ENSG00000111875	ASF1A	chr6	protein_coding	119230335	119215240	1.19223e+08	-0.196569	IPL	NA
ENSG00000197183	NOL4L	chr20	protein_coding	31172875	31030861	31101868	-0.196572	CSI	NA
ENSG00000164587	RPS14	chr5	protein_coding	149829319	149823791	149826555	-0.196577	IPL	NA
ENSG00000147854	UHRF2	chr9	protein_coding	6507051	6413150	6.4601e+06	-0.196582	RPE+BM	NA
ENSG00000169016	E2F6	chr2	protein_coding	11606303	11584500	1.15954e+07	-0.196587	GCL	NA
ENSG00000142937	RPS8	chr1	protein_coding	45244412	45241245	4.52428e+07	-0.196608	RNFL	NA
ENSG00000107372	ZFAND5	chr9	protein_coding	74980163	74966340	7.49733e+07	-0.196608	GCL	NA
ENSG00000133321	RARRES3	chr11	protein_coding	63313930	63304272	63309101	-0.196609	INL	NA
ENSG00000151470	C4orf33	chr4	protein_coding	130033843	130014828	1.30024e+08	-0.196612	CSI	NA
ENSG00000129910	CDH15	chr16	protein_coding	89261900	89238162	89250031	-0.196616	INL	NA
ENSG00000125868	DSTN	chr20	protein_coding	17588652	17550598	17569625	-0.196616	OPL+ONL	NA
ENSG00000267795	SMIM22	chr16	protein_coding	4846492	4838397	4.84244e+06	-0.196616	RPE+BM	NA
ENSG00000148153	INIP	chr9	protein_coding	115480387	115448790	1.15465e+08	-0.196617	GCL	NA
ENSG00000229644	NAMPTP1	chr10	processed_pseudogene	NA	NA	NA	-0.196624	RNFL	NA
ENSG00000185359	HGS	chr17	protein_coding	79669151	79650961	79660056	-0.196631	INL	NA
ENSG00000166173	LARP6	chr15	protein_coding	71146604	71123862	71135233	-0.196633	PS	NA
ENSG00000003137	CYP26B1	chr2	protein_coding	72374991	72356366	7.23657e+07	-0.196634	RNFL	NA
ENSG00000187151	ANGPTL5	chr11	protein_coding	101787253	101761404	1.01774e+08	-0.196647	GCC	NA
ENSG00000127314	RAP1B	chr12	protein_coding	69054385	69004618	6.90295e+07	-0.196648	INL	NA
ENSG00000181609	OR52D1	chr11	protein_coding	5510978	5509914	5510446	-0.19665	RPE+BM	NA
ENSG00000222036	POTEM	chr14	protein_coding	20020272	19983953	2.00021e+07	-0.196652	GCC	NA
ENSG00000166503	RP11-382A20.3	chr15	protein_coding	NA	NA	NA	-0.196653	GCL	NA
ENSG00000166363	OR10A5	chr11	protein_coding	6867867	6866913	6867390	-0.196653	PS	NA
ENSG00000110975	SYT10	chr12	protein_coding	33592754	33528347	3.35606e+07	-0.196659	PS	NA
ENSG00000121101	TEX14	chr17	protein_coding	56769416	56634037	5.67017e+07	-0.196659	GCC	NA
ENSG00000096401	CDC5L	chr6	protein_coding	44418161	44355250	4.43867e+07	-0.196668	CSI	NA
ENSG00000108370	RGS9	chr17	protein_coding	63223821	63133455	63178638	-0.196673	IPL	NA
ENSG00000129968	ABHD17A	chr19	protein_coding	1885518	1876974	1881246	-0.196679	RPE+BM	NA
ENSG00000174516	PELI3	chr11	protein_coding	66244808	66233797	6.62393e+07	-0.196688	INL	NA
ENSG00000068079	IFI35	chr17	protein_coding	41166476	41158741	4.11626e+07	-0.196693	OPL+ONL	NA
ENSG00000152527	PLEKHH2	chr2	protein_coding	43995126	43864438	43929782	-0.196698	CSI	NA
ENSG00000160352	ZNF714	chr19	protein_coding	21307883	21264952	2.12864e+07	-0.196711	GCL	NA
ENSG00000138074	SLC5A6	chr2	protein_coding	27435175	27422454	2.74288e+07	-0.196714	CSI	NA
ENSG00000149548	CCDC15	chr11	protein_coding	124911385	124824016	1.24868e+08	-0.196717	RPE+BM	NA
ENSG00000155890	TRIM42	chr3	protein_coding	140419992	140396865	1.40408e+08	-0.196723	GCC	NA
ENSG00000204669	C9orf57	chr9	protein_coding	74675521	74666296	7.46709e+07	-0.196728	GCL	NA
ENSG00000186832	KRT16	chr17	protein_coding	39769079	39766030	3.97676e+07	-0.196734	PS	NA
ENSG00000236761	CTAGE9	chr6	protein_coding	132032157	132029580	1.32031e+08	-0.196736	GCC	NA
ENSG00000068615	REEP1	chr2	protein_coding	86565206	86441119	8.65032e+07	-0.196736	CSI	NA
ENSG00000197309	OR10D3	chr11	protein_coding	NA	NA	NA	-0.196738	INL	NA
ENSG00000186115	CYP4F2	chr19	protein_coding	16008930	15988833	1.59989e+07	-0.196743	OPL+ONL	NA
ENSG00000205857	NANOGNB	chr12	protein_coding	7926717	7917811	7922264	-0.196749	RNFL	NA
ENSG00000103018	CYB5B	chr16	protein_coding	69500167	69458497	69479332	-0.196749	CSI	NA
ENSG00000226761	TAS2R46	chr12	protein_coding	11214893	11213963	11214428	-0.196762	INL	NA
ENSG00000163794	UCN	chr2	protein_coding	27531130	27530264	27530697	-0.196769	OPL+ONL	NA
ENSG00000100884	CPNE6	chr14	protein_coding	24547309	24540045	24543677	-0.196777	RNFL	NA
ENSG00000103160	HSDL1	chr16	protein_coding	84178800	84155743	8.41673e+07	-0.196783	RPE+BM	NA
ENSG00000121897	LIAS	chr4	protein_coding	39479271	39460643	39469957	-0.196787	OPL+ONL	NA
ENSG00000198718	TOGARAM1	chr14	protein_coding	NA	NA	NA	-0.196787	RNFL	NA
ENSG00000135048	TMEM2	chr9	protein_coding	74383800	74298281	7.4341e+07	-0.196789	PS	NA
ENSG00000101443	WFDC2	chr20	protein_coding	44110172	44098393	4.41043e+07	-0.1968	PS	NA
ENSG00000131686	CA6	chr1	protein_coding	9035148	9005892	9020520	-0.196811	INL	NA
ENSG00000158315	RHBDL2	chr1	protein_coding	39407456	39351478	39379467	-0.19685	GCL	NA
ENSG00000185177	ZNF479	chr7	protein_coding	57207571	57187325	57197448	-0.196857	PS	NA
ENSG00000183695	MRGPRX2	chr11	protein_coding	19082228	19076002	19079115	-0.196861	OPL+ONL	NA
ENSG00000100362	PVALB	chr22	protein_coding	37215517	37196744	3.72061e+07	-0.196861	GCL	NA
ENSG00000033122	LRRC7	chr1	protein_coding	70589171	70225857	70407514	-0.196868	RPE+BM	NA
ENSG00000167863	ATP5H	chr17	protein_coding	73043074	73034954	73039014	-0.196871	RNFL	NA
ENSG00000138279	ANXA7	chr10	protein_coding	75173841	75135188	7.51545e+07	-0.196872	PS	NA
ENSG00000119125	GDA	chr9	protein_coding	74867140	74729510	74798325	-0.196873	IPL	NA
ENSG00000015171	ZMYND11	chr10	protein_coding	300577	180404	240490	-0.196875	OPL+ONL	NA
ENSG00000169439	SDC2	chr8	protein_coding	97624037	97505881	97564959	-0.19688	CSI	NA
ENSG00000175161	CADM2	chr3	protein_coding	86123579	85008132	8.55659e+07	-0.196881	IPL	NA
ENSG00000113196	HAND1	chr5	protein_coding	153857824	153854531	1.53856e+08	-0.196884	RNFL	NA
ENSG00000203722	RAET1G	chr6	protein_coding	150244214	150238013	1.50241e+08	-0.196887	RNFL	NA
ENSG00000119973	PRLHR	chr10	protein_coding	120355160	120352915	1.20354e+08	-0.196901	RNFL	NA
ENSG00000056558	TRAF1	chr9	protein_coding	123691451	123664670	1.23678e+08	-0.196903	IPL	NA
ENSG00000128606	LRRC17	chr7	protein_coding	102585556	102553343	1.02569e+08	-0.196908	IPL	NA
ENSG00000130035	GALNT8	chr12	protein_coding	4881892	4829751	4.85582e+06	-0.196909	GCL	NA
ENSG00000075151	EIF4G3	chr1	protein_coding	21503381	21132784	2.13181e+07	-0.196921	CSI	NA
ENSG00000108669	CYTH1	chr17	protein_coding	76778424	76670128	76724276	-0.196921	PS	NA
ENSG00000036828	CASR	chr3	protein_coding	122005344	121902529	1.21954e+08	-0.196925	INL	NA
ENSG00000189306	RRP7A	chr22	protein_coding	42915829	42904340	4.29101e+07	-0.196928	GCL	NA
ENSG00000115207	GTF3C2	chr2	protein_coding	27579901	27548715	27564308	-0.196935	OPL+ONL	NA
ENSG00000182747	SLC35D3	chr6	protein_coding	137246776	137243401	1.37245e+08	-0.19694	OPL+ONL	NA
ENSG00000148730	EIF4EBP2	chr10	protein_coding	72188374	72163860	72176117	-0.196948	GCL	NA
ENSG00000154783	FGD5	chr3	protein_coding	14976072	14860468	14918270	-0.196953	PS	NA
ENSG00000147454	SLC25A37	chr8	protein_coding	23430063	23386362	2.34082e+07	-0.196954	INL	NA
ENSG00000164587	RPS14	chr5	protein_coding	149829319	149823791	149826555	-0.19696	RPE+BM	NA
ENSG00000171488	LRRC8C	chr1	protein_coding	90185094	90098643	9.01419e+07	-0.196968	RNFL	NA
ENSG00000035403	VCL	chr10	protein_coding	75879914	75757871	7.58189e+07	-0.196968	PS	NA
ENSG00000145888	GLRA1	chr5	protein_coding	151304397	151202073	151253235	-0.196969	GCL	NA
ENSG00000186081	KRT5	chr12	protein_coding	52914243	52908358	5.29113e+07	-0.196971	IPL	NA
ENSG00000164674	SYTL3	chr6	protein_coding	159185908	159071045	1.59128e+08	-0.196973	CSI	NA
ENSG00000174718	KIAA1551	chr12	protein_coding	32146043	32112352	3.21292e+07	-0.196976	RPE+BM	NA
ENSG00000154764	WNT7A	chr3	protein_coding	13921618	13860081	1.38908e+07	-0.196994	CSI	NA
ENSG00000185565	LSAMP	chr3	protein_coding	116164385	115521209	115842797	-0.196996	CSI	NA
ENSG00000172146	OR1A1	chr17	protein_coding	3119844	3118914	3119379	-0.197002	GCL	NA
ENSG00000123454	DBH	chr9	protein_coding	136524466	136501484	136512975	-0.197003	RNFL	NA
ENSG00000127529	OR7C2	chr19	protein_coding	15053260	15052300	15052780	-0.197004	IPL	NA
ENSG00000148154	UGCG	chr9	protein_coding	114695433	114659205	114677319	-0.197007	INL	NA
ENSG00000135248	FAM71F1	chr7	protein_coding	128371797	128349114	1.2836e+08	-0.197009	RPE+BM	NA
ENSG00000123689	G0S2	chr1	protein_coding	209849735	209848669	209849202	-0.197018	IPL	NA
ENSG00000164053	ATRIP	chr3	protein_coding	48507054	48488113	4.84976e+07	-0.197025	CSI	NA
ENSG00000054796	SPO11	chr20	protein_coding	55919049	55904830	5.59119e+07	-0.197046	RPE+BM	NA
ENSG00000204020	LIPN	chr10	protein_coding	90537999	90521162	9.05296e+07	-0.197051	GCC	NA
ENSG00000174547	MRPL11	chr11	protein_coding	66206319	66202545	66204432	-0.197051	RPE+BM	NA
ENSG00000166170	BAG5	chr14	protein_coding	104029151	104022880	1.04026e+08	-0.197061	INL	NA
ENSG00000196391	ZNF774	chr15	protein_coding	90904715	90895476	9.09001e+07	-0.197064	GCL	NA
ENSG00000159202	UBE2Z	chr17	protein_coding	47006422	46985730	46996076	-0.197066	OPL+ONL	NA
ENSG00000139973	SYT16	chr14	protein_coding	62568427	62462540	6.25155e+07	-0.197068	RNFL	NA
ENSG00000069206	ADAM7	chr8	protein_coding	24367077	24298508	2.43328e+07	-0.197072	PS	NA
ENSG00000159086	PAXBP1	chr21	protein_coding	34144169	34106209	34125189	-0.197073	INL	NA
ENSG00000143256	PFDN2	chr1	protein_coding	161087866	161070345	1.61079e+08	-0.197076	IPL	NA
ENSG00000256229	ZNF486	chr19	protein_coding	20311299	20278022	2.02947e+07	-0.197084	GCL	NA
ENSG00000156413	FUT6	chr19	protein_coding	5839742	5830636	5835189	-0.197084	IPL	NA
ENSG00000186523	FAM86B1	chr8	protein_coding	12051624	12039612	12045618	-0.197085	RNFL	NA
ENSG00000100368	CSF2RB	chr22	protein_coding	37336479	37309674	3.73231e+07	-0.197086	RNFL	NA
ENSG00000217930	PAM16	chr16	protein_coding	4401373	4390251	4395812	-0.197107	GCL	NA
ENSG00000171136	RLN3	chr19	protein_coding	14141783	14139016	1.41404e+07	-0.19711	GCC	NA
ENSG00000124194	GDAP1L1	chr20	protein_coding	42909557	42875738	4.28926e+07	-0.197127	CSI	NA
ENSG00000138483	CCDC54	chr3	protein_coding	107097481	107096187	107096834	-0.197132	GCC	NA
ENSG00000115596	WNT6	chr2	protein_coding	219738954	219724545	2.19732e+08	-0.197133	GCL	NA
ENSG00000170296	GABARAP	chr17	protein_coding	7145753	7143737	7144745	-0.197134	INL	NA
ENSG00000078403	MLLT10	chr10	protein_coding	22032559	21823100	2.19278e+07	-0.197135	RNFL	NA
ENSG00000179397	C1orf101	chr1	protein_coding	244803662	244624672	244714167	-0.197141	GCL	NA
ENSG00000014123	UFL1	chr6	protein_coding	97003151	96969701	96986426	-0.197145	GCL	NA
ENSG00000205176	REXO1L1P	chr8	transcribed_processed_pseudogene	NA	NA	NA	-0.197153	GCL	NA
ENSG00000158435	CNOT11	chr2	protein_coding	101886778	101869344	101878061	-0.197156	RPE+BM	NA
ENSG00000150750	C11orf53	chr11	protein_coding	111156972	111126706	111141839	-0.197162	PS	NA
ENSG00000213585	VDAC1	chr5	protein_coding	133340824	133307565	1.33324e+08	-0.197164	PS	NA
ENSG00000169067	ACTBL2	chr5	protein_coding	56778636	56775842	56777239	-0.197172	GCL	NA
ENSG00000198346	ZNF813	chr19	protein_coding	53997546	53970988	53984267	-0.197172	OPL+ONL	NA
ENSG00000087074	PPP1R15A	chr19	protein_coding	49379319	49375648	4.93775e+07	-0.197176	IPL	NA
ENSG00000172717	FAM71D	chr14	protein_coding	67695267	67656109	67675688	-0.197182	OPL+ONL	NA
ENSG00000185013	NT5C1B	chr2	protein_coding	18770846	18744136	18757491	-0.197189	PS	NA
ENSG00000187758	ADH1A	chr4	protein_coding	100212185	100197522	1.00205e+08	-0.197197	RNFL	NA
ENSG00000117036	ETV3	chr1	protein_coding	157108383	157094458	1.57101e+08	-0.197204	CSI	NA
ENSG00000189306	RRP7A	chr22	protein_coding	42915829	42904340	4.29101e+07	-0.197208	CSI	NA
ENSG00000172478	C2orf54	chr2	protein_coding	241835573	241825464	2.41831e+08	-0.197212	OPL+ONL	NA
ENSG00000119917	IFIT3	chr10	protein_coding	91100725	91087575	91094150	-0.197219	OPL+ONL	NA
ENSG00000161381	PLXDC1	chr17	protein_coding	37307902	37219555	3.72637e+07	-0.197222	INL	NA
ENSG00000124140	SLC12A5	chr20	protein_coding	44688789	44650328	4.46696e+07	-0.197222	INL	NA
ENSG00000177674	AGTRAP	chr1	protein_coding	11810828	11796141	1.18035e+07	-0.197241	GCC	NA
ENSG00000148384	INPP5E	chr9	protein_coding	139334256	139323066	139328661	-0.197246	RPE+BM	NA
ENSG00000167272	POP5	chr12	protein_coding	121019201	121016847	121018024	-0.197249	CSI	NA
ENSG00000105695	MAG	chr19	protein_coding	35804709	35782988	3.57938e+07	-0.197252	OPL+ONL	NA
ENSG00000134255	CEPT1	chr1	protein_coding	111727724	111682248	111704986	-0.197274	IPL	NA
ENSG00000109511	ANXA10	chr4	protein_coding	169108893	169013687	169061290	-0.197288	GCL	NA
ENSG00000184261	KCNK12	chr2	protein_coding	47797470	47747914	47772692	-0.197288	PS	NA
ENSG00000188895	MSL1	chr17	protein_coding	38293045	38278789	38285917	-0.197296	GCL	NA
ENSG00000123405	NFE2	chr12	protein_coding	54694821	54685890	5.46904e+07	-0.197304	PS	NA
ENSG00000105492	SIGLEC6	chr19	protein_coding	52035110	52022783	5.20289e+07	-0.197315	OPL+ONL	NA
ENSG00000117245	KIF17	chr1	protein_coding	21044510	20990506	21017508	-0.197337	RNFL	NA
ENSG00000074771	NOX3	chr6	protein_coding	155777037	155716501	155746769	-0.197342	INL	NA
ENSG00000144161	ZC3H8	chr2	protein_coding	113012664	112973438	112993051	-0.197363	GCC	NA
ENSG00000102891	MT4	chr16	protein_coding	56602869	56598960	5.66009e+07	-0.197368	PS	NA
ENSG00000089006	SNX5	chr20	protein_coding	17949634	17922239	1.79359e+07	-0.197373	RPE+BM	NA
ENSG00000029363	BCLAF1	chr6	protein_coding	136610989	136578000	1.36594e+08	-0.197375	GCL	NA
ENSG00000013275	PSMC4	chr19	protein_coding	40487671	40476911	40482291	-0.197383	GCC	NA
ENSG00000184811	TUSC5	chr17	protein_coding	1204281	1182956	1.19362e+06	-0.197385	GCL	NA
ENSG00000076258	FMO4	chr1	protein_coding	171311223	171283485	171297354	-0.197388	GCL	NA
ENSG00000100084	HIRA	chr22	protein_coding	19419219	19318223	19368721	-0.197388	CSI	NA
ENSG00000213923	CSNK1E	chr22	protein_coding	38794527	38686696	3.87406e+07	-0.197397	OPL+ONL	NA
ENSG00000125037	EMC3	chr3	protein_coding	10028522	10005635	1.00171e+07	-0.197404	CSI	NA
ENSG00000145826	LECT2	chr5	protein_coding	135290723	135282599	135286661	-0.197411	OPL+ONL	NA
ENSG00000116663	FBXO6	chr1	protein_coding	11734409	11724149	11729279	-0.197412	CSI	NA
ENSG00000131773	KHDRBS3	chr8	protein_coding	136659848	136469715	1.36565e+08	-0.197413	GCL	NA
ENSG00000116983	HPCAL4	chr1	protein_coding	40157382	40144319	4.01509e+07	-0.197416	CSI	NA
ENSG00000172551	MUCL1	chr12	protein_coding	55252174	55248298	55250236	-0.197419	INL	NA
ENSG00000122008	POLK	chr5	protein_coding	74895646	74807656	74851651	-0.197436	CSI	NA
ENSG00000185522	LMNTD2	chr11	protein_coding	560779	554849	557814	-0.197442	GCL	NA
ENSG00000166845	C18orf54	chr18	protein_coding	51908405	51884286	5.18963e+07	-0.197442	GCC	NA
ENSG00000141552	ANAPC11	chr17	protein_coding	79858409	79848665	79853537	-0.197448	RNFL	NA
ENSG00000129007	CALML4	chr15	protein_coding	68498448	68483042	68490745	-0.197453	RPE+BM	NA
ENSG00000167900	TK1	chr17	protein_coding	76183285	76170159	76176722	-0.197465	IPL	NA
ENSG00000156171	DRAM2	chr1	protein_coding	111682838	111659953	1.11671e+08	-0.197465	IPL	NA
ENSG00000186026	ZNF284	chr19	protein_coding	44591623	44576296	4.4584e+07	-0.197469	GCL	NA
ENSG00000236761	CTAGE9	chr6	protein_coding	132032157	132029580	1.32031e+08	-0.19747	RNFL	NA
ENSG00000229972	IQCF3	chr3	protein_coding	51864874	51860898	51862886	-0.197471	CSI	NA
ENSG00000126231	PROZ	chr13	protein_coding	113826698	113812967	1.1382e+08	-0.197478	GCC	NA
ENSG00000143622	RIT1	chr1	protein_coding	155881193	155867598	1.55874e+08	-0.197485	RPE+BM	NA
ENSG00000124743	KLHL31	chr6	protein_coding	53530506	53512698	53521602	-0.197493	CSI	NA
ENSG00000188089	PLA2G4E	chr15	protein_coding	42342901	42273779	42308340	-0.197495	INL	NA
ENSG00000006747	SCIN	chr7	protein_coding	12693228	12610202	12651715	-0.197502	RNFL	NA
ENSG00000159164	SV2A	chr1	protein_coding	149889434	149874871	1.49882e+08	-0.197505	OPL+ONL	NA
ENSG00000165716	FAM69B	chr9	protein_coding	139619170	139607023	1.39613e+08	-0.197512	RPE+BM	NA
ENSG00000154889	MPPE1	chr18	protein_coding	11908796	11883471	1.18961e+07	-0.197517	INL	NA
ENSG00000188869	TMC3	chr15	protein_coding	81666418	81624759	8.16456e+07	-0.197526	GCC	NA
ENSG00000107929	LARP4B	chr10	protein_coding	977645	852853	915249	-0.197529	GCC	NA
ENSG00000166664	CHRFAM7A	chr15	protein_coding	30685864	30653442	30669653	-0.19753	CSI	NA
ENSG00000197562	RAB40C	chr16	protein_coding	679273	639356	659314	-0.197538	RPE+BM	NA
ENSG00000146047	HIST1H2BA	chr6	protein_coding	25727573	25727136	2.57274e+07	-0.197542	INL	NA
ENSG00000132359	RAP1GAP2	chr17	protein_coding	2941035	2699731	2820383	-0.19755	RPE+BM	NA
ENSG00000164609	SLU7	chr5	protein_coding	159846168	159828647	1.59837e+08	-0.197553	CSI	NA
ENSG00000106536	POU6F2	chr7	protein_coding	39504390	39017608	39260999	-0.197556	OPL+ONL	NA
ENSG00000186280	KDM4D	chr11	protein_coding	94732676	94706844	94719760	-0.197556	PS	NA
ENSG00000164825	DEFB1	chr8	protein_coding	6735529	6728096	6.73181e+06	-0.197558	GCL	NA
ENSG00000117226	GBP3	chr1	protein_coding	89488549	89472359	89480454	-0.197565	OPL+ONL	NA
ENSG00000135900	MRPL44	chr2	protein_coding	224832431	224822120	2.24827e+08	-0.197567	PS	NA
ENSG00000154917	RAB6B	chr3	protein_coding	133614691	133543079	133578885	-0.197569	RNFL	NA
ENSG00000056972	TRAF3IP2	chr6	protein_coding	111927477	111876580	1.11902e+08	-0.197569	OPL+ONL	NA
ENSG00000132823	OSER1	chr20	protein_coding	42839546	42824580	42832063	-0.197575	CSI	NA
ENSG00000234444	ZNF736	chr7	protein_coding	63817012	63774250	63795631	-0.197581	RNFL	NA
ENSG00000112175	BMP5	chr6	protein_coding	55740375	55620237	55680306	-0.197584	RNFL	NA
ENSG00000138180	CEP55	chr10	protein_coding	95288849	95256368	9.52726e+07	-0.197585	RNFL	NA
ENSG00000010278	CD9	chr12	protein_coding	6347437	6309481	6328459	-0.197585	INL	NA
ENSG00000159905	ZNF221	chr19	protein_coding	44471752	44455374	44463563	-0.197593	GCL	NA
ENSG00000166734	CASC4	chr15	protein_coding	44707959	44580908	4.46444e+07	-0.197602	CSI	NA
ENSG00000138166	DUSP5	chr10	protein_coding	112271302	112257624	112264463	-0.197605	RPE+BM	NA
ENSG00000146278	PNRC1	chr6	protein_coding	89794879	89790428	8.97927e+07	-0.197612	PS	NA
ENSG00000036530	CYP46A1	chr14	protein_coding	100193638	100150754	100172196	-0.197614	GCL	NA
ENSG00000169255	B3GALNT1	chr3	protein_coding	160823160	160801670	160812415	-0.197625	RNFL	NA
ENSG00000005007	UPF1	chr19	protein_coding	18979041	18942743	18960892	-0.197628	RNFL	NA
ENSG00000198933	TBKBP1	chr17	protein_coding	45789429	45772629	45781029	-0.197629	RPE+BM	NA
ENSG00000170523	KRT83	chr12	protein_coding	52715182	52708084	52711633	-0.197637	PS	NA
ENSG00000221880	KRTAP1-3	chr17	protein_coding	39191107	39190136	3.91906e+07	-0.197648	GCL	NA
ENSG00000219481	NBPF1	chr1	protein_coding	16940100	16888921	1.69145e+07	-0.197651	OPL+ONL	NA
ENSG00000149573	MPZL2	chr11	protein_coding	118135251	118124130	1.1813e+08	-0.197658	GCC	NA
ENSG00000118276	B4GALT6	chr18	protein_coding	29264686	29202208	29233447	-0.197658	GCL	NA
ENSG00000153060	TEKT5	chr16	protein_coding	10788802	10721360	10755081	-0.197659	IPL	NA
ENSG00000145736	GTF2H2	chr5	protein_coding	70363497	70330950	7.03472e+07	-0.197659	RPE+BM	NA
ENSG00000189375	TBC1D28	chr17	protein_coding	18547740	18538841	1.85433e+07	-0.197669	PS	NA
ENSG00000197872	FAM49A	chr2	protein_coding	16847134	16730729	1.67889e+07	-0.197677	GCL	NA
ENSG00000158473	CD1D	chr1	protein_coding	158156216	158149736	158152976	-0.19768	GCL	NA
ENSG00000150990	DHX37	chr12	protein_coding	125473667	125431369	125452518	-0.197681	CSI	NA
ENSG00000185467	KPNA7	chr7	protein_coding	98805089	98771196	9.87881e+07	-0.197682	INL	NA
ENSG00000138271	GPR87	chr3	protein_coding	151034636	151011875	1.51023e+08	-0.197696	IPL	NA
ENSG00000110013	SIAE	chr11	protein_coding	124546199	124505684	1.24526e+08	-0.197697	GCC	NA
ENSG00000119523	ALG2	chr9	protein_coding	101984246	101978706	101981476	-0.197703	RNFL	NA
ENSG00000205857	NANOGNB	chr12	protein_coding	7926717	7917811	7922264	-0.19772	GCC	NA
ENSG00000162595	DIRAS3	chr1	protein_coding	68516460	68511644	68514052	-0.197737	OPL+ONL	NA
ENSG00000162600	OMA1	chr1	protein_coding	59012446	58946390	58979418	-0.197743	INL	NA
ENSG00000179348	GATA2	chr3	protein_coding	128212030	128198264	128205147	-0.197744	RNFL	NA
ENSG00000164929	BAALC	chr8	protein_coding	104242533	104152920	1.04198e+08	-0.197748	PS	NA
ENSG00000156239	N6AMT1	chr21	protein_coding	30257695	30244512	3.02511e+07	-0.197748	GCC	NA
ENSG00000125510	OPRL1	chr20	protein_coding	62731996	62711470	62721733	-0.197765	IPL	NA
ENSG00000130167	TSPAN16	chr19	protein_coding	11437672	11406814	11422243	-0.197769	RNFL	NA
ENSG00000072849	DERL2	chr17	protein_coding	5389494	5377612	5383553	-0.197777	INL	NA
ENSG00000104760	FGL1	chr8	protein_coding	17753047	17721899	17737473	-0.19778	INL	NA
ENSG00000121898	CPXM2	chr10	protein_coding	125651500	125505151	1.25578e+08	-0.197786	OPL+ONL	NA
ENSG00000179256	SMCO3	chr12	protein_coding	14967116	14957583	1.49623e+07	-0.197788	RNFL	NA
ENSG00000171777	RASGRP4	chr19	protein_coding	38916945	38899697	38908321	-0.197791	GCC	NA
ENSG00000162888	C1orf147	chr1	antisense	NA	NA	NA	-0.197802	INL	NA
ENSG00000162383	SLC1A7	chr1	protein_coding	53608304	53552850	53580577	-0.197807	RPE+BM	NA
ENSG00000124006	OBSL1	chr2	protein_coding	220436268	220415449	2.20426e+08	-0.197814	GCL	NA
ENSG00000182836	PLCXD3	chr5	protein_coding	41510730	41307047	4.14089e+07	-0.197817	IPL	NA
ENSG00000145626	UGT3A1	chr5	protein_coding	36001130	35960857	3.5981e+07	-0.19782	RNFL	NA
ENSG00000081320	STK17B	chr2	protein_coding	197036336	196998306	197017321	-0.197822	GCL	NA
ENSG00000181856	SLC2A4	chr17	protein_coding	7191367	7185053	7188210	-0.197823	GCC	NA
ENSG00000127989	MTERF1	chr7	protein_coding	91510034	91502190	91506112	-0.19783	GCC	NA
ENSG00000069329	VPS35	chr16	protein_coding	46723144	46693588	46708366	-0.197835	CSI	NA
ENSG00000138613	APH1B	chr15	protein_coding	63601325	63569748	6.35855e+07	-0.197835	RPE+BM	NA
ENSG00000170790	OR10A2	chr11	protein_coding	6891897	6890985	6891441	-0.197843	CSI	NA
ENSG00000118193	KIF14	chr1	protein_coding	200589862	200520624	200555243	-0.197846	IPL	NA
ENSG00000072840	EVC	chr4	protein_coding	5816031	5712923	5764477	-0.197848	GCC	NA
ENSG00000197165	SULT1A2	chr16	protein_coding	28608391	28603263	28605827	-0.197855	OPL+ONL	NA
ENSG00000254834	OR5M10	chr11	protein_coding	56345197	56344249	56344723	-0.197862	INL	NA
ENSG00000105197	TIMM50	chr19	protein_coding	39981528	39971051	3.99763e+07	-0.197862	PS	NA
ENSG00000090989	EXOC1	chr4	protein_coding	56771244	56719815	5.67455e+07	-0.197866	RNFL	NA
ENSG00000168818	STX18	chr4	protein_coding	4543775	4420695	4482235	-0.197866	GCC	NA
ENSG00000128709	HOXD9	chr2	protein_coding	176989645	176987412	1.76989e+08	-0.197868	IPL	NA
ENSG00000100575	TIMM9	chr14	protein_coding	58894232	58875369	5.88848e+07	-0.197872	OPL+ONL	NA
ENSG00000170929	OR1M1	chr19	protein_coding	9204862	9203920	9204391	-0.197878	IPL	NA
ENSG00000138449	SLC40A1	chr2	protein_coding	190445537	190425315	190435426	-0.197895	OPL+ONL	NA
ENSG00000117691	NENF	chr1	protein_coding	212619721	212606228	2.12613e+08	-0.197902	GCC	NA
ENSG00000170099	SERPINA6	chr14	protein_coding	94789688	94770584	94780136	-0.197908	RPE+BM	NA
ENSG00000120837	NFYB	chr12	protein_coding	104532040	104510857	1.04521e+08	-0.197912	OPL+ONL	NA
ENSG00000100557	C14orf105	chr14	protein_coding	57960581	57936017	57948299	-0.197915	RPE+BM	NA
ENSG00000140395	WDR61	chr15	protein_coding	78591940	78575577	7.85838e+07	-0.197917	CSI	NA
ENSG00000197006	METTL9	chr16	protein_coding	21668794	21608541	2.16387e+07	-0.197923	CSI	NA
ENSG00000113615	SEC24A	chr5	protein_coding	134063601	133984474	1.34024e+08	-0.197927	GCL	NA
ENSG00000156886	ITGAD	chr16	protein_coding	31437826	31404632	31421229	-0.197932	RNFL	NA
ENSG00000129480	DTD2	chr14	protein_coding	31926680	31915242	31920961	-0.197933	INL	NA
ENSG00000112299	VNN1	chr6	protein_coding	133035194	133001996	133018595	-0.197939	RPE+BM	NA
ENSG00000180210	F2	chr11	protein_coding	46761056	46740742	46750899	-0.19794	RPE+BM	NA
ENSG00000138675	FGF5	chr4	protein_coding	81212171	81187741	81199956	-0.197941	IPL	NA
ENSG00000039600	SOX30	chr5	protein_coding	157079428	157052686	157066057	-0.197942	RNFL	NA
ENSG00000249242	TMEM150C	chr4	protein_coding	83483126	83405603	8.34444e+07	-0.197942	GCL	NA
ENSG00000164024	METAP1	chr4	protein_coding	99983960	99916787	9.99504e+07	-0.197951	RNFL	NA
ENSG00000161298	ZNF382	chr19	protein_coding	37119499	37096206	3.71079e+07	-0.197952	GCL	NA
ENSG00000173988	LRRC63	chr13	protein_coding	46850938	46786077	4.68185e+07	-0.197954	GCL	NA
ENSG00000170248	PDCD6IP	chr3	protein_coding	33911199	33840062	3.38756e+07	-0.197954	CSI	NA
ENSG00000129480	DTD2	chr14	protein_coding	31926680	31915242	31920961	-0.197958	OPL+ONL	NA
ENSG00000182901	RGS7	chr1	protein_coding	241520530	240938813	2.4123e+08	-0.197962	IPL	NA
ENSG00000130812	ANGPTL6	chr19	protein_coding	10213425	10203012	1.02082e+07	-0.197968	OPL+ONL	NA
ENSG00000154556	SORBS2	chr4	protein_coding	186877870	186506597	1.86692e+08	-0.19797	RNFL	NA
ENSG00000186479	RGS7BP	chr5	protein_coding	63908121	63801773	63854947	-0.197987	PS	NA
ENSG00000005436	GCFC2	chr2	protein_coding	75938111	75889831	75913971	-0.197987	GCL	NA
ENSG00000144045	DQX1	chr2	protein_coding	74753408	74745257	7.47493e+07	-0.197992	CSI	NA
ENSG00000133116	KL	chr13	protein_coding	33640282	33590570	33615426	-0.197993	INL	NA
ENSG00000108064	TFAM	chr10	protein_coding	60158990	60144902	60151946	-0.197994	GCC	NA
ENSG00000147596	PRDM14	chr8	protein_coding	70983562	70963885	7.09737e+07	-0.198001	INL	NA
ENSG00000075415	SLC25A3	chr12	protein_coding	98995778	98987402	98991590	-0.198002	RPE+BM	NA
ENSG00000130706	ADRM1	chr20	protein_coding	60883918	60877951	6.08809e+07	-0.198005	RPE+BM	NA
ENSG00000122068	FYTTD1	chr3	protein_coding	197511317	197476423	197493870	-0.19801	GCC	NA
ENSG00000169019	COMMD8	chr4	protein_coding	47465676	47452810	47459243	-0.198019	OPL+ONL	NA
ENSG00000169570	DTWD2	chr5	protein_coding	118324240	118172568	118248404	-0.198021	INL	NA
ENSG00000101425	BPI	chr20	protein_coding	36965905	36932551	36949228	-0.198025	RPE+BM	NA
ENSG00000186448	ZNF197	chr3	protein_coding	44689963	44666510	4.46782e+07	-0.198038	RPE+BM	NA
ENSG00000157766	ACAN	chr15	protein_coding	89418585	89346673	89382629	-0.198039	INL	NA
ENSG00000119541	VPS4B	chr18	protein_coding	61089752	61056424	61073088	-0.198042	GCC	NA
ENSG00000178722	C5orf64	chr5	processed_transcript	61002362	60933635	6.0968e+07	-0.198044	OPL+ONL	NA
ENSG00000116885	OSCP1	chr1	protein_coding	36916086	36883506	36899796	-0.198045	IPL	NA
ENSG00000132376	INPP5K	chr17	protein_coding	1420182	1397870	1409026	-0.198046	RPE+BM	NA
ENSG00000170465	KRT6C	chr12	protein_coding	52867569	52862299	52864934	-0.198067	PS	NA
ENSG00000183908	LRRC55	chr11	protein_coding	56959188	56949220	56954204	-0.198068	OPL+ONL	NA
ENSG00000168264	IRF2BP2	chr1	protein_coding	234745271	234740014	2.34743e+08	-0.198082	RPE+BM	NA
ENSG00000176299	OR4M1	chr14	protein_coding	20249423	20248481	20248952	-0.198085	PS	NA
ENSG00000108370	RGS9	chr17	protein_coding	63223821	63133455	63178638	-0.198088	GCC	NA
ENSG00000198909	MAP3K3	chr17	protein_coding	61773670	61699800	61736735	-0.198088	INL	NA
ENSG00000137766	UNC13C	chr15	protein_coding	54920806	54305100	54612953	-0.198092	OPL+ONL	NA
ENSG00000121858	TNFSF10	chr3	protein_coding	172241297	172223297	172232297	-0.198098	INL	NA
ENSG00000004468	CD38	chr4	protein_coding	15850706	15779930	15815318	-0.1981	PS	NA
ENSG00000154764	WNT7A	chr3	protein_coding	13921618	13860081	1.38908e+07	-0.198103	PS	NA
ENSG00000196242	OR2C3	chr1	protein_coding	247697141	247693433	247695287	-0.198104	RNFL	NA
ENSG00000241370	RPP21	chr6	protein_coding	1662712	1660980	1661846	-0.198109	GCL	NA
ENSG00000051596	THOC3	chr5	protein_coding	175395318	175386533	1.75391e+08	-0.198109	CSI	NA
ENSG00000184209	SNRNP35	chr12	protein_coding	123956909	123942650	1.2395e+08	-0.198114	INL	NA
ENSG00000163481	RNF25	chr2	protein_coding	219536781	219528586	2.19533e+08	-0.19812	RNFL	NA
ENSG00000137273	FOXF2	chr6	protein_coding	1395832	1390068	1392950	-0.19812	GCC	NA
ENSG00000144837	PLA1A	chr3	protein_coding	119348658	119316694	119332676	-0.198136	RPE+BM	NA
ENSG00000162592	CCDC27	chr1	protein_coding	3688209	3668964	3.67859e+06	-0.198139	CSI	NA
ENSG00000082293	COL19A1	chr6	protein_coding	70922157	70576447	70749302	-0.198139	GCL	NA
ENSG00000170903	MSANTD4	chr11	protein_coding	105892954	105878628	105885791	-0.19814	OPL+ONL	NA
ENSG00000134294	SLC38A2	chr12	protein_coding	46766645	46751970	4.67593e+07	-0.198146	OPL+ONL	NA
ENSG00000136160	EDNRB	chr13	protein_coding	78549664	78469615	7.85096e+07	-0.198155	CSI	NA
ENSG00000114767	RRP9	chr3	protein_coding	51975957	51967441	51971699	-0.198189	OPL+ONL	NA
ENSG00000117298	ECE1	chr1	protein_coding	21672034	21543739	2.16079e+07	-0.198192	IPL	NA
ENSG00000103196	CRISPLD2	chr16	protein_coding	84943116	84853586	84898351	-0.198202	RPE+BM	NA
ENSG00000109790	KLHL5	chr4	protein_coding	39127853	39046450	3.90872e+07	-0.198209	IPL	NA
ENSG00000180438	TPRXL	chr3	transcribed_processed_pseudogene	14107481	13978806	1.40431e+07	-0.198211	INL	NA
ENSG00000136490	LIMD2	chr17	protein_coding	61777519	61773248	6.17754e+07	-0.198218	INL	NA
ENSG00000140548	ZNF710	chr15	protein_coding	90625432	90544722	90585077	-0.198221	GCC	NA
ENSG00000186487	MYT1L	chr2	protein_coding	2335045	1792884	2.06396e+06	-0.198222	RPE+BM	NA
ENSG00000254656	RTL1	chr14	protein_coding	101351184	101346991	1.01349e+08	-0.198227	INL	NA
ENSG00000178473	UCN3	chr10	protein_coding	5416169	5406975	5411572	-0.198233	IPL	NA
ENSG00000263563	UBBP4	chr17	transcribed_unprocessed_pseudogene	NA	NA	NA	-0.198234	INL	NA
ENSG00000145916	RMND5B	chr5	protein_coding	177575571	177557961	177566766	-0.198238	PS	NA
ENSG00000244020	MT1HL1	chr1	protein_coding	237167718	237167402	237167560	-0.198247	GCC	NA
ENSG00000142694	EVA1B	chr1	protein_coding	36789755	36787631	36788693	-0.198263	RNFL	NA
ENSG00000169836	TACR3	chr4	protein_coding	104640973	104510624	1.04576e+08	-0.198287	PS	NA
ENSG00000030582	GRN	chr17	protein_coding	42430470	42422490	42426480	-0.198291	RNFL	NA
ENSG00000185989	RASA3	chr13	protein_coding	114898095	114747193	114822644	-0.198296	RNFL	NA
ENSG00000148513	ANKRD30A	chr10	protein_coding	37521495	37414784	3.74681e+07	-0.198296	OPL+ONL	NA
ENSG00000100219	XBP1	chr22	protein_coding	29196560	29190547	2.91936e+07	-0.1983	PS	NA
ENSG00000105967	TFEC	chr7	protein_coding	115670867	115575201	115623034	-0.198306	GCC	NA
ENSG00000176798	OR51L1	chr11	protein_coding	5021160	5020212	5020686	-0.198308	PS	NA
ENSG00000118197	DDX59	chr1	protein_coding	200639126	200613164	200626145	-0.19831	PS	NA
ENSG00000205329	OR6C3	chr12	protein_coding	55726420	55725484	55725952	-0.198325	INL	NA
ENSG00000100867	DHRS2	chr14	protein_coding	24114848	24105572	24110210	-0.198335	PS	NA
ENSG00000170448	NFXL1	chr4	protein_coding	47916684	47849249	4.7883e+07	-0.198337	IPL	NA
ENSG00000135047	CTSL	chr9	protein_coding	90346384	90340973	9.03437e+07	-0.198339	INL	NA
ENSG00000188321	ZNF559	chr19	protein_coding	9454521	9434447	9444484	-0.198348	PS	NA
ENSG00000156886	ITGAD	chr16	protein_coding	31437826	31404632	31421229	-0.19836	IPL	NA
ENSG00000255359	CCDC179	chr11	protein_coding	22881972	22868467	2.28752e+07	-0.198366	PS	NA
ENSG00000113282	CLINT1	chr5	protein_coding	157286183	157212750	1.57249e+08	-0.198366	GCC	NA
ENSG00000081248	CACNA1S	chr1	protein_coding	201081694	201008639	2.01045e+08	-0.198376	INL	NA
ENSG00000163739	CXCL1	chr4	protein_coding	74737019	74735108	7.47361e+07	-0.198377	GCL	NA
ENSG00000197870	PRB3	chr12	protein_coding	11422641	11418846	1.14207e+07	-0.198387	OPL+ONL	NA
ENSG00000189013	KIR2DL4	chr19	protein_coding	68123	57208	62665.5	-0.198389	INL	NA
ENSG00000149136	SSRP1	chr11	protein_coding	57103351	57093458	5.70984e+07	-0.198389	INL	NA
ENSG00000176994	SMCR8	chr17	protein_coding	18231370	18218593	1.8225e+07	-0.198401	INL	NA
ENSG00000182973	CNOT10	chr3	protein_coding	32815367	32726636	3.2771e+07	-0.198412	CSI	NA
ENSG00000111196	MAGOHB	chr12	protein_coding	10766208	10756363	1.07613e+07	-0.198424	RPE+BM	NA
ENSG00000110786	PTPN5	chr11	protein_coding	18814268	18749474	18781871	-0.198426	RPE+BM	NA
ENSG00000174482	LINGO2	chr9	protein_coding	29212998	27948083	2.85805e+07	-0.198427	CSI	NA
ENSG00000116745	RPE65	chr1	protein_coding	68915642	68894506	68905074	-0.198428	RNFL	NA
ENSG00000095380	NANS	chr9	protein_coding	100845365	100818958	1.00832e+08	-0.198431	RPE+BM	NA
ENSG00000177494	ZBED2	chr3	protein_coding	111314182	111311746	111312964	-0.198435	RNFL	NA
ENSG00000111404	RERGL	chr12	protein_coding	18243127	18233802	1.82385e+07	-0.198442	OPL+ONL	NA
ENSG00000181693	OR8H1	chr11	protein_coding	56058538	56057602	56058070	-0.198445	INL	NA
ENSG00000186960	LINC01551	chr14	lincRNA	29264000	29241909	2.9253e+07	-0.198448	GCC	NA
ENSG00000151422	FER	chr5	protein_coding	108523373	108083522	1.08303e+08	-0.198449	OPL+ONL	NA
ENSG00000136383	ALPK3	chr15	protein_coding	85416713	85359910	8.53883e+07	-0.198459	GCL	NA
ENSG00000182264	IZUMO1	chr19	protein_coding	49250166	49244144	49247155	-0.198464	CSI	NA
ENSG00000206536	OR5K3	chr3	protein_coding	98110475	98109509	98109992	-0.198466	GCC	NA
ENSG00000177627	C12orf54	chr12	protein_coding	48890297	48876285	48883291	-0.198468	OPL+ONL	NA
ENSG00000172410	INSL5	chr1	protein_coding	67266942	67263423	6.72652e+07	-0.198471	PS	NA
ENSG00000174599	TRAM1L1	chr4	protein_coding	118006736	118004709	1.18006e+08	-0.198471	INL	NA
ENSG00000185404	SP140L	chr2	protein_coding	231268445	231191893	231230169	-0.198472	GCC	NA
ENSG00000169271	HSPB3	chr5	protein_coding	53752214	53751430	53751822	-0.198477	OPL+ONL	NA
ENSG00000113441	LNPEP	chr5	protein_coding	96365115	96271345	96318230	-0.198494	RNFL	NA
ENSG00000164061	BSN	chr3	protein_coding	49708982	49591921	4.96505e+07	-0.198495	RNFL	NA
ENSG00000222011	FAM185A	chr7	protein_coding	102449672	102389398	102419535	-0.198497	CSI	NA
ENSG00000111275	ALDH2	chr12	protein_coding	112247789	112204690	1.12226e+08	-0.198499	PS	NA
ENSG00000189068	VSTM1	chr19	protein_coding	54567207	54544079	54555643	-0.1985	GCC	NA
ENSG00000198074	AKR1B10	chr7	protein_coding	134226166	134212343	1.34219e+08	-0.198501	OPL+ONL	NA
ENSG00000224051	CPTP	chr1	protein_coding	1264276	1260142	1262209	-0.198506	CSI	NA
ENSG00000123609	NMI	chr2	protein_coding	152146430	152126981	1.52137e+08	-0.19851	GCC	NA
ENSG00000148773	MKI67	chr10	protein_coding	129924468	129894924	129909696	-0.198526	RPE+BM	NA
ENSG00000142408	CACNG8	chr19	protein_coding	54493469	54466289	54479879	-0.198529	IPL	NA
ENSG00000163263	C1orf189	chr1	protein_coding	154178841	154171561	154175201	-0.198532	IPL	NA
ENSG00000061918	GUCY1B3	chr4	protein_coding	156728794	156680124	156704459	-0.198536	INL	NA
ENSG00000258839	MC1R	chr16	protein_coding	89987385	89984286	8.99858e+07	-0.19854	OPL+ONL	NA
ENSG00000082258	CCNT2	chr2	protein_coding	135716915	135676391	135696653	-0.198542	RNFL	NA
ENSG00000169876	MUC17	chr7	protein_coding	100702140	100663363	1.00683e+08	-0.198545	GCL	NA
ENSG00000158125	XDH	chr2	protein_coding	31637611	31557187	31597399	-0.198552	OPL+ONL	NA
ENSG00000100628	ASB2	chr14	protein_coding	94443076	94400498	94421787	-0.198554	CSI	NA
ENSG00000196832	OR11G2	chr14	protein_coding	20666532	20665494	20666013	-0.198554	GCL	NA
ENSG00000141258	SGSM2	chr17	protein_coding	2284348	2240805	2.26258e+06	-0.198556	RPE+BM	NA
ENSG00000173662	TAS1R1	chr1	protein_coding	6639817	6615337	6627577	-0.198559	PS	NA
ENSG00000111885	MAN1A1	chr6	protein_coding	119670931	119498365	119584648	-0.198561	PS	NA
ENSG00000244405	ETV5	chr3	protein_coding	185826901	185764105	185795503	-0.198563	PS	NA
ENSG00000168439	STIP1	chr11	protein_coding	63972020	63952743	6.39624e+07	-0.198564	INL	NA
ENSG00000122257	RBBP6	chr16	protein_coding	24584183	24550907	24567545	-0.198571	PS	NA
ENSG00000183729	NPBWR1	chr8	protein_coding	53853454	53852467	5.3853e+07	-0.198575	IPL	NA
ENSG00000166664	CHRFAM7A	chr15	protein_coding	30685864	30653442	30669653	-0.198582	RPE+BM	NA
ENSG00000160753	RUSC1	chr1	protein_coding	155300909	155290639	155295774	-0.198594	RNFL	NA
ENSG00000139154	AEBP2	chr12	protein_coding	19675173	19592607	19633890	-0.198603	INL	NA
ENSG00000166170	BAG5	chr14	protein_coding	104029151	104022880	1.04026e+08	-0.198606	IPL	NA
ENSG00000147853	AK3	chr9	protein_coding	4742043	4709556	4.7258e+06	-0.19862	OPL+ONL	NA
ENSG00000214102	WEE2	chr7	protein_coding	141431071	141408152	1.4142e+08	-0.198621	OPL+ONL	NA
ENSG00000197046	SIGLEC15	chr18	protein_coding	43422521	43405544	4.3414e+07	-0.198627	RPE+BM	NA
ENSG00000120211	INSL4	chr9	protein_coding	5233967	5231418	5.23269e+06	-0.198638	GCC	NA
ENSG00000198040	ZNF84	chr12	protein_coding	133639890	133613871	1.33627e+08	-0.19864	IPL	NA
ENSG00000145936	KCNMB1	chr5	protein_coding	169816681	169805164	1.69811e+08	-0.198648	PS	NA
ENSG00000167987	VPS37C	chr11	protein_coding	60928916	60897727	6.09133e+07	-0.198653	PS	NA
ENSG00000184276	DEFB108B	chr11	protein_coding	71548608	71544245	7.15464e+07	-0.198658	RNFL	NA
ENSG00000158815	FGF17	chr8	protein_coding	21906319	21900427	21903373	-0.19866	CSI	NA
ENSG00000185246	PRPF39	chr14	protein_coding	45584804	45553301	4.55691e+07	-0.198661	RPE+BM	NA
ENSG00000115163	CENPA	chr2	protein_coding	27017455	27008881	27013168	-0.198662	RNFL	NA
ENSG00000170631	ZNF16	chr8	protein_coding	146176274	146155743	1.46166e+08	-0.198677	RNFL	NA
ENSG00000142959	BEST4	chr1	protein_coding	45253426	45249256	45251341	-0.198678	OPL+ONL	NA
ENSG00000064655	EYA2	chr20	protein_coding	45817492	45523262	45670377	-0.198678	GCL	NA
ENSG00000068784	SRBD1	chr2	protein_coding	45838433	45615818	4.57271e+07	-0.198689	OPL+ONL	NA
ENSG00000163257	DCAF16	chr4	protein_coding	17812381	17802277	17807329	-0.198695	PS	NA
ENSG00000074966	TXK	chr4	protein_coding	48136273	48068409	48102341	-0.198701	GCC	NA
ENSG00000203667	COX20	chr1	protein_coding	245008359	244998638	2.45003e+08	-0.198704	CSI	NA
ENSG00000183208	GDPGP1	chr15	protein_coding	90785312	90777486	90781399	-0.19873	RPE+BM	NA
ENSG00000142224	IL19	chr1	protein_coding	207016326	206972214	206994270	-0.198739	GCL	NA
ENSG00000115368	WDR75	chr2	protein_coding	190340264	190306158	190323211	-0.198742	GCL	NA
ENSG00000165792	METTL17	chr14	protein_coding	21465194	21457964	21461579	-0.198745	RPE+BM	NA
ENSG00000081177	EXD2	chr14	protein_coding	69710737	69658193	69684465	-0.198745	INL	NA
ENSG00000162804	SNED1	chr2	protein_coding	242033643	241938254	2.41986e+08	-0.198752	OPL+ONL	NA
ENSG00000215252	GOLGA8B	chr15	protein_coding	34875771	34817483	34846627	-0.198753	RNFL	NA
ENSG00000147573	TRIM55	chr8	protein_coding	67087718	67039277	6.70635e+07	-0.198758	OPL+ONL	NA
ENSG00000148344	PTGES	chr9	protein_coding	132515344	132500614	132507979	-0.198761	GCL	NA
ENSG00000141837	CACNA1A	chr19	protein_coding	13617274	13317255	1.34673e+07	-0.198761	IPL	NA
ENSG00000185055	EFCAB10	chr7	protein_coding	105221976	105205579	1.05214e+08	-0.198764	CSI	NA
ENSG00000109689	STIM2	chr4	protein_coding	27027003	26862312	2.69447e+07	-0.198767	RPE+BM	NA
ENSG00000133872	SARAF	chr8	protein_coding	29940724	29920527	2.99306e+07	-0.198769	INL	NA
ENSG00000143367	TUFT1	chr1	protein_coding	151556059	151512780	1.51534e+08	-0.198779	CSI	NA
ENSG00000244094	SPRR2F	chr1	protein_coding	153085989	153084612	1.53085e+08	-0.198789	GCL	NA
ENSG00000163328	GPR155	chr2	protein_coding	175351816	175296299	1.75324e+08	-0.198809	INL	NA
ENSG00000134183	GNAT2	chr1	protein_coding	110155705	110145888	1.10151e+08	-0.19881	CSI	NA
ENSG00000102699	PARP4	chr13	protein_coding	25086948	24995068	25041008	-0.198816	INL	NA
ENSG00000235931	LINC01553	chr10	lincRNA	61720671	61717974	6.17193e+07	-0.198817	RNFL	NA
ENSG00000176490	DIRAS1	chr19	protein_coding	2721390	2714564	2717977	-0.198819	PS	NA
ENSG00000131471	AOC3	chr17	protein_coding	41010147	41003200	4.10067e+07	-0.198829	RNFL	NA
ENSG00000126709	IFI6	chr1	protein_coding	27998724	27992571	2.79956e+07	-0.198835	PS	NA
ENSG00000135503	ACVR1B	chr12	protein_coding	52390863	52345450	5.23682e+07	-0.198836	OPL+ONL	NA
ENSG00000042980	ADAM28	chr8	protein_coding	24212726	24151579	2.41822e+07	-0.198841	IPL	NA
ENSG00000163507	KIAA1524	chr3	protein_coding	108308491	108268717	108288604	-0.198842	CSI	NA
ENSG00000154134	ROBO3	chr11	protein_coding	124751370	124735304	124743337	-0.198843	GCC	NA
ENSG00000111046	MYF6	chr12	protein_coding	81103256	81101407	8.11023e+07	-0.198847	GCL	NA
ENSG00000116120	FARSB	chr2	protein_coding	223520827	223436161	223478494	-0.198851	OPL+ONL	NA
ENSG00000196832	OR11G2	chr14	protein_coding	20666532	20665494	20666013	-0.198861	GCC	NA
ENSG00000155093	PTPRN2	chr7	protein_coding	158380482	157331749	1.57856e+08	-0.198866	GCC	NA
ENSG00000177674	AGTRAP	chr1	protein_coding	11810828	11796141	1.18035e+07	-0.198881	INL	NA
ENSG00000013306	SLC25A39	chr17	protein_coding	42402217	42396992	4.23996e+07	-0.198887	CSI	NA
ENSG00000110318	CEP126	chr11	protein_coding	NA	NA	NA	-0.198904	GCC	NA
ENSG00000122136	OBP2A	chr9	protein_coding	138441815	138437984	1.3844e+08	-0.198912	INL	NA
ENSG00000137331	IER3	chr6	protein_coding	30712327	30710975	30711651	-0.198913	GCL	NA
ENSG00000157856	DRC1	chr2	protein_coding	26679579	26624783	26652181	-0.198919	PS	NA
ENSG00000229937	PRPS1L1	chr7	protein_coding	18067486	18066399	1.80669e+07	-0.198937	PS	NA
ENSG00000185988	PLK5	chr19	protein_coding	1535455	1524072	1.52976e+06	-0.19894	CSI	NA
ENSG00000006611	USH1C	chr11	protein_coding	17565963	17515441	17540702	-0.198949	RNFL	NA
ENSG00000116691	MIIP	chr1	protein_coding	12092106	12079298	12085702	-0.198952	CSI	NA
ENSG00000196660	SLC30A10	chr1	protein_coding	220101993	220087605	220094799	-0.198955	OPL+ONL	NA
ENSG00000159479	MED8	chr1	protein_coding	43855483	43849578	4.38525e+07	-0.198966	RNFL	NA
ENSG00000187118	CMC1	chr3	protein_coding	28361263	28283123	28322193	-0.198967	GCL	NA
ENSG00000131183	SLC34A1	chr5	protein_coding	176825849	176811431	176818640	-0.198968	GCC	NA
ENSG00000143851	PTPN7	chr1	protein_coding	202130716	202116140	202123428	-0.198972	GCC	NA
ENSG00000164096	C4orf3	chr4	protein_coding	120225600	120217573	1.20222e+08	-0.198981	GCL	NA
ENSG00000179528	LBX2	chr2	protein_coding	74730443	74724643	74727543	-0.198982	INL	NA
ENSG00000182070	OR52A1	chr11	protein_coding	5173599	5172660	5.17313e+06	-0.198989	GCC	NA
ENSG00000205858	LRRC72	chr7	protein_coding	16621114	16566504	16593809	-0.199008	RNFL	NA
ENSG00000125780	TGM3	chr20	protein_coding	2321725	2276612	2.29917e+06	-0.199018	PS	NA
ENSG00000239887	C1orf226	chr1	protein_coding	162356608	162351519	1.62354e+08	-0.199021	PS	NA
ENSG00000029559	IBSP	chr4	protein_coding	88733601	88720701	88727151	-0.199021	INL	NA
ENSG00000006468	ETV1	chr7	protein_coding	14031050	13930855	1.3981e+07	-0.199036	PS	NA
ENSG00000126264	HCST	chr19	protein_coding	36395173	36393381	36394277	-0.19904	PS	NA
ENSG00000141469	SLC14A1	chr18	protein_coding	43332485	43304091	43318288	-0.199042	CSI	NA
ENSG00000117625	RCOR3	chr1	protein_coding	211489725	211432707	211461216	-0.19906	RPE+BM	NA
ENSG00000042304	C2orf83	chr2	protein_coding	228498036	228474805	2.28486e+08	-0.199066	RNFL	NA
ENSG00000152154	TMEM178A	chr2	protein_coding	39945104	39892637	3.99189e+07	-0.199071	OPL+ONL	NA
ENSG00000175832	ETV4	chr17	protein_coding	41623800	41605210	41614505	-0.199078	RPE+BM	NA
ENSG00000140254	DUOXA1	chr15	protein_coding	45422075	45409563	45415819	-0.199081	IPL	NA
ENSG00000138796	HADH	chr4	protein_coding	108956331	108910869	108933600	-0.199082	IPL	NA
ENSG00000136051	WASHC4	chr12	protein_coding	NA	NA	NA	-0.199086	CSI	NA
ENSG00000110395	CBL	chr11	protein_coding	119178859	119076985	119127922	-0.199091	INL	NA
ENSG00000244588	RAD21L1	chr20	protein_coding	1235145	1206763	1220954	-0.199099	GCL	NA
ENSG00000143183	TMCO1	chr1	protein_coding	165738159	165693527	165715843	-0.199119	GCC	NA
ENSG00000185917	SETD4	chr21	protein_coding	37433116	37406838	37419977	-0.199121	INL	NA
ENSG00000137968	SLC44A5	chr1	protein_coding	76076799	75667815	75872307	-0.199128	GCC	NA
ENSG00000171202	TMEM126A	chr11	protein_coding	85367597	85358962	8.53633e+07	-0.199136	CSI	NA
ENSG00000132507	EIF5A	chr17	protein_coding	7215782	7210317	7.21305e+06	-0.199137	CSI	NA
ENSG00000175229	GAL3ST3	chr11	protein_coding	65816651	65808235	65812443	-0.199137	GCL	NA
ENSG00000108641	B9D1	chr17	protein_coding	19281495	19240866	1.92612e+07	-0.199139	CSI	NA
ENSG00000143595	AQP10	chr1	protein_coding	154297801	154293591	154295696	-0.199164	RNFL	NA
ENSG00000107758	PPP3CB	chr10	protein_coding	75255782	75196185	7.5226e+07	-0.199167	RPE+BM	NA
ENSG00000101280	ANGPT4	chr20	protein_coding	896960	853296	875128	-0.199181	RNFL	NA
ENSG00000173598	NUDT4	chr12	protein_coding	93797024	93771698	93784361	-0.199183	RNFL	NA
ENSG00000204851	PNMAL2	chr19	protein_coding	46999169	46994447	46996808	-0.199194	IPL	NA
ENSG00000180539	C9orf139	chr9	antisense	139931234	139921915	1.39927e+08	-0.199198	PS	NA
ENSG00000162782	TDRD5	chr1	protein_coding	179660407	179560747	179610577	-0.199199	GCL	NA
ENSG00000134545	KLRC1	chr12	protein_coding	10607215	10598637	10602926	-0.199209	OPL+ONL	NA
ENSG00000014641	MDH1	chr2	protein_coding	63834330	63815742	63825036	-0.199213	GCC	NA
ENSG00000104324	CPQ	chr8	protein_coding	98155731	97657454	9.79066e+07	-0.199213	PS	NA
ENSG00000124215	CDH26	chr20	protein_coding	58588168	58533470	58560819	-0.199218	IPL	NA
ENSG00000182771	GRID1	chr10	protein_coding	88126250	87359311	8.77428e+07	-0.199222	RNFL	NA
ENSG00000109133	TMEM33	chr4	protein_coding	41962824	41937136	41949980	-0.199226	PS	NA
ENSG00000186910	SERPINA11	chr14	protein_coding	94919122	94908800	94913961	-0.199229	RPE+BM	NA
ENSG00000163380	LMOD3	chr3	protein_coding	69171746	69156038	69163892	-0.199229	GCC	NA
ENSG00000173838	2021-03-10	chr17	protein_coding	60885742	60778674	60832208	-0.199238	PS	NA
ENSG00000254440	PBOV1	chr6	protein_coding	138539627	138537126	1.38538e+08	-0.199241	GCL	NA
ENSG00000114487	MORC1	chr3	protein_coding	108836993	108677086	1.08757e+08	-0.199244	INL	NA
ENSG00000125148	MT2A	chr16	protein_coding	56643409	56642477	56642943	-0.199249	OPL+ONL	NA
ENSG00000127364	TAS2R4	chr7	protein_coding	141479188	141478288	141478738	-0.19926	INL	NA
ENSG00000136167	LCP1	chr13	protein_coding	46756459	46700057	46728258	-0.199265	OPL+ONL	NA
ENSG00000104237	RP1	chr8	protein_coding	55543394	55528626	55536010	-0.199271	INL	NA
ENSG00000154721	JAM2	chr21	protein_coding	27089874	27011593	2.70507e+07	-0.199273	GCL	NA
ENSG00000159625	DRC7	chr16	protein_coding	57765367	57728712	5.7747e+07	-0.199274	CSI	NA
ENSG00000167360	OR51Q1	chr11	protein_coding	5444436	5443340	5443888	-0.199279	INL	NA
ENSG00000255713	OR4D2	chr17	protein_coding	56247940	56247016	56247478	-0.199282	GCC	NA
ENSG00000205409	OR52E6	chr11	protein_coding	5863127	5862185	5862656	-0.199291	GCL	NA
ENSG00000206531	CD200R1L	chr3	protein_coding	112564797	112534555	112549676	-0.1993	PS	NA
ENSG00000114745	GORASP1	chr3	protein_coding	39149854	39138089	3.9144e+07	-0.1993	OPL+ONL	NA
ENSG00000100104	SRRD	chr22	protein_coding	26887904	26879849	2.68839e+07	-0.199301	GCL	NA
ENSG00000058866	DGKG	chr3	protein_coding	186080023	185864989	185972506	-0.199316	GCL	NA
ENSG00000181785	OR5AS1	chr11	protein_coding	55798869	55797894	5.57984e+07	-0.199318	INL	NA
ENSG00000148516	ZEB1	chr10	protein_coding	31818742	31608100	31713421	-0.199318	PS	NA
ENSG00000119900	OGFRL1	chr6	protein_coding	72011973	71998476	7.20052e+07	-0.199322	IPL	NA
ENSG00000125971	DYNLRB1	chr20	protein_coding	33128762	33104188	33116475	-0.199324	RPE+BM	NA
ENSG00000106302	HYAL4	chr7	protein_coding	123517531	123485222	1.23501e+08	-0.199332	RNFL	NA
ENSG00000141294	LRRC46	chr17	protein_coding	45915079	45908992	4.5912e+07	-0.19934	CSI	NA
ENSG00000174516	PELI3	chr11	protein_coding	66244808	66233797	6.62393e+07	-0.199347	IPL	NA
ENSG00000183780	SLC35F3	chr1	protein_coding	234460264	234040457	2.3425e+08	-0.199355	OPL+ONL	NA
ENSG00000172365	OR5B2	chr11	protein_coding	58190786	58189737	5.81903e+07	-0.199355	GCL	NA
ENSG00000196876	SCN8A	chr12	protein_coding	52206648	51985019	5.20958e+07	-0.199358	IPL	NA
ENSG00000164236	ANKRD33B	chr5	protein_coding	10657928	10564434	10611181	-0.19936	GCC	NA
ENSG00000011347	SYT7	chr11	protein_coding	61348344	61281187	6.13148e+07	-0.199362	INL	NA
ENSG00000158717	RNF166	chr16	protein_coding	88772829	88762902	8.87679e+07	-0.199364	RPE+BM	NA
ENSG00000174407	MIR1-1HG	chr20	antisense	61167971	61147659	61157815	-0.199365	RNFL	NA
ENSG00000154240	CEP112	chr17	protein_coding	64188212	63631657	6.39099e+07	-0.19937	CSI	NA
ENSG00000198937	CCDC167	chr6	protein_coding	37467700	37450696	37459198	-0.19937	RNFL	NA
ENSG00000151117	TMEM86A	chr11	protein_coding	18726332	18720350	18723341	-0.199377	IPL	NA
ENSG00000136536	2021-03-07	chr2	protein_coding	160625094	160568967	1.60597e+08	-0.199384	IPL	NA
ENSG00000189139	FSCB	chr14	protein_coding	44976499	44973353	44974926	-0.199396	RNFL	NA
ENSG00000109586	GALNT7	chr4	protein_coding	174245118	174089903	1.74168e+08	-0.199396	PS	NA
ENSG00000121753	ADGRB2	chr1	protein_coding	NA	NA	NA	-0.199397	RNFL	NA
ENSG00000108479	GALK1	chr17	protein_coding	73761280	73754017	7.37576e+07	-0.199405	RPE+BM	NA
ENSG00000197408	CYP2B6	chr19	protein_coding	41524301	41497203	41510752	-0.199406	PS	NA
ENSG00000103310	ZP2	chr16	protein_coding	21225831	21208772	2.12173e+07	-0.199407	GCL	NA
ENSG00000123119	NECAB1	chr8	protein_coding	91971630	91803920	91887775	-0.199417	RNFL	NA
ENSG00000203795	FAM24A	chr10	protein_coding	124672627	124670216	1.24671e+08	-0.199432	GCC	NA
ENSG00000221962	TMEM14EP	chr3	transcribed_processed_pseudogene	NA	NA	NA	-0.199436	INL	NA
ENSG00000125864	BFSP1	chr20	protein_coding	17549865	17474549	17512207	-0.199437	OPL+ONL	NA
ENSG00000071462	WBSCR22	chr7	protein_coding	73112551	73097897	73105224	-0.199438	OPL+ONL	NA
ENSG00000159423	ALDH4A1	chr1	protein_coding	19229293	19197923	19213608	-0.199446	CSI	NA
ENSG00000124196	GTSF1L	chr20	protein_coding	42355642	42354800	42355221	-0.199453	GCL	NA
ENSG00000150961	SEC24D	chr4	protein_coding	119757326	119643977	1.19701e+08	-0.199458	GCL	NA
ENSG00000107929	LARP4B	chr10	protein_coding	977645	852853	915249	-0.199468	CSI	NA
ENSG00000173597	SULT1B1	chr4	protein_coding	70626430	70592685	7.06096e+07	-0.199472	IPL	NA
ENSG00000175728	C11orf44	chr11	lincRNA	130587247	130542850	1.30565e+08	-0.199473	GCC	NA
ENSG00000163930	BAP1	chr3	protein_coding	52444121	52435019	52439570	-0.199476	GCC	NA
ENSG00000171855	IFNB1	chr9	protein_coding	21077943	21077103	21077523	-0.199478	PS	NA
ENSG00000196224	KRTAP5-3	chr11	protein_coding	1629693	1628794	1.62924e+06	-0.199491	GCL	NA
ENSG00000137561	TTPA	chr8	protein_coding	63998612	63972047	6.39853e+07	-0.1995	PS	NA
ENSG00000183826	BTBD9	chr6	protein_coding	38607924	38136226	38372075	-0.199504	CSI	NA
ENSG00000175697	GPR156	chr3	protein_coding	119963142	119884327	1.19924e+08	-0.199504	IPL	NA
ENSG00000198040	ZNF84	chr12	protein_coding	133639890	133613871	1.33627e+08	-0.199507	GCL	NA
ENSG00000184814	PRR23B	chr3	protein_coding	138739768	138737872	138738820	-0.199509	GCL	NA
ENSG00000196748	CLPSL2	chr6	protein_coding	35747329	35744370	3.57458e+07	-0.199511	INL	NA
ENSG00000240403	KIR3DL2	chr19	protein_coding	55378670	55361897	5.53703e+07	-0.199515	RPE+BM	NA
ENSG00000181698	OR5T1	chr11	protein_coding	56044095	56043114	5.60436e+07	-0.199517	GCL	NA
ENSG00000182580	EPHB3	chr3	protein_coding	184300196	184279586	184289891	-0.19952	RNFL	NA
ENSG00000115297	TLX2	chr2	protein_coding	74744275	74741595	74742935	-0.199539	GCL	NA
ENSG00000115446	UNC50	chr2	protein_coding	99234977	99225041	99230009	-0.199539	RPE+BM	NA
ENSG00000164649	CDCA7L	chr7	protein_coding	21985542	21940516	21963029	-0.199541	GCL	NA
ENSG00000231852	CYP21A2	chr6	protein_coding	3342155	3306068	3.32411e+06	-0.199549	GCL	NA
ENSG00000183137	CEP57L1	chr6	protein_coding	109485115	109416355	109450735	-0.199559	RPE+BM	NA
ENSG00000183742	MACC1	chr7	protein_coding	20257013	20174278	2.02156e+07	-0.199567	CSI	NA
ENSG00000241233	KRTAP5-8	chr11	protein_coding	71250253	71249070	7.12497e+07	-0.199586	GCL	NA
ENSG00000198874	TYW1	chr7	protein_coding	66704507	66461791	66583149	-0.199591	RPE+BM	NA
ENSG00000136021	SCYL2	chr12	protein_coding	100733914	100661548	100697731	-0.199592	CSI	NA
ENSG00000242180	OR51B5	chr11	protein_coding	5526882	5362112	5444497	-0.199595	PS	NA
ENSG00000135312	HTR1B	chr6	protein_coding	78173120	78171947	7.81725e+07	-0.199602	GCL	NA
ENSG00000166211	SPIC	chr12	protein_coding	101880775	101871334	1.01876e+08	-0.199605	OPL+ONL	NA
ENSG00000139269	INHBE	chr12	protein_coding	57851791	57849095	57850443	-0.199606	OPL+ONL	NA
ENSG00000173200	PARP15	chr3	protein_coding	122355536	122296448	122325992	-0.199607	GCL	NA
ENSG00000168491	CCDC110	chr4	protein_coding	186392913	186366337	186379625	-0.199611	PS	NA
ENSG00000111245	MYL2	chr12	protein_coding	111358404	111348623	1.11354e+08	-0.199621	INL	NA
ENSG00000188993	LRRC66	chr4	protein_coding	52883786	52859865	5.28718e+07	-0.199622	INL	NA
ENSG00000166452	AKIP1	chr11	protein_coding	8941626	8932700	8937163	-0.199623	GCL	NA
ENSG00000165633	VSTM4	chr10	protein_coding	50323577	50222289	50272933	-0.199626	RNFL	NA
ENSG00000197430	OPALIN	chr10	protein_coding	98119122	98102974	98111048	-0.199643	GCL	NA
ENSG00000163792	TCF23	chr2	protein_coding	27375819	27371944	2.73739e+07	-0.199644	IPL	NA
ENSG00000176124	DLEU1	chr13	protein_coding	51102779	50656304	5.08795e+07	-0.199646	GCC	NA
ENSG00000100767	PAPLN	chr14	protein_coding	73741347	73704204	7.37228e+07	-0.199652	IPL	NA
ENSG00000162378	ZYG11B	chr1	protein_coding	53293013	53192130	5.32426e+07	-0.199653	RNFL	NA
ENSG00000176895	OR51A7	chr11	protein_coding	4929538	4928599	4.92907e+06	-0.199654	INL	NA
ENSG00000130638	ATXN10	chr22	protein_coding	46241187	46067677	46154432	-0.19966	INL	NA
ENSG00000231213	PLSCR5	chr3	protein_coding	146324003	146303624	1.46314e+08	-0.199663	GCL	NA
ENSG00000104361	NIPAL2	chr8	protein_coding	99306621	99204386	9.92555e+07	-0.199669	IPL	NA
ENSG00000054965	FAM168A	chr11	protein_coding	73309234	73111522	73210378	-0.199679	RPE+BM	NA
ENSG00000147324	MFHAS1	chr8	protein_coding	8751131	8641998	8.69656e+06	-0.19968	INL	NA
ENSG00000243729	OR5V1	chr6	protein_coding	29324054	29323006	29323530	-0.199692	RPE+BM	NA
ENSG00000173418	NAA20	chr20	protein_coding	20014273	19997933	20006103	-0.199693	GCC	NA
ENSG00000182054	IDH2	chr15	protein_coding	90645786	90627210	90636498	-0.199702	IPL	NA
ENSG00000196230	TUBB	chr6	protein_coding	1986135	1980908	1.98352e+06	-0.199703	OPL+ONL	NA
ENSG00000167904	TMEM68	chr8	protein_coding	56685966	56651302	56668634	-0.19971	RPE+BM	NA
ENSG00000006128	TAC1	chr7	protein_coding	97369784	97361270	97365527	-0.199712	PS	NA
ENSG00000179817	MRGPRX4	chr11	protein_coding	18195827	18194383	18195105	-0.199714	INL	NA
ENSG00000116874	WARS2	chr1	protein_coding	119683295	119573838	1.19629e+08	-0.199716	INL	NA
ENSG00000166501	PRKCB	chr16	protein_coding	24231932	23847299	2.40396e+07	-0.19972	GCC	NA
ENSG00000138449	SLC40A1	chr2	protein_coding	190445537	190425315	190435426	-0.199721	GCC	NA
ENSG00000257923	CUX1	chr7	protein_coding	101927250	101459183	1.01693e+08	-0.199736	CSI	NA
ENSG00000111732	AICDA	chr12	protein_coding	8765442	8754761	8.7601e+06	-0.199738	OPL+ONL	NA
ENSG00000196419	XRCC6	chr22	protein_coding	42060052	42017166	42038609	-0.199738	OPL+ONL	NA
ENSG00000264364	DYNLL2	chr17	protein_coding	56167618	56160779	5.61642e+07	-0.199746	INL	NA
ENSG00000186714	CCDC73	chr11	protein_coding	32816204	32623625	3.27199e+07	-0.199761	CSI	NA
ENSG00000169246	NPIPB3	chr16	protein_coding	21436658	21413454	21425056	-0.199765	RNFL	NA
ENSG00000180389	ATP5EP2	chr13	protein_coding	28519710	28519342	28519526	-0.199778	PS	NA
ENSG00000183230	CTNNA3	chr10	protein_coding	69455949	67672275	68564112	-0.199782	IPL	NA
ENSG00000127954	STEAP4	chr7	protein_coding	87936228	87905743	8.7921e+07	-0.199789	RNFL	NA
ENSG00000164509	IL31RA	chr5	protein_coding	55218682	55147206	55182944	-0.19979	GCL	NA
ENSG00000101216	GMEB2	chr20	protein_coding	62258381	62218954	6.22387e+07	-0.199792	RPE+BM	NA
ENSG00000178586	OR6B3	chr2	protein_coding	240985489	240984493	240984991	-0.199794	RNFL	NA
ENSG00000156234	CXCL13	chr4	protein_coding	78532988	78432906	78482947	-0.1998	RNFL	NA
ENSG00000169105	CHST14	chr15	protein_coding	40765357	40763159	40764258	-0.199801	PS	NA
ENSG00000185238	PRMT3	chr11	protein_coding	20530879	20409075	20469977	-0.199805	CSI	NA
ENSG00000162521	RBBP4	chr1	protein_coding	33151812	33116748	33134280	-0.199805	RPE+BM	NA
ENSG00000100739	BDKRB1	chr14	protein_coding	96731100	96722546	96726823	-0.199808	INL	NA
ENSG00000125813	PAX1	chr20	protein_coding	21699124	21686296	21692710	-0.19982	IPL	NA
ENSG00000196344	ADH7	chr4	protein_coding	100356667	100333417	100345042	-0.199823	GCC	NA
ENSG00000198142	SOWAHC	chr2	protein_coding	110376564	110371910	110374237	-0.199837	IPL	NA
ENSG00000184602	SNN	chr16	protein_coding	11773015	11762288	1.17677e+07	-0.199839	PS	NA
ENSG00000106178	CCL24	chr7	protein_coding	75443033	75441113	75442073	-0.199839	IPL	NA
ENSG00000182698	RESP18	chr2	protein_coding	220197899	220192130	2.20195e+08	-0.199843	INL	NA
ENSG00000181939	OR4C15	chr11	protein_coding	55322895	55321782	5.53223e+07	-0.199847	INL	NA
ENSG00000100029	PES1	chr22	protein_coding	31003000	30972611	3.09878e+07	-0.19985	IPL	NA
ENSG00000138161	CUZD1	chr10	protein_coding	124605691	124591670	1.24599e+08	-0.199871	GCL	NA
ENSG00000146857	STRA8	chr7	protein_coding	134943244	134916730	134929987	-0.199875	INL	NA
ENSG00000135374	ELF5	chr11	protein_coding	34535347	34500341	34517844	-0.199875	RPE+BM	NA
ENSG00000112339	HBS1L	chr6	protein_coding	135376036	135281516	135328776	-0.199877	GCL	NA
ENSG00000171136	RLN3	chr19	protein_coding	14141783	14139016	1.41404e+07	-0.199881	GCL	NA
ENSG00000182749	PAQR7	chr1	protein_coding	26197744	26187974	26192859	-0.199882	CSI	NA
ENSG00000167186	COQ7	chr16	protein_coding	19091417	19078916	1.90852e+07	-0.199886	GCL	NA
ENSG00000136521	NDUFB5	chr3	protein_coding	179342288	179322574	179332431	-0.199893	IPL	NA
ENSG00000073605	GSDMB	chr17	protein_coding	38074903	38060847	38067875	-0.199896	INL	NA
ENSG00000127863	TNFRSF19	chr13	protein_coding	24250244	24144508	24197376	-0.199896	CSI	NA
ENSG00000111843	TMEM14C	chr6	protein_coding	10731362	10723147	1.07273e+07	-0.199903	RNFL	NA
ENSG00000178904	DPY19L3	chr19	protein_coding	32976799	32896654	3.29367e+07	-0.199907	GCL	NA
ENSG00000100593	ISM2	chr14	protein_coding	77965210	77940737	7.7953e+07	-0.199907	GCL	NA
ENSG00000138138	ATAD1	chr10	protein_coding	89577917	89512874	8.95454e+07	-0.199907	PS	NA
ENSG00000156869	FRRS1	chr1	protein_coding	100231349	100174258	1.00203e+08	-0.199913	INL	NA
ENSG00000182791	CCDC87	chr11	protein_coding	66360554	66357639	6.63591e+07	-0.199914	OPL+ONL	NA
ENSG00000135617	PRADC1	chr2	protein_coding	73460356	73455133	7.34577e+07	-0.199916	INL	NA
ENSG00000186854	TRABD2A	chr2	protein_coding	85108369	85048790	8.50786e+07	-0.199916	INL	NA
ENSG00000155249	OR4K1	chr14	protein_coding	20404842	20403766	20404304	-0.199937	RNFL	NA
ENSG00000118705	RPN2	chr20	protein_coding	35870025	35807455	35838740	-0.199938	OPL+ONL	NA
ENSG00000166329	CCDC182	chr17	protein_coding	55822690	55821841	5.58223e+07	-0.199945	RPE+BM	NA
ENSG00000179476	C14orf28	chr14	protein_coding	45376460	45366506	45371483	-0.199951	RPE+BM	NA
ENSG00000124564	SLC17A3	chr6	protein_coding	25874471	25845327	25859899	-0.199954	PS	NA
ENSG00000182934	SRPRA	chr11	protein_coding	NA	NA	NA	-0.199957	CSI	NA
ENSG00000112679	DUSP22	chr6	protein_coding	351355	292056	321706	-0.199962	RPE+BM	NA
ENSG00000157800	SLC37A3	chr7	protein_coding	140098350	140033551	1.40066e+08	-0.199966	RNFL	NA
ENSG00000180953	ST20	chr15	protein_coding	80216096	80191181	8.02036e+07	-0.199973	PS	NA
ENSG00000188107	EYS	chr6	protein_coding	66417118	64429875	6.54235e+07	-0.199985	GCL	NA
ENSG00000165985	C1QL3	chr10	protein_coding	16564004	16555741	1.65599e+07	-0.199985	RPE+BM	NA
ENSG00000172901	LVRN	chr5	protein_coding	NA	NA	NA	-0.199989	GCC	NA
ENSG00000007237	GAS7	chr17	protein_coding	10101868	9813925	9.9579e+06	-0.199995	GCC	NA
ENSG00000143498	TAF1A	chr1	protein_coding	222763275	222731243	222747259	-0.199996	OPL+ONL	NA
ENSG00000180228	PRKRA	chr2	protein_coding	179315958	179296140	179306049	-0.199999	CSI	NA
ENSG00000182168	UNC5C	chr4	protein_coding	96470361	96083655	96277008	-0.200001	IPL	NA
ENSG00000186812	ZNF397	chr18	protein_coding	32838397	32820993	32829695	-0.200014	CSI	NA
ENSG00000189253	TRIM64B	chr11	protein_coding	89609185	89603605	89606395	-0.200037	INL	NA
ENSG00000135924	DNAJB2	chr2	protein_coding	220151622	220144039	2.20148e+08	-0.200039	CSI	NA
ENSG00000158850	B4GALT3	chr1	protein_coding	161147758	161141099	1.61144e+08	-0.200042	RNFL	NA
ENSG00000204779	FOXD4L5	chr9	protein_coding	70178815	70175706	7.01773e+07	-0.200049	GCC	NA
ENSG00000188038	NRN1L	chr16	protein_coding	67920271	67918780	6.79195e+07	-0.200057	RPE+BM	NA
ENSG00000100024	UPB1	chr22	protein_coding	24922553	24891250	2.49069e+07	-0.200065	IPL	NA
ENSG00000165650	PDZD8	chr10	protein_coding	119134937	119042605	119088771	-0.200074	CSI	NA
ENSG00000170091	HMP19	chr5	protein_coding	173536182	173472606	173504394	-0.200085	IPL	NA
ENSG00000143951	WDPCP	chr2	protein_coding	63815867	63348534	6.35822e+07	-0.200089	RNFL	NA
ENSG00000164749	HNF4G	chr8	protein_coding	76479061	76452202	7.64656e+07	-0.20009	GCL	NA
ENSG00000129235	TXNDC17	chr17	protein_coding	6547861	6544221	6546041	-0.200109	OPL+ONL	NA
ENSG00000187672	ERC2	chr3	protein_coding	56502391	55542335	56022363	-0.200111	RNFL	NA
ENSG00000130844	ZNF331	chr19	protein_coding	54083523	54024176	5.40538e+07	-0.200112	GCL	NA
ENSG00000073754	CD5L	chr1	protein_coding	157811634	157800703	1.57806e+08	-0.200114	GCL	NA
ENSG00000236761	CTAGE9	chr6	protein_coding	132032157	132029580	1.32031e+08	-0.200117	GCL	NA
ENSG00000113492	AGXT2	chr5	protein_coding	35048240	34998205	3.50232e+07	-0.20012	OPL+ONL	NA
ENSG00000253506	NACA2	chr17	protein_coding	59668563	59667793	59668178	-0.200125	INL	NA
ENSG00000188263	IL17REL	chr22	protein_coding	50451055	50432941	50441998	-0.200136	OPL+ONL	NA
ENSG00000111049	MYF5	chr12	protein_coding	81113447	81110707	81112077	-0.200148	INL	NA
ENSG00000100077	GRK3	chr22	protein_coding	NA	NA	NA	-0.200151	RNFL	NA
ENSG00000172123	SLFN12	chr17	protein_coding	33760195	33737940	3.37491e+07	-0.200166	GCC	NA
ENSG00000080608	PUM3	chr9	protein_coding	NA	NA	NA	-0.200198	RNFL	NA
ENSG00000064703	DDX20	chr1	protein_coding	112310199	112298189	112304194	-0.200213	PS	NA
ENSG00000206418	RAB12	chr18	protein_coding	8639380	8609442	8624411	-0.200223	IPL	NA
ENSG00000143842	SOX13	chr1	protein_coding	204096871	204042245	204069558	-0.200227	RPE+BM	NA
ENSG00000211456	SACM1L	chr3	protein_coding	45786900	45730753	4.57588e+07	-0.20023	PS	NA
ENSG00000147481	SNTG1	chr8	protein_coding	51706678	50822348	51264513	-0.200243	INL	NA
ENSG00000171931	FBXW10	chr17	protein_coding	18682662	18647325	1.8665e+07	-0.200243	RPE+BM	NA
ENSG00000149308	NPAT	chr11	protein_coding	108093365	108028118	1.08061e+08	-0.200244	GCL	NA
ENSG00000198471	RTP2	chr3	protein_coding	187420345	187416046	1.87418e+08	-0.200245	RNFL	NA
ENSG00000182645	CCDC172	chr10	protein_coding	118139541	118083939	118111740	-0.200249	IPL	NA
ENSG00000184345	IQCF2	chr3	protein_coding	51897440	51895644	51896542	-0.20026	RNFL	NA
ENSG00000237521	OR7E24	chr19	protein_coding	9362739	9361719	9362229	-0.200264	PS	NA
ENSG00000100949	RABGGTA	chr14	protein_coding	24740833	24734743	24737788	-0.200275	GCC	NA
ENSG00000185156	MFSD6L	chr17	protein_coding	8702667	8700427	8701547	-0.200276	RPE+BM	NA
ENSG00000172551	MUCL1	chr12	protein_coding	55252174	55248298	55250236	-0.20028	CSI	NA
ENSG00000085563	ABCB1	chr7	protein_coding	87342639	87133178	8.72379e+07	-0.200299	RNFL	NA
ENSG00000107099	DOCK8	chr9	protein_coding	465259	214864	340062	-0.200301	INL	NA
ENSG00000172292	CERS6	chr2	protein_coding	169631644	169312758	169472201	-0.200302	PS	NA
ENSG00000027697	IFNGR1	chr6	protein_coding	137540567	137518620	1.3753e+08	-0.200311	PS	NA
ENSG00000117523	PRRC2C	chr1	protein_coding	171562650	171454665	1.71509e+08	-0.200318	CSI	NA
ENSG00000120658	ENOX1	chr13	protein_coding	44361116	43787665	4.40744e+07	-0.200319	PS	NA
ENSG00000173769	TOPAZ1	chr3	protein_coding	44373590	44283377	4.43285e+07	-0.200321	GCL	NA
ENSG00000237412	PRSS56	chr2	protein_coding	233390425	233385172	2.33388e+08	-0.200327	IPL	NA
ENSG00000075975	MKRN2	chr3	protein_coding	12625210	12598512	12611861	-0.200328	PS	NA
ENSG00000158470	B4GALT5	chr20	protein_coding	48330421	48249482	4.829e+07	-0.200328	IPL	NA
ENSG00000067182	TNFRSF1A	chr12	protein_coding	6451283	6437922	6.4446e+06	-0.20034	INL	NA
ENSG00000162642	C1orf52	chr1	protein_coding	85725355	85715636	8.57205e+07	-0.200342	RNFL	NA
ENSG00000186409	CCDC30	chr1	protein_coding	43120335	43000559	43060447	-0.200342	RPE+BM	NA
ENSG00000164054	SHISA5	chr3	protein_coding	48542259	48509196	4.85257e+07	-0.200343	CSI	NA
ENSG00000164329	PAPD4	chr5	protein_coding	78982471	78908242	7.89454e+07	-0.200348	IPL	NA
ENSG00000119402	FBXW2	chr9	protein_coding	123555740	123519253	1.23537e+08	-0.200354	RPE+BM	NA
ENSG00000147571	CRH	chr8	protein_coding	67090846	67088611	6.70897e+07	-0.200361	IPL	NA
ENSG00000139200	PIANP	chr12	protein_coding	6810009	6802956	6.80648e+06	-0.200365	INL	NA
ENSG00000090686	USP48	chr1	protein_coding	22109688	22004791	2.20572e+07	-0.200371	GCL	NA
ENSG00000104951	IL4I1	chr19	protein_coding	50432796	50392912	50412854	-0.200383	OPL+ONL	NA
ENSG00000178234	GALNT11	chr7	protein_coding	151819427	151722777	151771102	-0.200394	IPL	NA
ENSG00000181518	OR8D4	chr11	protein_coding	123778083	123777138	1.23778e+08	-0.200396	RPE+BM	NA
ENSG00000178645	C10orf53	chr10	protein_coding	50916956	50887683	5.09023e+07	-0.200396	PS	NA
ENSG00000167617	CDC42EP5	chr19	protein_coding	54984437	54976208	5.49803e+07	-0.200398	RNFL	NA
ENSG00000130427	EPO	chr7	protein_coding	100321323	100318422	1.0032e+08	-0.200404	INL	NA
ENSG00000127952	STYXL1	chr7	protein_coding	75677321	75625654	7.56515e+07	-0.200411	INL	NA
ENSG00000163463	KRTCAP2	chr1	protein_coding	155145804	155141883	1.55144e+08	-0.200414	IPL	NA
ENSG00000141198	TOM1L1	chr17	protein_coding	53039328	52978051	5.30087e+07	-0.200418	RNFL	NA
ENSG00000113924	HGD	chr3	protein_coding	120401418	120347014	120374216	-0.200445	GCC	NA
ENSG00000157703	SVOPL	chr7	protein_coding	138363790	138279029	1.38321e+08	-0.200446	OPL+ONL	NA
ENSG00000113430	IRX4	chr5	protein_coding	1887293	1877540	1.88242e+06	-0.200451	PS	NA
ENSG00000188386	PPP3R2	chr9	protein_coding	104357283	104353896	1.04356e+08	-0.200451	RNFL	NA
ENSG00000100418	DESI1	chr22	protein_coding	42017061	41994031	42005546	-0.20046	IPL	NA
ENSG00000149150	SLC43A1	chr11	protein_coding	57283192	57252003	5.72676e+07	-0.200471	PS	NA
ENSG00000123609	NMI	chr2	protein_coding	152146430	152126981	1.52137e+08	-0.20048	OPL+ONL	NA
ENSG00000134363	FST	chr5	protein_coding	52782304	52776263	5.27793e+07	-0.200484	OPL+ONL	NA
ENSG00000241360	PDXP	chr22	protein_coding	38062939	38054736	3.80588e+07	-0.20049	RNFL	NA
ENSG00000141232	TOB1	chr17	protein_coding	48945339	48939586	4.89425e+07	-0.200496	RPE+BM	NA
ENSG00000183807	FAM162B	chr6	protein_coding	117086886	117073359	1.1708e+08	-0.200522	GCC	NA
ENSG00000205339	IPO7	chr11	protein_coding	9469674	9406168	9437921	-0.200547	RPE+BM	NA
ENSG00000101098	RIMS4	chr20	protein_coding	43438979	43380444	4.34097e+07	-0.200549	OPL+ONL	NA
ENSG00000113163	COL4A3BP	chr5	protein_coding	74807806	74666927	7.47374e+07	-0.200549	RNFL	NA
ENSG00000121807	CCR2	chr3	protein_coding	46402413	46395234	4.63988e+07	-0.200553	GCC	NA
ENSG00000116128	BCL9	chr1	protein_coding	147098020	147013270	147055645	-0.200581	RPE+BM	NA
ENSG00000146926	ASB10	chr7	protein_coding	150884919	150872784	1.50879e+08	-0.200592	RNFL	NA
ENSG00000163081	CCDC140	chr2	protein_coding	223169936	223162865	2.23166e+08	-0.200592	OPL+ONL	NA
ENSG00000103978	TMEM87A	chr15	protein_coding	42565782	42502649	4.25342e+07	-0.200594	GCL	NA
ENSG00000206073	SERPINB4	chr18	protein_coding	61311553	61304492	6.1308e+07	-0.200594	CSI	NA
ENSG00000184983	NDUFA6	chr22	protein_coding	42486888	42481529	4.24842e+07	-0.200594	GCL	NA
ENSG00000119900	OGFRL1	chr6	protein_coding	72011973	71998476	7.20052e+07	-0.200605	PS	NA
ENSG00000104755	ADAM2	chr8	protein_coding	39695808	39601254	39648531	-0.200607	IPL	NA
ENSG00000156510	HKDC1	chr10	protein_coding	71027315	70980058	7.10037e+07	-0.20061	PS	NA
ENSG00000100528	CNIH1	chr14	protein_coding	54908148	54893646	54900897	-0.20062	INL	NA
ENSG00000183161	FANCF	chr11	protein_coding	22647387	22644078	2.26457e+07	-0.200621	GCC	NA
ENSG00000116871	MAP7D1	chr1	protein_coding	36646451	36621565	36634008	-0.200623	IPL	NA
ENSG00000117118	SDHB	chr1	protein_coding	17380665	17345224	1.73629e+07	-0.200623	GCC	NA
ENSG00000123213	NLN	chr5	protein_coding	65125111	65018022	6.50716e+07	-0.200623	OPL+ONL	NA
ENSG00000162365	CYP4A22	chr1	protein_coding	47614526	47603106	47608816	-0.200626	RNFL	NA
ENSG00000131378	RFTN1	chr3	protein_coding	16555222	16357351	1.64563e+07	-0.200639	INL	NA
ENSG00000189099	PRSS48	chr4	protein_coding	152212605	152198324	1.52205e+08	-0.20064	PS	NA
ENSG00000179091	CYC1	chr8	protein_coding	145152430	145149937	1.45151e+08	-0.200642	IPL	NA
ENSG00000165471	MBL2	chr10	protein_coding	54531460	54525139	5.45283e+07	-0.200645	OPL+ONL	NA
ENSG00000138600	SPPL2A	chr15	protein_coding	51057910	50999736	51028823	-0.200654	GCL	NA
ENSG00000101412	E2F1	chr20	protein_coding	32274210	32263291	3.22688e+07	-0.200656	IPL	NA
ENSG00000160339	FCN2	chr9	protein_coding	137779366	137772657	1.37776e+08	-0.200668	RNFL	NA
ENSG00000126878	AIF1L	chr9	protein_coding	133998539	133971862	1.33985e+08	-0.200669	PS	NA
ENSG00000118308	LRMP	chr12	protein_coding	25261269	25205180	2.52332e+07	-0.200671	PS	NA
ENSG00000166926	MS4A6E	chr11	protein_coding	60108441	60102354	6.01054e+07	-0.200683	PS	NA
ENSG00000186529	CYP4F3	chr19	protein_coding	15771570	15751706	15761638	-0.200688	GCL	NA
ENSG00000179593	ALOX15B	chr17	protein_coding	7952451	7942357	7947404	-0.200691	OPL+ONL	NA
ENSG00000163634	THOC7	chr3	protein_coding	63849599	63819545	63834572	-0.200692	RPE+BM	NA
ENSG00000182902	SLC25A18	chr22	protein_coding	18073647	18043182	1.80584e+07	-0.200694	GCL	NA
ENSG00000132196	HSD17B7	chr1	protein_coding	162782608	162760495	1.62772e+08	-0.200695	OPL+ONL	NA
ENSG00000221909	FAM200A	chr7	protein_coding	99149757	99143922	9.91468e+07	-0.200701	INL	NA
ENSG00000147586	MRPS28	chr8	protein_coding	80942506	80831094	80886800	-0.200702	CSI	NA
ENSG00000167637	ZNF283	chr19	protein_coding	44353050	44331443	4.43422e+07	-0.200706	GCL	NA
ENSG00000188026	RILPL1	chr12	protein_coding	124018265	123955908	1.23987e+08	-0.200706	RPE+BM	NA
ENSG00000104369	JPH1	chr8	protein_coding	75233562	75146938	75190250	-0.200713	GCL	NA
ENSG00000186509	OR9Q1	chr11	protein_coding	57949038	57791352	57870195	-0.200721	RNFL	NA
ENSG00000163464	CXCR1	chr2	protein_coding	219031716	219027567	2.1903e+08	-0.20073	CSI	NA
ENSG00000173237	C11orf86	chr11	protein_coding	66744479	66742753	66743616	-0.200731	INL	NA
ENSG00000140332	TLE3	chr15	protein_coding	70390256	70340129	7.03652e+07	-0.200734	CSI	NA
ENSG00000113163	COL4A3BP	chr5	protein_coding	74807806	74666927	7.47374e+07	-0.200745	GCC	NA
ENSG00000102471	NDFIP2	chr13	protein_coding	80130212	80055258	80092735	-0.200751	RNFL	NA
ENSG00000150750	C11orf53	chr11	protein_coding	111156972	111126706	111141839	-0.200754	GCC	NA
ENSG00000167531	LALBA	chr12	protein_coding	48963829	48961466	4.89626e+07	-0.200754	RNFL	NA
ENSG00000140557	ST8SIA2	chr15	protein_coding	93011958	92937139	9.29745e+07	-0.200758	GCC	NA
ENSG00000141985	SH3GL1	chr19	protein_coding	4400565	4360363	4380464	-0.200761	RPE+BM	NA
ENSG00000169035	KLK7	chr19	protein_coding	51487320	51479734	51483527	-0.200764	GCL	NA
ENSG00000273291	RP11-136C24.3	chr3	protein_coding	NA	NA	NA	-0.200768	PS	NA
ENSG00000182141	ZNF708	chr19	protein_coding	21512241	21473961	21493101	-0.20078	GCL	NA
ENSG00000108846	ABCC3	chr17	protein_coding	48769063	48712217	48740640	-0.200782	CSI	NA
ENSG00000204704	OR2W1	chr6	protein_coding	29012952	29011989	2.90125e+07	-0.200789	GCC	NA
ENSG00000108239	TBC1D12	chr10	protein_coding	96296089	96162185	96229137	-0.200789	GCL	NA
ENSG00000172289	OR10V1	chr11	protein_coding	59481318	59480388	59480853	-0.200794	GCL	NA
ENSG00000162438	CTRC	chr1	protein_coding	15773153	15764937	15769045	-0.200809	GCC	NA
ENSG00000183283	DAZAP2	chr12	protein_coding	51640501	51632507	51636504	-0.200811	PS	NA
ENSG00000144741	SLC25A26	chr3	protein_coding	66429351	66119284	6.62743e+07	-0.200813	IPL	NA
ENSG00000117266	CDK18	chr1	protein_coding	205501921	205473683	205487802	-0.200834	GCL	NA
ENSG00000164587	RPS14	chr5	protein_coding	149829319	149823791	149826555	-0.200838	OPL+ONL	NA
ENSG00000183036	PCP4	chr21	protein_coding	41301322	41239346	41270334	-0.20084	INL	NA
ENSG00000187258	NPSR1	chr7	protein_coding	34917944	34697850	34807897	-0.200864	RPE+BM	NA
ENSG00000132432	SEC61G	chr7	protein_coding	54826939	54819939	54823439	-0.200866	RPE+BM	NA
ENSG00000173621	LRFN4	chr11	protein_coding	66627946	66624875	6.66264e+07	-0.200868	RPE+BM	NA
ENSG00000177272	KCNA3	chr1	protein_coding	111216076	111196185	1.11206e+08	-0.200869	INL	NA
ENSG00000168530	MYL1	chr2	protein_coding	211179895	211154867	211167381	-0.200894	INL	NA
ENSG00000221970	OR2A1	chr7	protein_coding	143929936	143929003	1.43929e+08	-0.200896	GCL	NA
ENSG00000140575	IQGAP1	chr15	protein_coding	91045475	90931472	9.09885e+07	-0.200907	GCC	NA
ENSG00000174898	CATSPERD	chr19	protein_coding	5778742	5720687	5.74971e+06	-0.20092	GCL	NA
ENSG00000008277	ADAM22	chr7	protein_coding	87832204	87563565	8.76979e+07	-0.200929	GCC	NA
ENSG00000197769	MAP1LC3C	chr1	protein_coding	242162385	242158791	242160588	-0.200941	CSI	NA
ENSG00000119844	AFTPH	chr2	protein_coding	64820138	64751438	64785788	-0.200948	OPL+ONL	NA
ENSG00000104756	KCTD9	chr8	protein_coding	25315984	25285363	2.53007e+07	-0.200955	PS	NA
ENSG00000177468	OLIG3	chr6	protein_coding	137815531	137813335	137814433	-0.20096	CSI	NA
ENSG00000104412	EMC2	chr8	protein_coding	109499136	109455852	109477494	-0.200966	RNFL	NA
ENSG00000091137	SLC26A4	chr7	protein_coding	107358252	107301079	1.0733e+08	-0.200968	GCC	NA
ENSG00000138085	ATRAID	chr2	protein_coding	27440046	27434898	27437472	-0.200977	RPE+BM	NA
ENSG00000125657	TNFSF9	chr19	protein_coding	6535939	6531009	6533474	-0.200983	INL	NA
ENSG00000205678	TECRL	chr4	protein_coding	65275178	65144176	65209677	-0.200988	GCL	NA
ENSG00000169271	HSPB3	chr5	protein_coding	53752214	53751430	53751822	-0.200989	PS	NA
ENSG00000141367	CLTC	chr17	protein_coding	57774317	57697049	57735683	-0.200995	OPL+ONL	NA
ENSG00000152380	FAM151B	chr5	protein_coding	79838382	79783799	7.98111e+07	-0.201005	INL	NA
ENSG00000115850	LCT	chr2	protein_coding	136594750	136545414	136570082	-0.201018	OPL+ONL	NA
ENSG00000163534	FCRL1	chr1	protein_coding	157789940	157764193	1.57777e+08	-0.201022	INL	NA
ENSG00000178462	TUBAL3	chr10	protein_coding	5446793	5435060	5.44093e+06	-0.201022	OPL+ONL	NA
ENSG00000174343	CHRNA9	chr4	protein_coding	40357234	40337345	4.03473e+07	-0.201027	GCC	NA
ENSG00000158163	DZIP1L	chr3	protein_coding	137834451	137780826	1.37808e+08	-0.201031	CSI	NA
ENSG00000164867	NOS3	chr7	protein_coding	150711687	150688143	150699915	-0.201037	IPL	NA
ENSG00000171475	WIPF2	chr17	protein_coding	38438439	38375573	38407006	-0.201045	RPE+BM	NA
ENSG00000067191	CACNB1	chr17	protein_coding	37353956	37329708	37341832	-0.20105	CSI	NA
ENSG00000254827	SLC22A18AS	chr11	protein_coding	2925175	2909326	2.91725e+06	-0.201055	GCL	NA
ENSG00000173269	MMRN2	chr10	protein_coding	88717425	88695297	88706361	-0.201067	RPE+BM	NA
ENSG00000177398	UMODL1	chr21	protein_coding	43563105	43483067	43523086	-0.201068	PS	NA
ENSG00000138685	FGF2	chr4	protein_coding	123819390	123747862	123783626	-0.201075	PS	NA
ENSG00000099958	DERL3	chr22	protein_coding	24181199	24176689	24178944	-0.201086	PS	NA
ENSG00000093144	ECHDC1	chr6	protein_coding	127664754	127609856	127637305	-0.2011	GCC	NA
ENSG00000091409	ITGA6	chr2	protein_coding	173371181	173292313	173331747	-0.201105	RNFL	NA
ENSG00000206557	TRIM71	chr3	protein_coding	32933771	32859509	32896640	-0.201109	CSI	NA
ENSG00000136327	NKX2-8	chr14	protein_coding	37051786	37049215	3.70505e+07	-0.201112	GCC	NA
ENSG00000174276	ZNHIT2	chr11	protein_coding	64885170	64883874	64884522	-0.201117	CSI	NA
ENSG00000181562	EDDM3A	chr14	protein_coding	21216539	21214098	2.12153e+07	-0.201144	OPL+ONL	NA
ENSG00000154080	CHST9	chr18	protein_coding	24765302	24495594	24630448	-0.201146	RPE+BM	NA
ENSG00000150456	EEF1AKMT1	chr13	protein_coding	NA	NA	NA	-0.20117	CSI	NA
ENSG00000149531	FRG1BP	chr20	unprocessed_pseudogene	NA	NA	NA	-0.201191	OPL+ONL	NA
ENSG00000123146	ADGRE5	chr19	protein_coding	NA	NA	NA	-0.201208	RNFL	NA
ENSG00000174957	OR5J2	chr11	protein_coding	55945032	55944093	5.59446e+07	-0.201209	RNFL	NA
ENSG00000181104	F2R	chr5	protein_coding	76031595	76011867	76021731	-0.201211	OPL+ONL	NA
ENSG00000176601	MAP3K19	chr2	protein_coding	135782248	135722060	135752154	-0.201223	CSI	NA
ENSG00000213809	KLRK1	chr12	protein_coding	10542653	10524951	10533802	-0.201224	INL	NA
ENSG00000101204	CHRNA4	chr20	protein_coding	61992748	61974661	6.19837e+07	-0.201226	RNFL	NA
ENSG00000115598	IL1RL2	chr2	protein_coding	102855811	102803432	1.0283e+08	-0.201227	GCL	NA
ENSG00000170276	HSPB2	chr11	protein_coding	111784817	111783459	111784138	-0.201239	RPE+BM	NA
ENSG00000165655	ZNF503	chr10	protein_coding	77161652	77039483	7.71006e+07	-0.20124	RPE+BM	NA
ENSG00000214787	MS4A4E	chr11	protein_coding	NA	NA	NA	-0.20124	CSI	NA
ENSG00000213316	LTC4S	chr5	protein_coding	179223513	179220985	179222249	-0.201244	OPL+ONL	NA
ENSG00000128944	KNSTRN	chr15	protein_coding	40686489	40674921	40680705	-0.201247	INL	NA
ENSG00000047188	YTHDC2	chr5	protein_coding	112930984	112849390	112890187	-0.201264	IPL	NA
ENSG00000169783	LINGO1	chr15	protein_coding	78113242	77905365	7.80093e+07	-0.201266	OPL+ONL	NA
ENSG00000206043	C18orf63	chr18	protein_coding	72026422	71983109	7.20048e+07	-0.201269	RNFL	NA
ENSG00000087116	ADAMTS2	chr5	protein_coding	178772431	178537851	178655141	-0.201271	CSI	NA
ENSG00000096384	HSP90AB1	chr6	protein_coding	44221625	44213902	4.42178e+07	-0.201293	GCL	NA
ENSG00000183560	IZUMO1R	chr11	protein_coding	94040858	94038802	94039830	-0.201295	OPL+ONL	NA
ENSG00000188676	IDO2	chr8	protein_coding	39873910	39792473	3.98332e+07	-0.201304	PS	NA
ENSG00000196154	S100A4	chr1	protein_coding	153518282	153516094	153517188	-0.201306	GCL	NA
ENSG00000166181	API5	chr11	protein_coding	43366080	43333504	43349792	-0.201308	GCL	NA
ENSG00000169291	SHE	chr1	protein_coding	154474526	154451953	1.54463e+08	-0.201311	CSI	NA
ENSG00000065600	TMEM206	chr1	protein_coding	212588267	212537815	212563041	-0.201313	OPL+ONL	NA
ENSG00000186867	QRFPR	chr4	protein_coding	122302181	122249796	1.22276e+08	-0.201326	GCC	NA
ENSG00000122224	LY9	chr1	protein_coding	160798045	160765863	160781954	-0.201332	PS	NA
ENSG00000198104	OR2T6	chr1	protein_coding	248551836	248550909	2.48551e+08	-0.20136	IPL	NA
ENSG00000165868	HSPA12A	chr10	protein_coding	118502085	118430702	1.18466e+08	-0.201365	IPL	NA
ENSG00000137558	PI15	chr8	protein_coding	75767264	75736771	7.5752e+07	-0.201382	IPL	NA
ENSG00000133962	CATSPERB	chr14	protein_coding	92198413	92047117	92122765	-0.201382	IPL	NA
ENSG00000203663	OR2L2	chr1	protein_coding	248202607	248201473	248202040	-0.201389	PS	NA
ENSG00000074047	GLI2	chr2	protein_coding	121750229	121554866	1.21653e+08	-0.201403	CSI	NA
ENSG00000122035	RASL11A	chr13	protein_coding	27847827	27844463	27846145	-0.201408	INL	NA
ENSG00000138271	GPR87	chr3	protein_coding	151034636	151011875	1.51023e+08	-0.201434	GCC	NA
ENSG00000186197	EDARADD	chr1	protein_coding	236648008	236557679	2.36603e+08	-0.201437	GCC	NA
ENSG00000127241	MASP1	chr3	protein_coding	187009810	186933872	186971841	-0.201442	RNFL	NA
ENSG00000174279	EVX2	chr2	protein_coding	176948690	176944834	176946762	-0.201446	INL	NA
ENSG00000198399	ITSN2	chr2	protein_coding	24583397	24425734	2.45046e+07	-0.201447	IPL	NA
ENSG00000141161	UNC45B	chr17	protein_coding	33516364	33474835	3.34956e+07	-0.201449	RNFL	NA
ENSG00000170255	MRGPRX1	chr11	protein_coding	18956549	18955359	18955954	-0.201453	RNFL	NA
ENSG00000105865	DUS4L	chr7	protein_coding	107218968	107204401	1.07212e+08	-0.201455	GCL	NA
ENSG00000006116	CACNG3	chr16	protein_coding	24373737	24266873	24320305	-0.201455	GCL	NA
ENSG00000165953	SERPINA12	chr14	protein_coding	94984181	94953619	94968900	-0.201466	RPE+BM	NA
ENSG00000204897	KRT25	chr17	protein_coding	38911584	38904272	38907928	-0.201472	RNFL	NA
ENSG00000056736	IL17RB	chr3	protein_coding	53899827	53880576	5.38902e+07	-0.201473	INL	NA
ENSG00000106809	OGN	chr9	protein_coding	95166937	95146248	9.51566e+07	-0.201474	GCC	NA
ENSG00000147676	MAL2	chr8	protein_coding	120257914	120220609	1.20239e+08	-0.201481	CSI	NA
ENSG00000146122	DAAM2	chr6	protein_coding	39872653	39760158	3.98164e+07	-0.201487	RNFL	NA
ENSG00000162616	DNAJB4	chr1	protein_coding	78482995	78470635	78476815	-0.201489	OPL+ONL	NA
ENSG00000196954	CASP4	chr11	protein_coding	104839325	104813593	104826459	-0.201495	OPL+ONL	NA
ENSG00000180592	SKIDA1	chr10	protein_coding	21814611	21802408	2.18085e+07	-0.201503	CSI	NA
ENSG00000100804	PSMB5	chr14	protein_coding	23504429	23495059	23499744	-0.201519	GCL	NA
ENSG00000171014	OR4D5	chr11	protein_coding	123811280	123810323	1.23811e+08	-0.201522	INL	NA
ENSG00000196503	ARL9	chr4	protein_coding	57390058	57371374	57380716	-0.201523	INL	NA
ENSG00000179142	CYP11B2	chr8	protein_coding	143999259	143991974	1.43996e+08	-0.201526	IPL	NA
ENSG00000121964	GTDC1	chr2	protein_coding	145090101	144703580	1.44897e+08	-0.201534	PS	NA
ENSG00000250722	SELENOP	chr5	protein_coding	NA	NA	NA	-0.201538	RNFL	NA
ENSG00000176769	TCERG1L	chr10	protein_coding	133109984	132890654	133000319	-0.20154	OPL+ONL	NA
ENSG00000146352	CLVS2	chr6	protein_coding	123394064	123317115	1.23356e+08	-0.20154	GCC	NA
ENSG00000146267	FAXC	chr6	protein_coding	99797531	99720792	9.97592e+07	-0.201541	IPL	NA
ENSG00000157895	C12orf43	chr12	protein_coding	121454305	121440224	1.21447e+08	-0.201545	IPL	NA
ENSG00000188848	BEND4	chr4	protein_coding	42154895	42112869	42133882	-0.20156	OPL+ONL	NA
ENSG00000186889	TMEM17	chr2	protein_coding	62733604	62727355	6.27305e+07	-0.201576	RNFL	NA
ENSG00000221869	CEBPD	chr8	protein_coding	48650726	48649475	4.86501e+07	-0.201589	RNFL	NA
ENSG00000031081	ARHGAP31	chr3	protein_coding	119138323	119013219	119075771	-0.201591	IPL	NA
ENSG00000196177	ACADSB	chr10	protein_coding	124817806	124768428	124793117	-0.201599	RPE+BM	NA
ENSG00000178965	ERICH3	chr1	protein_coding	75139422	75033794	75086608	-0.201603	RPE+BM	NA
ENSG00000103550	KNOP1	chr16	protein_coding	19729492	19717673	1.97236e+07	-0.201605	PS	NA
ENSG00000117751	PPP1R8	chr1	protein_coding	28178183	28157251	28167717	-0.201607	CSI	NA
ENSG00000153558	FBXL2	chr3	protein_coding	33428757	33318933	33373845	-0.201617	INL	NA
ENSG00000144535	DIS3L2	chr2	protein_coding	233208678	232826292	233017485	-0.201617	RNFL	NA
ENSG00000172361	CFAP53	chr18	protein_coding	47792865	47753562	4.77732e+07	-0.201619	IPL	NA
ENSG00000212900	KRTAP3-2	chr17	protein_coding	39156138	39155444	39155791	-0.201627	OPL+ONL	NA
ENSG00000081665	ZNF506	chr19	protein_coding	19932560	19903519	1.9918e+07	-0.201636	RPE+BM	NA
ENSG00000184650	ODF4	chr17	protein_coding	8249363	8243187	8246275	-0.201639	PS	NA
ENSG00000120860	WASHC3	chr12	protein_coding	NA	NA	NA	-0.201647	GCL	NA
ENSG00000187796	CARD9	chr9	protein_coding	139268133	139258407	139263270	-0.201649	CSI	NA
ENSG00000174370	C11orf45	chr11	protein_coding	128776126	128769459	1.28773e+08	-0.20165	INL	NA
ENSG00000203722	RAET1G	chr6	protein_coding	150244214	150238013	1.50241e+08	-0.201654	INL	NA
ENSG00000088930	XRN2	chr20	protein_coding	21370463	21283941	21327202	-0.201655	GCL	NA
ENSG00000176022	B3GALT6	chr1	protein_coding	1170420	1167628	1169024	-0.201657	RNFL	NA
ENSG00000180438	TPRXL	chr3	transcribed_processed_pseudogene	14107481	13978806	1.40431e+07	-0.201672	OPL+ONL	NA
ENSG00000163687	DNASE1L3	chr3	protein_coding	58196730	58178352	58187541	-0.201675	GCC	NA
ENSG00000243364	EFNA4	chr1	protein_coding	155042029	155036212	1.55039e+08	-0.201676	GCC	NA
ENSG00000168959	GRM5	chr11	protein_coding	88796846	88237743	8.85173e+07	-0.201686	PS	NA
ENSG00000235568	NFAM1	chr22	protein_coding	42828401	42776413	42802407	-0.201689	GCC	NA
ENSG00000181958	OR4A15	chr11	protein_coding	55136394	55135359	5.51359e+07	-0.201697	PS	NA
ENSG00000168961	LGALS9	chr17	protein_coding	25976586	25958173	2.59674e+07	-0.20171	CSI	NA
ENSG00000161082	CELF5	chr19	protein_coding	3297073	3224700	3.26089e+06	-0.201713	PS	NA
ENSG00000103152	MPG	chr16	protein_coding	135850	127017	131434	-0.201736	GCC	NA
ENSG00000121716	PILRB	chr7	protein_coding	99965454	99955625	9.99605e+07	-0.20174	IPL	NA
ENSG00000185088	RPS27L	chr15	protein_coding	63449741	63445538	6.34476e+07	-0.201753	RNFL	NA
ENSG00000185926	OR4C46	chr11	protein_coding	51516211	51515281	51515746	-0.201757	GCL	NA
ENSG00000258315	C17orf49	chr17	protein_coding	6920843	6918055	6919449	-0.201758	RPE+BM	NA
ENSG00000148660	CAMK2G	chr10	protein_coding	75634349	75572258	7.56033e+07	-0.201762	RPE+BM	NA
ENSG00000110079	MS4A4A	chr11	protein_coding	60076445	60048013	60062229	-0.201764	OPL+ONL	NA
ENSG00000272325	NUDT3	chr6	protein_coding	34360457	34254972	3.43077e+07	-0.201767	OPL+ONL	NA
ENSG00000100558	PLEK2	chr14	protein_coding	67878828	67853699	6.78663e+07	-0.20177	RPE+BM	NA
ENSG00000143869	GDF7	chr2	protein_coding	20871250	20866423	2.08688e+07	-0.201773	RPE+BM	NA
ENSG00000170571	EMB	chr5	protein_coding	49737234	49692030	49714632	-0.201777	RPE+BM	NA
ENSG00000174243	DDX23	chr12	protein_coding	49245957	49223538	4.92347e+07	-0.20179	CSI	NA
ENSG00000080224	EPHA6	chr3	protein_coding	97467786	96533424	97000605	-0.201791	RNFL	NA
ENSG00000009709	PAX7	chr1	protein_coding	19075360	18957499	1.90164e+07	-0.201794	OPL+ONL	NA
ENSG00000102543	CDADC1	chr13	protein_coding	49867622	49822046	49844834	-0.201794	RPE+BM	NA
ENSG00000154229	PRKCA	chr17	protein_coding	64806862	64298925	6.45529e+07	-0.201803	RNFL	NA
ENSG00000111249	CUX2	chr12	protein_coding	111788358	111471827	1.1163e+08	-0.201803	CSI	NA
ENSG00000138279	ANXA7	chr10	protein_coding	75173841	75135188	7.51545e+07	-0.201813	RNFL	NA
ENSG00000188580	NKAIN2	chr6	protein_coding	125146786	124124990	124635888	-0.20182	CSI	NA
ENSG00000197880	MDS2	chr1	protein_coding	23967056	23953823	2.39604e+07	-0.201822	RNFL	NA
ENSG00000196155	PLEKHG4	chr16	protein_coding	67323403	67311412	6.73174e+07	-0.201831	RPE+BM	NA
ENSG00000185100	ADSSL1	chr14	protein_coding	105213647	105190533	105202090	-0.201835	IPL	NA
ENSG00000198680	TUSC1	chr9	protein_coding	25678856	25676386	25677621	-0.201836	IPL	NA
ENSG00000180061	TMEM150B	chr19	protein_coding	55836708	55824168	55830438	-0.201838	INL	NA
ENSG00000173786	CNP	chr17	protein_coding	40129754	40118758	40124256	-0.201839	CSI	NA
ENSG00000140090	SLC24A4	chr14	protein_coding	92967825	92788924	9.28784e+07	-0.201841	RNFL	NA
ENSG00000144488	ESPNL	chr2	protein_coding	239041928	239008950	239025439	-0.201842	IPL	NA
ENSG00000090054	SPTLC1	chr9	protein_coding	94877756	94793415	9.48356e+07	-0.201849	GCC	NA
ENSG00000171772	SYCE1	chr10	protein_coding	135382876	135367403	1.35375e+08	-0.20185	OPL+ONL	NA
ENSG00000261594	TPBGL	chr11	protein_coding	74954749	74951949	74953349	-0.201857	PS	NA
ENSG00000214700	C12orf71	chr12	protein_coding	27235455	27233989	27234722	-0.201863	OPL+ONL	NA
ENSG00000090470	PDCD7	chr15	protein_coding	65426174	65409716	65417945	-0.201868	GCL	NA
ENSG00000205126	ACCSL	chr11	protein_coding	44081527	44069530	4.40755e+07	-0.201871	GCL	NA
ENSG00000110442	COMMD9	chr11	protein_coding	36310999	36293841	36302420	-0.201878	GCL	NA
ENSG00000121446	RGSL1	chr1	protein_coding	182529732	182419255	1.82474e+08	-0.201917	RNFL	NA
ENSG00000146618	FERD3L	chr7	protein_coding	19185044	19184404	19184724	-0.201919	INL	NA
ENSG00000108176	DNAJC12	chr10	protein_coding	69597937	69556426	6.95772e+07	-0.201936	PS	NA
ENSG00000196109	ZNF676	chr19	protein_coding	22379753	22361902	2.23708e+07	-0.201943	GCL	NA
ENSG00000075461	CACNG4	chr17	protein_coding	65029518	64960979	6.49952e+07	-0.201945	RPE+BM	NA
ENSG00000125207	PIWIL1	chr12	protein_coding	130856877	130822432	1.3084e+08	-0.201948	GCC	NA
ENSG00000180305	WFDC10A	chr20	protein_coding	44259831	44258384	4.42591e+07	-0.201974	OPL+ONL	NA
ENSG00000188984	AADACL3	chr1	protein_coding	12788726	12776117	1.27824e+07	-0.201977	GCL	NA
ENSG00000197343	ZNF655	chr7	protein_coding	99174076	99156044	99165060	-0.201988	GCL	NA
ENSG00000198945	L3MBTL3	chr6	protein_coding	130462594	130339727	1.30401e+08	-0.202	IPL	NA
ENSG00000254466	OR4D10	chr11	protein_coding	59245838	59244902	59245370	-0.202002	RNFL	NA
ENSG00000131094	C1QL1	chr17	protein_coding	43045644	43037060	43041352	-0.202004	CSI	NA
ENSG00000105825	TFPI2	chr7	protein_coding	93520303	93514708	9.35175e+07	-0.202008	INL	NA
ENSG00000168259	DNAJC7	chr17	protein_coding	40169715	40128438	4.01491e+07	-0.202013	RNFL	NA
ENSG00000081248	CACNA1S	chr1	protein_coding	201081694	201008639	2.01045e+08	-0.202019	RNFL	NA
ENSG00000187959	CPSF4L	chr17	protein_coding	71258019	71244587	71251303	-0.202021	INL	NA
ENSG00000182255	KCNA4	chr11	protein_coding	30038577	30031287	30034932	-0.202029	IPL	NA
ENSG00000189056	RELN	chr7	protein_coding	103629963	103112230	1.03371e+08	-0.202032	PS	NA
ENSG00000111731	C2CD5	chr12	protein_coding	22697480	22601479	2.26495e+07	-0.202034	OPL+ONL	NA
ENSG00000055211	GINM1	chr6	protein_coding	149912067	149887527	149899797	-0.202036	CSI	NA
ENSG00000187944	C2orf66	chr2	protein_coding	197675000	197669138	197672069	-0.202043	OPL+ONL	NA
ENSG00000142684	ZNF593	chr1	protein_coding	26497364	26496387	2.64969e+07	-0.202048	CSI	NA
ENSG00000129173	E2F8	chr11	protein_coding	19263202	19245609	1.92544e+07	-0.202054	IPL	NA
ENSG00000204176	SYT15	chr10	protein_coding	46970601	46955443	46963022	-0.202054	PS	NA
ENSG00000204147	ASAH2B	chr10	protein_coding	52514569	52499687	52507128	-0.202067	RNFL	NA
ENSG00000139405	RITA1	chr12	protein_coding	113630173	113623330	1.13627e+08	-0.202068	IPL	NA
ENSG00000112462	OR12D3	chr6	protein_coding	29343068	29341199	2.93421e+07	-0.202075	GCL	NA
ENSG00000180739	S1PR5	chr19	protein_coding	10628668	10623417	1.0626e+07	-0.202082	GCC	NA
ENSG00000135249	RINT1	chr7	protein_coding	105208124	105172531	1.0519e+08	-0.202087	RPE+BM	NA
ENSG00000186496	ZNF396	chr18	protein_coding	32957301	32946660	3.2952e+07	-0.202104	PS	NA
ENSG00000024048	UBR2	chr6	protein_coding	42661243	42531759	42596501	-0.202105	INL	NA
ENSG00000198443	KRTAP4-1	chr17	protein_coding	39341147	39340351	39340749	-0.202119	INL	NA
ENSG00000128394	APOBEC3F	chr22	protein_coding	39451975	39436672	3.94443e+07	-0.20212	RPE+BM	NA
ENSG00000145248	SLC10A4	chr4	protein_coding	48491541	48485359	48488450	-0.202121	RNFL	NA
ENSG00000167618	LAIR2	chr19	protein_coding	55021900	55014012	55017956	-0.202142	IPL	NA
ENSG00000214324	C3orf56	chr3	lincRNA	126917027	126911973	126914500	-0.202152	RNFL	NA
ENSG00000082153	BZW1	chr2	protein_coding	201688569	201676268	2.01682e+08	-0.202164	INL	NA
ENSG00000107593	PKD2L1	chr10	protein_coding	102090243	102047902	1.02069e+08	-0.202166	RPE+BM	NA
ENSG00000179930	ZNF648	chr1	protein_coding	182030847	182023704	1.82027e+08	-0.202168	OPL+ONL	NA
ENSG00000134330	IAH1	chr2	protein_coding	9628591	9614669	9621630	-0.20217	IPL	NA
ENSG00000168594	ADAM29	chr4	protein_coding	175899331	175839508	1.75869e+08	-0.202179	INL	NA
ENSG00000108679	LGALS3BP	chr17	protein_coding	76976061	76967334	7.69717e+07	-0.202193	IPL	NA
ENSG00000107554	DNMBP	chr10	protein_coding	101769676	101635333	1.01703e+08	-0.202203	CSI	NA
ENSG00000139726	DENR	chr12	protein_coding	123255953	123237370	1.23247e+08	-0.202203	GCC	NA
ENSG00000147655	RSPO2	chr8	protein_coding	109095913	108911543	109003728	-0.202204	RPE+BM	NA
ENSG00000127863	TNFRSF19	chr13	protein_coding	24250244	24144508	24197376	-0.202206	RNFL	NA
ENSG00000107105	ELAVL2	chr9	protein_coding	23826063	23690102	2.37581e+07	-0.202209	RNFL	NA
ENSG00000182963	GJC1	chr17	protein_coding	42908179	42875815	42891997	-0.202214	RNFL	NA
ENSG00000159212	CLIC6	chr21	protein_coding	36090519	36041687	36066103	-0.202215	INL	NA
ENSG00000144488	ESPNL	chr2	protein_coding	239041928	239008950	239025439	-0.202242	GCC	NA
ENSG00000005108	THSD7A	chr7	protein_coding	11871824	11410061	1.16409e+07	-0.202252	GCL	NA
ENSG00000186908	ZDHHC17	chr12	protein_coding	77247474	77157853	7.72027e+07	-0.20226	OPL+ONL	NA
ENSG00000184650	ODF4	chr17	protein_coding	8249363	8243187	8246275	-0.202261	INL	NA
ENSG00000181333	HEPHL1	chr11	protein_coding	93847374	93754377	9.38009e+07	-0.20227	IPL	NA
ENSG00000167703	SLC43A2	chr17	protein_coding	1532180	1472547	1.50236e+06	-0.202277	OPL+ONL	NA
ENSG00000145113	MUC4	chr3	protein_coding	195538844	195473637	1.95506e+08	-0.202279	GCC	NA
ENSG00000182240	BACE2	chr21	protein_coding	42654461	42539727	42597094	-0.202285	GCL	NA
ENSG00000145476	CYP4V2	chr4	protein_coding	187134617	187112673	187123645	-0.202298	IPL	NA
ENSG00000109851	DBX1	chr11	protein_coding	20181870	20177759	2.01798e+07	-0.202305	GCC	NA
ENSG00000110169	HPX	chr11	protein_coding	6462254	6452267	6.45726e+06	-0.202309	OPL+ONL	NA
ENSG00000179772	FOXS1	chr20	protein_coding	30433420	30432102	30432761	-0.202309	RPE+BM	NA
ENSG00000138439	FAM117B	chr2	protein_coding	203634480	203499900	203567190	-0.202315	PS	NA
ENSG00000170854	RIOX2	chr3	protein_coding	NA	NA	NA	-0.202317	PS	NA
ENSG00000079156	OSBPL6	chr2	protein_coding	179264160	179059207	1.79162e+08	-0.202322	RPE+BM	NA
ENSG00000198911	SREBF2	chr22	protein_coding	42303312	42229082	42266197	-0.202334	IPL	NA
ENSG00000181045	SLC26A11	chr17	protein_coding	78227308	78194199	7.82108e+07	-0.202349	RPE+BM	NA
ENSG00000136546	SCN7A	chr2	protein_coding	167343481	167260082	1.67302e+08	-0.20235	RNFL	NA
ENSG00000187066	TMEM262	chr11	protein_coding	64856581	64855843	64856212	-0.202365	CSI	NA
ENSG00000110090	CPT1A	chr11	protein_coding	68609399	68522087	68565743	-0.202383	RNFL	NA
ENSG00000138095	LRPPRC	chr2	protein_coding	44223144	44113362	44168253	-0.202387	RPE+BM	NA
ENSG00000143942	CHAC2	chr2	protein_coding	54002287	53994928	5.39986e+07	-0.202391	OPL+ONL	NA
ENSG00000227051	C14orf132	chr14	protein_coding	96560308	96505660	96532984	-0.202392	GCC	NA
ENSG00000102910	LONP2	chr16	protein_coding	48387890	48278077	4.8333e+07	-0.202396	RNFL	NA
ENSG00000091732	ZC3HC1	chr7	protein_coding	129691291	129658125	129674708	-0.202397	OPL+ONL	NA
ENSG00000204711	C9orf135	chr9	protein_coding	72521148	72435730	72478439	-0.202407	GCL	NA
ENSG00000145934	TENM2	chr5	protein_coding	167691162	166711842	167201502	-0.20241	INL	NA
ENSG00000059377	TBXAS1	chr7	protein_coding	139720125	139478046	1.39599e+08	-0.202413	PS	NA
ENSG00000142102	PGGHG	chr11	protein_coding	NA	NA	NA	-0.202419	RNFL	NA
ENSG00000113648	H2AFY	chr5	protein_coding	134735577	134670070	1.34703e+08	-0.202428	IPL	NA
ENSG00000153406	NMRAL1	chr16	protein_coding	4524896	4511694	4518295	-0.202429	RPE+BM	NA
ENSG00000164535	DAGLB	chr7	protein_coding	6487643	6448746	6.46819e+06	-0.202438	INL	NA
ENSG00000119537	KDSR	chr18	protein_coding	61034506	60994970	61014738	-0.202457	RNFL	NA
ENSG00000116212	LRRC42	chr1	protein_coding	54433841	54411998	5.44229e+07	-0.202469	RNFL	NA
ENSG00000115446	UNC50	chr2	protein_coding	99234977	99225041	99230009	-0.202481	GCC	NA
ENSG00000109255	NMU	chr4	protein_coding	56502865	56461395	56482130	-0.202487	GCC	NA
ENSG00000163923	RPL39L	chr3	protein_coding	186857263	186838740	1.86848e+08	-0.202492	OPL+ONL	NA
ENSG00000196352	CD55	chr1	protein_coding	207534311	207494816	2.07515e+08	-0.202501	PS	NA
ENSG00000196805	SPRR2B	chr1	protein_coding	153044084	153042717	1.53043e+08	-0.202502	GCC	NA
ENSG00000204688	OR2H1	chr6	protein_coding	735577	729706	732642	-0.202512	GCL	NA
ENSG00000116032	GRIN3B	chr19	protein_coding	1009723	1000436	1.00508e+06	-0.202526	IPL	NA
ENSG00000176024	ZNF613	chr19	protein_coding	52449011	52430687	52439849	-0.202527	GCL	NA
ENSG00000204449	TRIM49C	chr11	protein_coding	89775193	89764273	89769733	-0.202527	OPL+ONL	NA
ENSG00000011260	UTP18	chr17	protein_coding	49375292	49337896	49356594	-0.202529	OPL+ONL	NA
ENSG00000120833	SOCS2	chr12	protein_coding	93970521	93963597	93967059	-0.202532	RPE+BM	NA
ENSG00000124839	RAB17	chr2	protein_coding	238499769	238482964	2.38491e+08	-0.202543	RPE+BM	NA
ENSG00000136834	OR1J1	chr9	protein_coding	125240205	125239236	1.2524e+08	-0.202549	GCL	NA
ENSG00000187607	ZNF286A	chr17	protein_coding	15624100	15602890	15613495	-0.20255	CSI	NA
ENSG00000177301	KCNA2	chr1	protein_coding	111174096	111136201	1.11155e+08	-0.202559	INL	NA
ENSG00000109501	WFS1	chr4	protein_coding	6304992	6271576	6288284	-0.202559	RNFL	NA
ENSG00000117501	MROH9	chr1	protein_coding	171033906	170904611	1.70969e+08	-0.20256	GCC	NA
ENSG00000148110	MFSD14B	chr9	protein_coding	NA	NA	NA	-0.202564	GCL	NA
ENSG00000085465	OVGP1	chr1	protein_coding	111970399	111956936	1.11964e+08	-0.202566	OPL+ONL	NA
ENSG00000034152	MAP2K3	chr17	protein_coding	21218551	21187967	21203259	-0.202566	CSI	NA
ENSG00000091536	MYO15A	chr17	protein_coding	18083116	18012019	1.80476e+07	-0.202583	RPE+BM	NA
ENSG00000100665	SERPINA4	chr14	protein_coding	95036250	95027756	95032003	-0.202589	OPL+ONL	NA
ENSG00000118495	PLAGL1	chr6	protein_coding	144385736	144261436	144323586	-0.202595	RNFL	NA
ENSG00000110975	SYT10	chr12	protein_coding	33592754	33528347	3.35606e+07	-0.202596	RNFL	NA
ENSG00000187735	TCEA1	chr8	protein_coding	54935016	54879113	5.49071e+07	-0.202604	CSI	NA
ENSG00000188895	MSL1	chr17	protein_coding	38293045	38278789	38285917	-0.202612	RPE+BM	NA
ENSG00000147586	MRPS28	chr8	protein_coding	80942506	80831094	80886800	-0.202618	GCC	NA
ENSG00000130487	KLHDC7B	chr22	protein_coding	50989452	50986461	5.0988e+07	-0.202621	CSI	NA
ENSG00000186119	OR5D18	chr11	protein_coding	55588047	55587105	55587576	-0.202621	GCL	NA
ENSG00000163866	SMIM12	chr1	protein_coding	35325417	35315962	3.53207e+07	-0.202633	GCC	NA
ENSG00000160396	HIPK4	chr19	protein_coding	40896094	40885177	4.08906e+07	-0.202639	INL	NA
ENSG00000108622	ICAM2	chr17	protein_coding	62097994	62079954	62088974	-0.202646	CSI	NA
ENSG00000176171	BNIP3	chr10	protein_coding	133795435	133781203	133788319	-0.202648	OPL+ONL	NA
ENSG00000140030	GPR65	chr14	protein_coding	88481155	88471467	88476311	-0.202652	GCL	NA
ENSG00000105696	TMEM59L	chr19	protein_coding	18731849	18723681	18727765	-0.202659	GCL	NA
ENSG00000185823	NPAP1	chr15	protein_coding	24928593	24920540	2.49246e+07	-0.202666	RNFL	NA
ENSG00000178772	CPN2	chr3	protein_coding	194072057	194060493	194066275	-0.202681	INL	NA
ENSG00000075461	CACNG4	chr17	protein_coding	65029518	64960979	6.49952e+07	-0.202683	INL	NA
ENSG00000157551	KCNJ15	chr21	protein_coding	39673746	39601836	39637791	-0.202692	RNFL	NA
ENSG00000120860	WASHC3	chr12	protein_coding	NA	NA	NA	-0.202697	CSI	NA
ENSG00000205097	FRG2	chr4	protein_coding	190948412	190945522	190946967	-0.202699	OPL+ONL	NA
ENSG00000158850	B4GALT3	chr1	protein_coding	161147758	161141099	1.61144e+08	-0.2027	IPL	NA
ENSG00000103356	EARS2	chr16	protein_coding	23568696	23533333	2.3551e+07	-0.202718	PS	NA
ENSG00000173166	RAPH1	chr2	protein_coding	204400058	204298404	204349231	-0.202739	IPL	NA
ENSG00000172243	CLEC7A	chr12	protein_coding	10282868	10269375	1.02761e+07	-0.202739	OPL+ONL	NA
ENSG00000168619	ADAM18	chr8	protein_coding	39587583	39442086	3.95148e+07	-0.202761	GCL	NA
ENSG00000164675	IQUB	chr7	protein_coding	123174718	123092235	1.23133e+08	-0.202765	INL	NA
ENSG00000156076	WIF1	chr12	protein_coding	65515346	65444403	6.54799e+07	-0.202766	RPE+BM	NA
ENSG00000177301	KCNA2	chr1	protein_coding	111174096	111136201	1.11155e+08	-0.202781	PS	NA
ENSG00000019186	CYP24A1	chr20	protein_coding	52790516	52769987	5.27803e+07	-0.202781	GCC	NA
ENSG00000183386	FHL3	chr1	protein_coding	38471187	38462441	38466814	-0.202783	PS	NA
ENSG00000122194	PLG	chr6	protein_coding	161175085	161123224	1.61149e+08	-0.202784	CSI	NA
ENSG00000128578	STRIP2	chr7	protein_coding	129128239	129074273	129101256	-0.202785	GCC	NA
ENSG00000138613	APH1B	chr15	protein_coding	63601325	63569748	6.35855e+07	-0.202785	IPL	NA
ENSG00000164151	ICE1	chr5	protein_coding	5490347	5422785	5456566	-0.202798	GCL	NA
ENSG00000239590	OR1J4	chr9	protein_coding	125282361	125281419	125281890	-0.202798	INL	NA
ENSG00000171234	UGT2B7	chr4	protein_coding	69978705	69962192	6.99704e+07	-0.202814	GCL	NA
ENSG00000189181	OR14I1	chr1	protein_coding	248845605	248844669	248845137	-0.202817	RNFL	NA
ENSG00000153956	CACNA2D1	chr7	protein_coding	82073031	81579417	81826224	-0.202819	RNFL	NA
ENSG00000119471	HSDL2	chr9	protein_coding	115234685	115142188	1.15188e+08	-0.202821	IPL	NA
ENSG00000092208	GEMIN2	chr14	protein_coding	39606177	39583487	39594832	-0.202825	GCC	NA
ENSG00000165152	TMEM246	chr9	protein_coding	104249475	104237607	104243541	-0.202825	CSI	NA
ENSG00000143105	KCNA10	chr1	protein_coding	111061797	111059838	1.11061e+08	-0.202839	CSI	NA
ENSG00000123607	TTC21B	chr2	protein_coding	166810348	166729871	1.6677e+08	-0.20284	RPE+BM	NA
ENSG00000170180	GYPA	chr4	protein_coding	145061904	145030455	1.45046e+08	-0.202861	GCL	NA
ENSG00000176788	BASP1	chr5	protein_coding	17276954	17216931	1.72469e+07	-0.202863	CSI	NA
ENSG00000104112	SCG3	chr15	protein_coding	52013223	51973549	51993386	-0.202869	RNFL	NA
ENSG00000111834	RSPH4A	chr6	protein_coding	116954148	116937641	1.16946e+08	-0.202873	RNFL	NA
ENSG00000138675	FGF5	chr4	protein_coding	81212171	81187741	81199956	-0.202876	GCL	NA
ENSG00000138413	IDH1	chr2	protein_coding	209119867	209100950	2.0911e+08	-0.202877	RPE+BM	NA
ENSG00000165915	SLC39A13	chr11	protein_coding	47438051	47430045	47434048	-0.202886	CSI	NA
ENSG00000170476	MZB1	chr5	protein_coding	138725605	138723256	1.38724e+08	-0.202888	GCC	NA
ENSG00000054267	ARID4B	chr1	protein_coding	235491532	235330209	2.35411e+08	-0.202889	CSI	NA
ENSG00000164326	CARTPT	chr5	protein_coding	71016875	71014989	71015932	-0.202892	OPL+ONL	NA
ENSG00000073331	ALPK1	chr4	protein_coding	113363764	113218498	113291131	-0.202901	RPE+BM	NA
ENSG00000164430	MB21D1	chr6	protein_coding	74162043	74134855	74148449	-0.202915	CSI	NA
ENSG00000163291	PAQR3	chr4	protein_coding	79860582	79839093	7.98498e+07	-0.202916	INL	NA
ENSG00000162739	SLAMF6	chr1	protein_coding	160493052	160454819	1.60474e+08	-0.202919	RNFL	NA
ENSG00000160818	GPATCH4	chr1	protein_coding	156571279	156564099	156567689	-0.202946	RPE+BM	NA
ENSG00000198812	LRRC10	chr12	protein_coding	70004942	70002344	70003643	-0.202954	GCL	NA
ENSG00000149972	CNTN5	chr11	protein_coding	100229616	98891705	9.95607e+07	-0.202966	OPL+ONL	NA
ENSG00000103485	QPRT	chr16	protein_coding	29709314	29690440	29699877	-0.202977	PS	NA
ENSG00000182389	CACNB4	chr2	protein_coding	152955593	152689285	152822439	-0.202978	GCC	NA
ENSG00000143412	ANXA9	chr1	protein_coding	150968114	150954498	150961306	-0.202992	PS	NA
ENSG00000198183	BPIFA1	chr20	protein_coding	31831115	31823801	31827458	-0.202992	CSI	NA
ENSG00000197380	DACT3	chr19	protein_coding	47164395	47150868	4.71576e+07	-0.202995	OPL+ONL	NA
ENSG00000221937	TAS2R40	chr7	protein_coding	142920143	142919171	142919657	-0.203	CSI	NA
ENSG00000243896	OR2A7	chr7	protein_coding	143956721	143955788	1.43956e+08	-0.203007	IPL	NA
ENSG00000100316	RPL3	chr22	protein_coding	39715670	39708886	39712278	-0.203012	OPL+ONL	NA
ENSG00000185803	SLC52A2	chr8	protein_coding	145584948	145582216	145583582	-0.203017	RNFL	NA
ENSG00000197928	ZNF677	chr19	protein_coding	53758111	53738637	53748374	-0.203018	GCL	NA
ENSG00000144395	CCDC150	chr2	protein_coding	197597530	197504355	1.97551e+08	-0.203018	GCC	NA
ENSG00000172594	SMPDL3A	chr6	protein_coding	123130864	123110193	1.23121e+08	-0.203032	GCL	NA
ENSG00000221836	OR2A5	chr7	protein_coding	143748430	143747494	143747962	-0.203039	PS	NA
ENSG00000106952	TNFSF8	chr9	protein_coding	117692875	117655622	1.17674e+08	-0.203046	OPL+ONL	NA
ENSG00000180190	TDRP	chr8	protein_coding	495781	439789	467785	-0.203065	GCC	NA
ENSG00000139719	VPS33A	chr12	protein_coding	122751068	122716093	1.22734e+08	-0.203069	CSI	NA
ENSG00000103047	TANGO6	chr16	protein_coding	69119085	68877508	6.89983e+07	-0.20307	PS	NA
ENSG00000184166	OR1D2	chr17	protein_coding	2996290	2995351	2.99582e+06	-0.203072	GCC	NA
ENSG00000180383	DEFB124	chr20	protein_coding	30060816	30053308	30057062	-0.203075	GCL	NA
ENSG00000175283	DOLK	chr9	protein_coding	131710012	131707808	131708910	-0.20308	CSI	NA
ENSG00000111707	SUDS3	chr12	protein_coding	118855840	118814357	1.18835e+08	-0.203082	GCC	NA
ENSG00000185236	RAB11B	chr19	protein_coding	8469317	8455204	8.46226e+06	-0.203089	INL	NA
ENSG00000164180	TMEM161B	chr5	protein_coding	87564696	87485449	8.75251e+07	-0.20309	GCC	NA
ENSG00000165609	NUDT5	chr10	protein_coding	12238143	12209572	1.22239e+07	-0.203103	IPL	NA
ENSG00000168412	MTNR1A	chr4	protein_coding	187476537	187454808	1.87466e+08	-0.203108	CSI	NA
ENSG00000009954	BAZ1B	chr7	protein_coding	72936615	72854727	72895671	-0.20311	RNFL	NA
ENSG00000155087	ODF1	chr8	protein_coding	103573245	103563847	103568546	-0.203124	GCC	NA
ENSG00000243566	UPK3B	chr7	protein_coding	76157199	76139739	76148469	-0.203124	RNFL	NA
ENSG00000166961	MS4A15	chr11	protein_coding	60544204	60524339	6.05343e+07	-0.203128	INL	NA
ENSG00000067704	IARS2	chr1	protein_coding	220321383	220267454	2.20294e+08	-0.203131	IPL	NA
ENSG00000254827	SLC22A18AS	chr11	protein_coding	2925175	2909326	2.91725e+06	-0.203131	IPL	NA
ENSG00000096996	IL12RB1	chr19	protein_coding	18209626	18169804	18189715	-0.203135	IPL	NA
ENSG00000110042	DTX4	chr11	protein_coding	58976060	58938902	58957481	-0.203139	RNFL	NA
ENSG00000131055	COX4I2	chr20	protein_coding	30232800	30225690	30229245	-0.203144	GCC	NA
ENSG00000156113	KCNMA1	chr10	protein_coding	79397577	78629358	7.90135e+07	-0.203146	OPL+ONL	NA
ENSG00000105374	NKG7	chr19	protein_coding	51875960	51874873	5.18754e+07	-0.203158	GCC	NA
ENSG00000196099	OR6M1	chr11	protein_coding	123677057	123676115	123676586	-0.203161	INL	NA
ENSG00000164756	SLC30A8	chr8	protein_coding	118188953	117962511	118075732	-0.203165	GCL	NA
ENSG00000169302	STK32A	chr5	protein_coding	146767418	146614578	146690998	-0.203174	INL	NA
ENSG00000163285	GABRG1	chr4	protein_coding	46126082	46037786	46081934	-0.203174	INL	NA
ENSG00000171451	DSEL	chr18	protein_coding	65183967	65173818	6.51789e+07	-0.203176	INL	NA
ENSG00000164096	C4orf3	chr4	protein_coding	120225600	120217573	1.20222e+08	-0.203185	PS	NA
ENSG00000120805	ARL1	chr12	protein_coding	101801598	101786897	1.01794e+08	-0.203185	OPL+ONL	NA
ENSG00000128050	PAICS	chr4	protein_coding	57327534	57301914	57314724	-0.203185	PS	NA
ENSG00000075643	MOCOS	chr18	protein_coding	33848685	33767479	33808082	-0.203195	RNFL	NA
ENSG00000135638	EMX1	chr2	protein_coding	73162020	73144603	7.31533e+07	-0.203199	GCL	NA
ENSG00000106692	FKTN	chr9	protein_coding	108403399	108320410	1.08362e+08	-0.203201	INL	NA
ENSG00000148153	INIP	chr9	protein_coding	115480387	115448790	1.15465e+08	-0.203208	GCC	NA
ENSG00000065600	TMEM206	chr1	protein_coding	212588267	212537815	212563041	-0.203208	IPL	NA
ENSG00000128626	MRPS12	chr19	protein_coding	39423659	39421347	39422503	-0.203213	GCL	NA
ENSG00000182700	IGIP	chr5	protein_coding	139508391	139505520	1.39507e+08	-0.203225	PS	NA
ENSG00000125872	LRRN4	chr20	protein_coding	6034726	6021191	6.02796e+06	-0.203228	CSI	NA
ENSG00000176697	BDNF	chr11	protein_coding	27743605	27676441	27710023	-0.203244	OPL+ONL	NA
ENSG00000196449	YRDC	chr1	protein_coding	38273865	38268613	38271239	-0.203247	RPE+BM	NA
ENSG00000178279	TNP2	chr16	protein_coding	11363160	11361713	1.13624e+07	-0.203254	PS	NA
ENSG00000197892	KIF13B	chr8	protein_coding	29120610	28924794	29022702	-0.203255	GCC	NA
ENSG00000160695	VPS11	chr11	protein_coding	118952688	118938462	118945575	-0.203256	RNFL	NA
ENSG00000175894	TSPEAR	chr21	protein_coding	46131495	45917774	4.60246e+07	-0.203275	INL	NA
ENSG00000177201	OR2T12	chr1	protein_coding	248458880	248457917	2.48458e+08	-0.203275	PS	NA
ENSG00000140459	CYP11A1	chr15	protein_coding	74660081	74630102	7.46451e+07	-0.203289	OPL+ONL	NA
ENSG00000168481	LGI3	chr8	protein_coding	22014344	22004342	22009343	-0.203299	PS	NA
ENSG00000150753	CCT5	chr5	protein_coding	10266501	10250281	10258391	-0.203304	CSI	NA
ENSG00000188848	BEND4	chr4	protein_coding	42154895	42112869	42133882	-0.203304	RNFL	NA
ENSG00000066923	STAG3	chr7	protein_coding	99812010	99775346	99793678	-0.203313	GCL	NA
ENSG00000249961	TERB1	chr16	protein_coding	NA	NA	NA	-0.203314	RNFL	NA
ENSG00000106927	AMBP	chr9	protein_coding	116840752	116822407	1.16832e+08	-0.203314	CSI	NA
ENSG00000096401	CDC5L	chr6	protein_coding	44418161	44355250	4.43867e+07	-0.203317	GCL	NA
ENSG00000113905	HRG	chr3	protein_coding	186396023	186383746	1.8639e+08	-0.203318	OPL+ONL	NA
ENSG00000197406	DIO3	chr14	protein_coding	102029789	102027687	102028738	-0.203323	CSI	NA
ENSG00000258484	SPESP1	chr15	protein_coding	69239150	69222838	69230994	-0.203342	CSI	NA
ENSG00000186973	FAM183A	chr1	protein_coding	43622067	43613593	43617830	-0.203347	IPL	NA
ENSG00000187600	TMEM247	chr2	protein_coding	46711564	46706703	4.67091e+07	-0.203353	GCL	NA
ENSG00000188549	C15orf52	chr15	protein_coding	40633168	40623652	40628410	-0.203364	RPE+BM	NA
ENSG00000123353	ORMDL2	chr12	protein_coding	56214959	56211805	56213382	-0.203365	RPE+BM	NA
ENSG00000185775	SPATA31A6	chr9	protein_coding	43630730	43624501	4.36276e+07	-0.203369	PS	NA
ENSG00000197057	DTHD1	chr4	protein_coding	36346407	36283236	3.63148e+07	-0.203372	RNFL	NA
ENSG00000151665	PIGF	chr2	protein_coding	46844251	46808412	4.68263e+07	-0.203376	GCC	NA
ENSG00000136531	SCN2A	chr2	protein_coding	166248820	166095911	1.66172e+08	-0.203377	PS	NA
ENSG00000157315	TMED6	chr16	protein_coding	69385712	69377148	69381430	-0.20338	RPE+BM	NA
ENSG00000135905	DOCK10	chr2	protein_coding	225907330	225629806	225768568	-0.203385	PS	NA
ENSG00000121680	PEX16	chr11	protein_coding	45939674	45931219	4.59354e+07	-0.203388	RNFL	NA
ENSG00000188659	SAXO2	chr15	protein_coding	NA	NA	NA	-0.20339	GCL	NA
ENSG00000003509	NDUFAF7	chr2	protein_coding	37476303	37458773	37467538	-0.203407	INL	NA
ENSG00000168438	CDC40	chr6	protein_coding	110553422	110501623	1.10528e+08	-0.203412	OPL+ONL	NA
ENSG00000142556	ZNF614	chr19	protein_coding	52531680	52516576	52524128	-0.203414	CSI	NA
ENSG00000172795	DCP2	chr5	protein_coding	112357892	112312406	112335149	-0.20342	RNFL	NA
ENSG00000162961	DPY30	chr2	protein_coding	32264844	32248971	3.22569e+07	-0.203429	GCL	NA
ENSG00000154556	SORBS2	chr4	protein_coding	186877870	186506597	1.86692e+08	-0.203433	CSI	NA
ENSG00000175535	PNLIP	chr10	protein_coding	118327367	118305427	118316397	-0.203434	RNFL	NA
ENSG00000180481	GLIPR1L2	chr12	protein_coding	75826177	75784849	75805513	-0.20344	PS	NA
ENSG00000166669	ATF7IP2	chr16	protein_coding	10577495	10479911	10528703	-0.20344	OPL+ONL	NA
ENSG00000066933	MYO9A	chr15	protein_coding	72410440	72118360	72264400	-0.203453	RPE+BM	NA
ENSG00000181751	C5orf30	chr5	protein_coding	102614361	102594441	102604401	-0.203465	GCC	NA
ENSG00000126861	OMG	chr17	protein_coding	29624380	29621667	2.9623e+07	-0.203465	PS	NA
ENSG00000152782	PANK1	chr10	protein_coding	91405329	91339253	91372291	-0.20347	INL	NA
ENSG00000061918	GUCY1B3	chr4	protein_coding	156728794	156680124	156704459	-0.203478	IPL	NA
ENSG00000133111	RFXAP	chr13	protein_coding	37403740	37393338	37398539	-0.203498	INL	NA
ENSG00000145283	SLC10A6	chr4	protein_coding	87770416	87744620	87757518	-0.203501	OPL+ONL	NA
ENSG00000119004	CYP20A1	chr2	protein_coding	204170563	204103163	204136863	-0.203504	OPL+ONL	NA
ENSG00000100796	PPP4R3A	chr14	protein_coding	NA	NA	NA	-0.203512	GCC	NA
ENSG00000112539	C6orf118	chr6	protein_coding	165723111	165693152	1.65708e+08	-0.203517	PS	NA
ENSG00000177352	CCDC71	chr3	protein_coding	49203785	49199967	49201876	-0.203522	RNFL	NA
ENSG00000049249	TNFRSF9	chr1	protein_coding	8003225	7975930	7.98958e+06	-0.203523	PS	NA
ENSG00000185842	DNAH14	chr1	protein_coding	225586996	225117355	2.25352e+08	-0.203531	PS	NA
ENSG00000089048	ESF1	chr20	protein_coding	13765579	13694968	1.37303e+07	-0.203534	GCC	NA
ENSG00000131668	BARX1	chr9	protein_coding	96717608	96713908	96715758	-0.203545	PS	NA
ENSG00000155755	TMEM237	chr2	protein_coding	202508252	202484906	202496579	-0.20355	IPL	NA
ENSG00000137409	MTCH1	chr6	protein_coding	36954327	36935910	3.69451e+07	-0.203551	GCC	NA
ENSG00000197563	PIGN	chr18	protein_coding	59854289	59711457	59782873	-0.203552	RPE+BM	NA
ENSG00000091844	RGS17	chr6	protein_coding	153452389	153332031	153392210	-0.203576	OPL+ONL	NA
ENSG00000100784	RPS6KA5	chr14	protein_coding	91526993	91337166	9.14321e+07	-0.2036	GCL	NA
ENSG00000174417	TRHR	chr8	protein_coding	110131812	110099652	110115732	-0.203601	IPL	NA
ENSG00000184564	SLITRK6	chr13	protein_coding	86373483	86366921	86370202	-0.203613	INL	NA
ENSG00000177291	GJD4	chr10	protein_coding	35897863	35894337	35896100	-0.203615	GCL	NA
ENSG00000215114	UBXN2B	chr8	protein_coding	59364060	59323822	59343941	-0.20363	GCL	NA
ENSG00000109107	ALDOC	chr17	protein_coding	26903951	26900132	2.6902e+07	-0.203632	RPE+BM	NA
ENSG00000183813	CCR4	chr3	protein_coding	32996403	32993065	32994734	-0.203633	PS	NA
ENSG00000197933	ZNF823	chr19	protein_coding	11849824	11832079	1.1841e+07	-0.203653	GCL	NA
ENSG00000117481	NSUN4	chr1	protein_coding	46830824	46805848	46818336	-0.203655	CSI	NA
ENSG00000204669	C9orf57	chr9	protein_coding	74675521	74666296	7.46709e+07	-0.203656	GCC	NA
ENSG00000198453	ZNF568	chr19	protein_coding	37488834	37407230	37448032	-0.203657	GCL	NA
ENSG00000152700	SAR1B	chr5	protein_coding	133968533	133936838	1.33953e+08	-0.203661	RPE+BM	NA
ENSG00000160593	JAML	chr11	protein_coding	NA	NA	NA	-0.203681	RNFL	NA
ENSG00000184933	OR6A2	chr11	protein_coding	6817139	6815755	6816447	-0.203681	GCC	NA
ENSG00000109016	DHRS7B	chr17	protein_coding	21095285	21030240	2.10628e+07	-0.203685	GCC	NA
ENSG00000145242	EPHA5	chr4	protein_coding	66536213	66185280	6.63607e+07	-0.203692	PS	NA
ENSG00000103642	LACTB	chr15	protein_coding	63434264	63413998	63424131	-0.203694	GCC	NA
ENSG00000126267	COX6B1	chr19	protein_coding	36149686	36139124	36144405	-0.203699	GCC	NA
ENSG00000156469	MTERF3	chr8	protein_coding	97273841	97251625	97262733	-0.203709	RPE+BM	NA
ENSG00000205765	C5orf51	chr5	protein_coding	41921738	41904469	4.19131e+07	-0.203716	PS	NA
ENSG00000100934	SEC23A	chr14	protein_coding	39572437	39501122	3.95368e+07	-0.203718	OPL+ONL	NA
ENSG00000137770	CTDSPL2	chr15	protein_coding	44819429	44719578	4.47695e+07	-0.203735	GCL	NA
ENSG00000033122	LRRC7	chr1	protein_coding	70589171	70225857	70407514	-0.203735	PS	NA
ENSG00000141543	EIF4A3	chr17	protein_coding	78120982	78109012	78114997	-0.203739	PS	NA
ENSG00000198846	TOX	chr8	protein_coding	60031767	59717976	5.98749e+07	-0.203741	RNFL	NA
ENSG00000124493	GRM4	chr6	protein_coding	34123399	33986419	34054909	-0.203759	PS	NA
ENSG00000153113	CAST	chr5	protein_coding	96110385	95997740	9.60541e+07	-0.203768	IPL	NA
ENSG00000103507	BCKDK	chr16	protein_coding	31124112	31119614	31121863	-0.20377	RNFL	NA
ENSG00000109132	PHOX2B	chr4	protein_coding	41750987	41746098	4.17485e+07	-0.203784	GCL	NA
ENSG00000010270	STARD3NL	chr7	protein_coding	38270272	38217807	3.8244e+07	-0.203799	RNFL	NA
ENSG00000198822	GRM3	chr7	protein_coding	86494192	86273229	8.63837e+07	-0.203805	INL	NA
ENSG00000189058	APOD	chr3	protein_coding	195311076	195295572	195303324	-0.203807	CSI	NA
ENSG00000144035	NAT8	chr2	protein_coding	73869537	73867849	73868693	-0.20381	CSI	NA
ENSG00000198015	MRPL42	chr12	protein_coding	93897548	93861265	9.38794e+07	-0.203815	IPL	NA
ENSG00000103226	NOMO3	chr16	protein_coding	16388668	16326388	16357528	-0.20382	OPL+ONL	NA
ENSG00000135776	ABCB10	chr1	protein_coding	229694442	229652328	229673385	-0.203829	GCL	NA
ENSG00000091656	ZFHX4	chr8	protein_coding	77779521	77593514	7.76865e+07	-0.203846	IPL	NA
ENSG00000144837	PLA1A	chr3	protein_coding	119348658	119316694	119332676	-0.203849	RNFL	NA
ENSG00000188672	RHCE	chr1	protein_coding	25747363	25688739	25718051	-0.203855	RNFL	NA
ENSG00000168811	IL12A	chr3	protein_coding	159713806	159706622	159710214	-0.203859	RPE+BM	NA
ENSG00000096006	CRISP3	chr6	protein_coding	49712168	49695091	4.97036e+07	-0.203871	RNFL	NA
ENSG00000049283	EPN3	chr17	protein_coding	48621111	48610047	48615579	-0.203871	CSI	NA
ENSG00000072274	TFRC	chr3	protein_coding	195809032	195776154	195792593	-0.203884	OPL+ONL	NA
ENSG00000144909	OSBPL11	chr3	protein_coding	125314381	125247701	125281041	-0.203887	RNFL	NA
ENSG00000151632	AKR1C2	chr10	protein_coding	5060225	5029967	5045096	-0.203891	IPL	NA
ENSG00000196666	FAM180B	chr11	protein_coding	47610746	47608229	4.76095e+07	-0.203893	RNFL	NA
ENSG00000246223	LINC01550	chr14	lincRNA	98444461	98391946	9.84182e+07	-0.203899	RPE+BM	NA
ENSG00000079150	FKBP7	chr2	protein_coding	179343355	179328390	1.79336e+08	-0.203906	PS	NA
ENSG00000081870	HSPB11	chr1	protein_coding	54411288	54387233	5.43993e+07	-0.203908	RPE+BM	NA
ENSG00000167272	POP5	chr12	protein_coding	121019201	121016847	121018024	-0.20391	GCC	NA
ENSG00000118491	ZC2HC1B	chr6	protein_coding	144259483	144185572	1.44223e+08	-0.20391	IPL	NA
ENSG00000169704	GP9	chr3	protein_coding	128781254	128779609	1.2878e+08	-0.20392	GCL	NA
ENSG00000166073	GPR176	chr15	protein_coding	40213093	40091222	4.01522e+07	-0.20392	RNFL	NA
ENSG00000112462	OR12D3	chr6	protein_coding	29343068	29341199	2.93421e+07	-0.203927	PS	NA
ENSG00000101349	PAK5	chr20	protein_coding	NA	NA	NA	-0.203928	RNFL	NA
ENSG00000184916	JAG2	chr14	protein_coding	105635161	105607317	105621239	-0.203931	PS	NA
ENSG00000169340	PDILT	chr16	protein_coding	20416033	20370491	20393262	-0.203935	INL	NA
ENSG00000221986	MYBPHL	chr1	protein_coding	109849663	109834986	1.09842e+08	-0.203938	CSI	NA
ENSG00000132746	ALDH3B2	chr11	protein_coding	67448685	67429632	6.74392e+07	-0.203941	OPL+ONL	NA
ENSG00000168955	TM4SF20	chr2	protein_coding	228244022	228226873	2.28235e+08	-0.203946	PS	NA
ENSG00000138190	EXOC6	chr10	protein_coding	94819251	94594469	94706860	-0.20395	PS	NA
ENSG00000091583	APOH	chr17	protein_coding	64225556	64208146	64216851	-0.203957	OPL+ONL	NA
ENSG00000043462	LCP2	chr5	protein_coding	169724822	169675087	1.697e+08	-0.203958	GCC	NA
ENSG00000100079	LGALS2	chr22	protein_coding	37976024	37966252	37971138	-0.203967	RPE+BM	NA
ENSG00000183024	OR1G1	chr17	protein_coding	3030845	3029903	3030374	-0.203969	PS	NA
ENSG00000173083	HPSE	chr4	protein_coding	84256306	84213613	8.4235e+07	-0.203975	GCL	NA
ENSG00000166317	SYNPO2L	chr10	protein_coding	75415863	75404638	7.54103e+07	-0.203982	RNFL	NA
ENSG00000175143	OR2T1	chr1	protein_coding	248570405	248569295	248569850	-0.203989	RNFL	NA
ENSG00000100934	SEC23A	chr14	protein_coding	39572437	39501122	3.95368e+07	-0.203993	CSI	NA
ENSG00000092068	SLC7A8	chr14	protein_coding	23652869	23594503	23623686	-0.203994	RPE+BM	NA
ENSG00000177462	OR2T8	chr1	protein_coding	248085258	248084319	2.48085e+08	-0.203995	CSI	NA
ENSG00000136940	PDCL	chr9	protein_coding	125590935	125580375	125585655	-0.203996	PS	NA
ENSG00000130598	TNNI2	chr11	protein_coding	1862910	1860232	1861571	-0.204007	OPL+ONL	NA
ENSG00000099365	STX1B	chr16	protein_coding	31021829	31000576	3.10112e+07	-0.204008	IPL	NA
ENSG00000214160	ALG3	chr3	protein_coding	183967313	183960116	1.83964e+08	-0.204009	GCL	NA
ENSG00000166347	CYB5A	chr18	protein_coding	71959251	71920526	7.19399e+07	-0.204025	INL	NA
ENSG00000100483	VCPKMT	chr14	protein_coding	50583297	50575349	50579323	-0.204028	GCC	NA
ENSG00000174840	PDE12	chr3	protein_coding	57547768	57541980	57544874	-0.204032	CSI	NA
ENSG00000177551	NHLH2	chr1	protein_coding	116383747	116378998	1.16381e+08	-0.204037	INL	NA
ENSG00000101265	RASSF2	chr20	protein_coding	4804291	4760669	4782480	-0.204039	OPL+ONL	NA
ENSG00000183484	GPR132	chr14	protein_coding	105531887	105515725	105523806	-0.204041	INL	NA
ENSG00000198178	CLEC4C	chr12	protein_coding	7902069	7882010	7.89204e+06	-0.204044	PS	NA
ENSG00000107736	CDH23	chr10	protein_coding	73575704	73156690	73366197	-0.204045	OPL+ONL	NA
ENSG00000188219	POTEE	chr2	protein_coding	132022416	131975923	1.31999e+08	-0.20405	RNFL	NA
ENSG00000196184	OR10J1	chr1	protein_coding	159410600	159409511	1.5941e+08	-0.204052	GCL	NA
ENSG00000138792	ENPEP	chr4	protein_coding	111484493	111397228	1.11441e+08	-0.204055	INL	NA
ENSG00000084112	SSH1	chr12	protein_coding	109251359	109176465	109213912	-0.204057	INL	NA
ENSG00000158079	PTPDC1	chr9	protein_coding	96872138	96793075	9.68326e+07	-0.204061	RNFL	NA
ENSG00000175595	ERCC4	chr16	protein_coding	14046205	14014013	14030109	-0.204075	CSI	NA
ENSG00000139193	CD27	chr12	protein_coding	6560884	6554050	6557467	-0.204086	GCC	NA
ENSG00000257127	CLLU1	chr12	protein_coding	92824778	92815306	92820042	-0.204088	RNFL	NA
ENSG00000140263	SORD	chr15	protein_coding	45367287	45315301	45341294	-0.204098	PS	NA
ENSG00000234438	KBTBD13	chr15	protein_coding	65372276	65369153	6.53707e+07	-0.204099	INL	NA
ENSG00000124467	PSG8	chr19	protein_coding	43269831	43256838	4.32633e+07	-0.204101	RNFL	NA
ENSG00000133313	CNDP2	chr18	protein_coding	72190689	72163499	72177094	-0.204113	PS	NA
ENSG00000125788	DEFB126	chr20	protein_coding	126392	123193	124792	-0.204116	RNFL	NA
ENSG00000011523	CEP68	chr2	protein_coding	65314142	65283494	65298818	-0.204157	RPE+BM	NA
ENSG00000214160	ALG3	chr3	protein_coding	183967313	183960116	1.83964e+08	-0.204162	OPL+ONL	NA
ENSG00000062038	CDH3	chr16	protein_coding	68732957	68678150	6.87056e+07	-0.20418	CSI	NA
ENSG00000163510	CWC22	chr2	protein_coding	180871780	180809603	1.80841e+08	-0.204201	RPE+BM	NA
ENSG00000172150	OR1A2	chr17	protein_coding	3101742	3100812	3101277	-0.204204	GCC	NA
ENSG00000166670	MMP10	chr11	protein_coding	102651359	102641232	1.02646e+08	-0.204208	PS	NA
ENSG00000134817	APLNR	chr11	protein_coding	57004927	57001051	57002989	-0.204232	RPE+BM	NA
ENSG00000152213	ARL11	chr13	protein_coding	50208008	50202434	50205221	-0.204246	IPL	NA
ENSG00000140798	ABCC12	chr16	protein_coding	48180681	48116883	48148782	-0.204252	PS	NA
ENSG00000104679	R3HCC1	chr8	protein_coding	23153792	23145604	23149698	-0.204261	RNFL	NA
ENSG00000133105	RXFP2	chr13	protein_coding	32377009	32313678	3.23453e+07	-0.204264	RNFL	NA
ENSG00000117148	ACTL8	chr1	protein_coding	18153558	18081807	1.81177e+07	-0.204272	GCC	NA
ENSG00000142623	PADI1	chr1	protein_coding	17572501	17531620	1.75521e+07	-0.204272	INL	NA
ENSG00000214360	EFCAB9	chr5	protein_coding	171630458	171621175	1.71626e+08	-0.204276	GCC	NA
ENSG00000117226	GBP3	chr1	protein_coding	89488549	89472359	89480454	-0.204278	PS	NA
ENSG00000182983	ZNF662	chr3	protein_coding	42960825	42947401	42954113	-0.204282	GCL	NA
ENSG00000075461	CACNG4	chr17	protein_coding	65029518	64960979	6.49952e+07	-0.20429	OPL+ONL	NA
ENSG00000179598	PLD6	chr17	protein_coding	17109646	17104308	17106977	-0.2043	PS	NA
ENSG00000056050	HPF1	chr4	protein_coding	NA	NA	NA	-0.204302	GCL	NA
ENSG00000183654	2021-03-11	chr5	protein_coding	16179897	16067473	16123685	-0.204304	GCL	NA
ENSG00000188739	RBM34	chr1	protein_coding	235324571	235294497	235309534	-0.204305	RNFL	NA
ENSG00000155918	RAET1L	chr6	protein_coding	150346668	150341265	1.50344e+08	-0.204311	OPL+ONL	NA
ENSG00000150787	PTS	chr11	protein_coding	112104695	112097087	112100891	-0.204315	RPE+BM	NA
ENSG00000223572	CKMT1A	chr15	protein_coding	43991420	43985083	4.39883e+07	-0.204315	INL	NA
ENSG00000269099	LSP1P1	chr13	processed_pseudogene	NA	NA	NA	-0.204318	PS	NA
ENSG00000112964	GHR	chr5	protein_coding	42721980	42423876	42572928	-0.204323	PS	NA
ENSG00000169180	XPO6	chr16	protein_coding	28223239	28109297	28166268	-0.204329	INL	NA
ENSG00000175130	MARCKSL1	chr1	protein_coding	32801840	32799429	3.28006e+07	-0.204333	RPE+BM	NA
ENSG00000182580	EPHB3	chr3	protein_coding	184300196	184279586	184289891	-0.204333	GCL	NA
ENSG00000139131	YARS2	chr12	protein_coding	32908887	32899477	32904182	-0.204335	RNFL	NA
ENSG00000163982	OTOP1	chr4	protein_coding	4228621	4190529	4209575	-0.204336	RPE+BM	NA
ENSG00000170613	FAM71B	chr5	protein_coding	156593279	156589343	156591311	-0.204336	GCC	NA
ENSG00000101463	SYNDIG1	chr20	protein_coding	24647253	24449834	2.45485e+07	-0.204337	IPL	NA
ENSG00000144445	KANSL1L	chr2	protein_coding	211036051	210885434	2.10961e+08	-0.204337	GCL	NA
ENSG00000171954	CYP4F22	chr19	protein_coding	15663128	15619335	1.56412e+07	-0.204339	GCC	NA
ENSG00000135829	DHX9	chr1	protein_coding	182857117	182808438	1.82833e+08	-0.204343	CSI	NA
ENSG00000182156	ENPP7	chr17	protein_coding	77716021	77704864	7.77104e+07	-0.204343	RNFL	NA
ENSG00000164342	TLR3	chr4	protein_coding	187006252	186990308	186998280	-0.204348	CSI	NA
ENSG00000196277	GRM7	chr3	protein_coding	7783218	6902801	7.34301e+06	-0.204351	RNFL	NA
ENSG00000143674	MAP3K21	chr1	protein_coding	NA	NA	NA	-0.204355	PS	NA
ENSG00000164754	RAD21	chr8	protein_coding	117887105	117858172	1.17873e+08	-0.204361	CSI	NA
ENSG00000120256	LRP11	chr6	protein_coding	150185480	150139893	1.50163e+08	-0.204364	RPE+BM	NA
ENSG00000244274	DBNDD2	chr20	protein_coding	44039250	44034632	44036941	-0.204371	INL	NA
ENSG00000175906	ARL4D	chr17	protein_coding	41478504	41476352	41477428	-0.204376	GCC	NA
ENSG00000145642	FAM159B	chr5	protein_coding	64014017	63986134	6.40001e+07	-0.204391	PS	NA
ENSG00000136436	CALCOCO2	chr17	protein_coding	46942607	46908349	46925478	-0.204394	GCC	NA
ENSG00000183098	GPC6	chr13	protein_coding	95060273	93879077	94469675	-0.204395	GCL	NA
ENSG00000102921	N4BP1	chr16	protein_coding	48644120	48572636	48608378	-0.204396	CSI	NA
ENSG00000205678	TECRL	chr4	protein_coding	65275178	65144176	65209677	-0.204397	GCC	NA
ENSG00000120251	GRIA2	chr4	protein_coding	158287226	158141735	1.58214e+08	-0.204398	RNFL	NA
ENSG00000107105	ELAVL2	chr9	protein_coding	23826063	23690102	2.37581e+07	-0.204398	PS	NA
ENSG00000134440	NARS	chr18	protein_coding	55289177	55267893	55278535	-0.2044	IPL	NA
ENSG00000163864	NMNAT3	chr3	protein_coding	139396885	139279022	1.39338e+08	-0.2044	INL	NA
ENSG00000244122	UGT1A7	chr2	protein_coding	234681945	234590583	234636264	-0.204402	INL	NA
ENSG00000169704	GP9	chr3	protein_coding	128781254	128779609	1.2878e+08	-0.204404	GCC	NA
ENSG00000129003	VPS13C	chr15	protein_coding	62352664	62144589	6.22486e+07	-0.204406	GCC	NA
ENSG00000088256	GNA11	chr19	protein_coding	3124000	3094407	3.1092e+06	-0.204406	CSI	NA
ENSG00000109738	GLRB	chr4	protein_coding	158093242	157997276	158045259	-0.204408	PS	NA
ENSG00000173588	CEP83	chr12	protein_coding	94853764	94702055	9.47779e+07	-0.204412	INL	NA
ENSG00000179046	TRIML2	chr4	protein_coding	189026408	189012426	189019417	-0.204412	RNFL	NA
ENSG00000116691	MIIP	chr1	protein_coding	12092106	12079298	12085702	-0.204418	GCC	NA
ENSG00000171446	KRT27	chr17	protein_coding	38938786	38933059	3.89359e+07	-0.204429	GCL	NA
ENSG00000163645	ERICH6	chr3	protein_coding	150421742	150377674	150399708	-0.204432	OPL+ONL	NA
ENSG00000243364	EFNA4	chr1	protein_coding	155042029	155036212	1.55039e+08	-0.204433	RNFL	NA
ENSG00000149531	FRG1BP	chr20	unprocessed_pseudogene	NA	NA	NA	-0.204439	GCC	NA
ENSG00000183662	FAM19A1	chr3	protein_coding	68594771	68040733	68317752	-0.204443	CSI	NA
ENSG00000135974	C2orf49	chr2	protein_coding	105965271	105953815	105959543	-0.20447	RPE+BM	NA
ENSG00000100417	PMM1	chr22	protein_coding	41985871	41972889	41979380	-0.204473	GCL	NA
ENSG00000073712	FERMT2	chr14	protein_coding	53417815	53323988	5.33709e+07	-0.204476	INL	NA
ENSG00000172081	MOB3A	chr19	protein_coding	2096269	2071034	2.08365e+06	-0.204481	RPE+BM	NA
ENSG00000184599	FAM19A3	chr1	protein_coding	113269856	113263188	113266522	-0.204482	GCC	NA
ENSG00000105404	RABAC1	chr19	protein_coding	42463528	42460832	42462180	-0.204499	RPE+BM	NA
ENSG00000169515	CCDC8	chr19	protein_coding	46916919	46913585	46915252	-0.204504	INL	NA
ENSG00000153714	LURAP1L	chr9	protein_coding	12823059	12775011	12799035	-0.204513	INL	NA
ENSG00000182107	TMEM30B	chr14	protein_coding	61748530	61744088	61746309	-0.204515	RNFL	NA
ENSG00000151967	SCHIP1	chr3	protein_coding	159615155	158991035	159303095	-0.20452	GCC	NA
ENSG00000187479	C11orf96	chr11	protein_coding	43965433	43964105	43964769	-0.204522	IPL	NA
ENSG00000069849	ATP1B3	chr3	protein_coding	141645382	141595469	1.4162e+08	-0.204529	IPL	NA
ENSG00000232434	C9orf172	chr9	protein_coding	139741797	139738866	1.3974e+08	-0.204536	RPE+BM	NA
ENSG00000139865	TTC6	chr14	protein_coding	NA	NA	NA	-0.204547	PS	NA
ENSG00000196071	OR2L13	chr1	protein_coding	248264224	248100492	248182358	-0.20455	PS	NA
ENSG00000149591	TAGLN	chr11	protein_coding	117075508	117070039	1.17073e+08	-0.20456	GCC	NA
ENSG00000149658	YTHDF1	chr20	protein_coding	61847538	61826781	6.18372e+07	-0.204561	IPL	NA
ENSG00000113013	HSPA9	chr5	protein_coding	137911318	137890570	137900944	-0.204565	RNFL	NA
ENSG00000128346	C22orf23	chr22	protein_coding	38349676	38339056	38344366	-0.204567	CSI	NA
ENSG00000154277	UCHL1	chr4	protein_coding	41270446	41258897	4.12647e+07	-0.204573	PS	NA
ENSG00000145860	RNF145	chr5	protein_coding	158637061	158584416	1.58611e+08	-0.204573	CSI	NA
ENSG00000183160	TMEM119	chr12	protein_coding	108991894	108983621	1.08988e+08	-0.204577	PS	NA
ENSG00000011638	TMEM159	chr16	protein_coding	21191937	21169697	21180817	-0.204586	RNFL	NA
ENSG00000108406	DHX40	chr17	protein_coding	57685713	57642885	57664299	-0.204595	RNFL	NA
ENSG00000185885	IFITM1	chr11	protein_coding	315272	313990	314631	-0.204597	GCL	NA
ENSG00000181867	FTMT	chr5	protein_coding	121188523	121187649	121188086	-0.204625	PS	NA
ENSG00000124743	KLHL31	chr6	protein_coding	53530506	53512698	53521602	-0.20463	PS	NA
ENSG00000205323	SARNP	chr12	protein_coding	56211540	56146246	56178893	-0.204636	RPE+BM	NA
ENSG00000099256	PRTFDC1	chr10	protein_coding	25241573	25137535	25189554	-0.204643	GCL	NA
ENSG00000176299	OR4M1	chr14	protein_coding	20249423	20248481	20248952	-0.204657	RNFL	NA
ENSG00000197245	FAM110D	chr1	protein_coding	26489119	26485510	2.64873e+07	-0.204661	CSI	NA
ENSG00000177938	CAPZA3	chr12	protein_coding	18892122	18891044	18891583	-0.204672	OPL+ONL	NA
ENSG00000185386	MAPK11	chr22	protein_coding	50708822	50702141	5.07055e+07	-0.204677	RNFL	NA
ENSG00000184162	NR2C2AP	chr19	protein_coding	19314238	19312219	1.93132e+07	-0.204682	RPE+BM	NA
ENSG00000105085	MED26	chr19	protein_coding	16739015	16685717	16712366	-0.204685	RPE+BM	NA
ENSG00000118690	ARMC2	chr6	protein_coding	109295675	109169618	1.09233e+08	-0.204697	IPL	NA
ENSG00000139636	LMBR1L	chr12	protein_coding	49504683	49490922	4.94978e+07	-0.2047	RPE+BM	NA
ENSG00000137819	PAQR5	chr15	protein_coding	69699976	69591293	6.96456e+07	-0.204723	INL	NA
ENSG00000099985	OSM	chr22	protein_coding	30662829	30658818	3.06608e+07	-0.204737	INL	NA
ENSG00000158006	PAFAH2	chr1	protein_coding	26324648	26286257	2.63055e+07	-0.20474	IPL	NA
ENSG00000169507	SLC38A11	chr2	protein_coding	165812035	165754708	1.65783e+08	-0.204763	INL	NA
ENSG00000176566	DCAF4L2	chr8	protein_coding	88886296	88882970	88884633	-0.204764	OPL+ONL	NA
ENSG00000058668	ATP2B4	chr1	protein_coding	203713209	203595914	2.03655e+08	-0.204765	RPE+BM	NA
ENSG00000116774	OLFML3	chr1	protein_coding	114524876	114522012	114523444	-0.204766	RPE+BM	NA
ENSG00000104957	CCDC130	chr19	protein_coding	13874106	13858752	13866429	-0.20477	GCL	NA
ENSG00000141748	ARL5C	chr17	protein_coding	37322414	37313146	37317780	-0.204774	RNFL	NA
ENSG00000197372	ZNF675	chr19	protein_coding	23870017	23835707	23852862	-0.204775	GCL	NA
ENSG00000104695	PPP2CB	chr8	protein_coding	30670352	30643125	3.06567e+07	-0.204779	PS	NA
ENSG00000008283	CYB561	chr17	protein_coding	61523722	61509664	61516693	-0.204785	PS	NA
ENSG00000184357	HIST1H1B	chr6	protein_coding	27835359	27834569	27834964	-0.204787	OPL+ONL	NA
ENSG00000172005	MAL	chr2	protein_coding	95719737	95691399	95705568	-0.204791	PS	NA
ENSG00000134121	CHL1	chr3	protein_coding	451097	238278	344688	-0.204803	RNFL	NA
ENSG00000130349	C6orf203	chr6	protein_coding	107372790	107349375	1.07361e+08	-0.204814	IPL	NA
ENSG00000159256	MORC3	chr21	protein_coding	37748944	37692486	37720715	-0.204821	CSI	NA
ENSG00000256683	ZNF350	chr19	protein_coding	52490079	52467592	5.24788e+07	-0.204822	GCL	NA
ENSG00000184500	PROS1	chr3	protein_coding	93692934	93591880	93642407	-0.20483	RNFL	NA
ENSG00000171914	TLN2	chr15	protein_coding	63136829	62939509	63038169	-0.204831	IPL	NA
ENSG00000188266	HYKK	chr15	protein_coding	78829715	78799905	78814810	-0.204841	GCL	NA
ENSG00000185008	ROBO2	chr3	protein_coding	77699114	77089293	7.73942e+07	-0.204845	PS	NA
ENSG00000239264	TXNDC5	chr6	protein_coding	7911047	7881482	7.89626e+06	-0.204855	RPE+BM	NA
ENSG00000153930	ANKFN1	chr17	protein_coding	54560007	54230835	54395421	-0.204867	GCL	NA
ENSG00000066926	FECH	chr18	protein_coding	55253969	55212072	5.5233e+07	-0.204874	OPL+ONL	NA
ENSG00000164822	DEFA6	chr8	protein_coding	6783598	6782215	6.78291e+06	-0.204882	GCL	NA
ENSG00000197410	DCHS2	chr4	protein_coding	155412877	155243805	155328341	-0.204892	IPL	NA
ENSG00000123119	NECAB1	chr8	protein_coding	91971630	91803920	91887775	-0.204895	IPL	NA
ENSG00000237289	CKMT1B	chr15	protein_coding	43891604	43885251	4.38884e+07	-0.2049	GCC	NA
ENSG00000184432	COPB2	chr3	protein_coding	139108522	139076432	139092477	-0.204902	CSI	NA
ENSG00000153989	NUS1	chr6	protein_coding	118031886	117996616	118014251	-0.204906	RNFL	NA
ENSG00000172183	ISG20	chr15	protein_coding	89198879	89182038	8.91905e+07	-0.204907	INL	NA
ENSG00000089225	TBX5	chr12	protein_coding	114846247	114791734	1.14819e+08	-0.204909	CSI	NA
ENSG00000139211	AMIGO2	chr12	protein_coding	47473734	47469489	4.74716e+07	-0.204935	PS	NA
ENSG00000131669	NINJ1	chr9	protein_coding	95896570	95883770	95890170	-0.20494	GCL	NA
ENSG00000214900	LINC01588	chr14	lincRNA	NA	NA	NA	-0.20494	INL	NA
ENSG00000133048	CHI3L1	chr1	protein_coding	203155922	203148058	203151990	-0.204946	INL	NA
ENSG00000166266	CUL5	chr11	protein_coding	107978488	107879407	1.07929e+08	-0.204957	RPE+BM	NA
ENSG00000196862	RGPD4	chr2	protein_coding	108509000	108443387	1.08476e+08	-0.204964	GCL	NA
ENSG00000181619	GPR135	chr14	protein_coding	59932059	59930239	59931149	-0.204965	GCL	NA
ENSG00000006634	DBF4	chr7	protein_coding	87538856	87505543	8.75222e+07	-0.204969	RPE+BM	NA
ENSG00000141905	NFIC	chr19	protein_coding	3469215	3359560	3.41439e+06	-0.204973	RPE+BM	NA
ENSG00000139767	SRRM4	chr12	protein_coding	119600856	119419299	1.1951e+08	-0.204975	RPE+BM	NA
ENSG00000157911	PEX10	chr1	protein_coding	2344010	2336240	2340125	-0.204975	GCC	NA
ENSG00000109332	UBE2D3	chr4	protein_coding	103790050	103715539	1.03753e+08	-0.204977	RNFL	NA
ENSG00000165966	PDZRN4	chr12	protein_coding	41968392	41582249	4.17753e+07	-0.204978	PS	NA
ENSG00000140481	CCDC33	chr15	protein_coding	74628482	74528629	7.45786e+07	-0.204985	RPE+BM	NA
ENSG00000164164	OTUD4	chr4	protein_coding	146100832	146054801	1.46078e+08	-0.204994	GCL	NA
ENSG00000164744	SUN3	chr7	protein_coding	48068716	48026745	4.80477e+07	-0.204996	INL	NA
ENSG00000087157	PGS1	chr17	protein_coding	76420740	76374698	76397719	-0.205003	GCC	NA
ENSG00000144407	PTH2R	chr2	protein_coding	209359231	209224568	2.09292e+08	-0.205004	RNFL	NA
ENSG00000138180	CEP55	chr10	protein_coding	95288849	95256368	9.52726e+07	-0.205023	RPE+BM	NA
ENSG00000132313	MRPL35	chr2	protein_coding	86440477	86426555	86433516	-0.205033	PS	NA
ENSG00000173212	MAB21L3	chr1	protein_coding	116677861	116654375	116666118	-0.205038	IPL	NA
ENSG00000267206	LCN6	chr9	protein_coding	139642980	139638468	139640724	-0.205038	RNFL	NA
ENSG00000177201	OR2T12	chr1	protein_coding	248458880	248457917	2.48458e+08	-0.205053	GCC	NA
ENSG00000069424	KCNAB2	chr1	protein_coding	6161253	6052357	6106805	-0.205055	RNFL	NA
ENSG00000175416	CLTB	chr5	protein_coding	175843570	175819455	1.75832e+08	-0.205065	CSI	NA
ENSG00000052723	SIKE1	chr1	protein_coding	115323308	115312104	115317706	-0.20509	RPE+BM	NA
ENSG00000185414	MRPL30	chr2	protein_coding	99816020	99797541	9.98068e+07	-0.205095	GCL	NA
ENSG00000168090	COPS6	chr7	protein_coding	99689822	99686582	99688202	-0.205097	GCC	NA
ENSG00000152359	POC5	chr5	protein_coding	75013313	74970023	74991668	-0.205112	GCC	NA
ENSG00000104529	EEF1D	chr8	protein_coding	144679845	144661866	1.44671e+08	-0.205114	GCL	NA
ENSG00000163935	SFMBT1	chr3	protein_coding	53080089	52937582	5.30088e+07	-0.205114	GCL	NA
ENSG00000162598	C1orf87	chr1	protein_coding	60539442	60456065	6.04978e+07	-0.205116	GCC	NA
ENSG00000104213	PDGFRL	chr8	protein_coding	17500642	17433941	1.74673e+07	-0.20512	IPL	NA
ENSG00000121486	TRMT1L	chr1	protein_coding	185126230	185087217	1.85107e+08	-0.205124	CSI	NA
ENSG00000153487	ING1	chr13	protein_coding	111373421	111364969	111369195	-0.205139	GCL	NA
ENSG00000162490	DRAXIN	chr1	protein_coding	11780336	11751780	11766058	-0.205148	CSI	NA
ENSG00000127530	OR7C1	chr19	protein_coding	14910948	14909985	1.49105e+07	-0.205151	PS	NA
ENSG00000171786	NHLH1	chr1	protein_coding	160342638	160336860	160339749	-0.205159	INL	NA
ENSG00000204314	PRRT1	chr6	protein_coding	32119720	32116139	3.21179e+07	-0.205169	INL	NA
ENSG00000129636	ITFG1	chr16	protein_coding	47495015	47189297	47342156	-0.20517	PS	NA
ENSG00000142484	TM4SF5	chr17	protein_coding	4686506	4675186	4680846	-0.205185	RPE+BM	NA
ENSG00000230778	ANKRD63	chr15	protein_coding	40574787	40573644	4.05742e+07	-0.20519	OPL+ONL	NA
ENSG00000168995	SIGLEC7	chr19	protein_coding	51656783	51645557	51651170	-0.20519	OPL+ONL	NA
ENSG00000071991	CDH19	chr18	protein_coding	64271375	64168423	64219899	-0.205194	CSI	NA
ENSG00000146147	MLIP	chr6	protein_coding	54131078	53883713	5.40074e+07	-0.205194	GCL	NA
ENSG00000159256	MORC3	chr21	protein_coding	37748944	37692486	37720715	-0.205198	RNFL	NA
ENSG00000116885	OSCP1	chr1	protein_coding	36916086	36883506	36899796	-0.205203	CSI	NA
ENSG00000163012	ZSWIM2	chr2	protein_coding	187713897	187692206	1.87703e+08	-0.205214	RNFL	NA
ENSG00000187151	ANGPTL5	chr11	protein_coding	101787253	101761404	1.01774e+08	-0.205216	OPL+ONL	NA
ENSG00000140548	ZNF710	chr15	protein_coding	90625432	90544722	90585077	-0.205223	GCL	NA
ENSG00000125046	SSUH2	chr3	protein_coding	8693764	8661085	8.67742e+06	-0.205226	PS	NA
ENSG00000186897	C1QL4	chr12	protein_coding	49730971	49726199	49728585	-0.20523	OPL+ONL	NA
ENSG00000174032	SLC25A30	chr13	protein_coding	45992590	45967453	4.598e+07	-0.205231	RNFL	NA
ENSG00000092607	TBX15	chr1	protein_coding	119532179	119425665	119478922	-0.205238	CSI	NA
ENSG00000049449	RCN1	chr11	protein_coding	32127272	32112476	32119874	-0.20524	RNFL	NA
ENSG00000170837	GPR27	chr3	protein_coding	71804328	71803200	71803764	-0.205244	RPE+BM	NA
ENSG00000069424	KCNAB2	chr1	protein_coding	6161253	6052357	6106805	-0.205257	IPL	NA
ENSG00000115687	PASK	chr2	protein_coding	242089394	242045513	2.42067e+08	-0.205261	RPE+BM	NA
ENSG00000138646	HERC5	chr4	protein_coding	89427319	89378267	89402793	-0.205264	CSI	NA
ENSG00000170379	TCAF2	chr7	protein_coding	NA	NA	NA	-0.205265	GCC	NA
ENSG00000154654	NCAM2	chr21	protein_coding	22912517	22370632	2.26416e+07	-0.205268	RPE+BM	NA
ENSG00000196498	NCOR2	chr12	protein_coding	125052010	124808956	124930483	-0.20528	RPE+BM	NA
ENSG00000103546	SLC6A2	chr16	protein_coding	55740104	55690555	5.57153e+07	-0.205285	OPL+ONL	NA
ENSG00000079112	CDH17	chr8	protein_coding	95229531	95139393	95184462	-0.20529	OPL+ONL	NA
ENSG00000114331	ACAP2	chr3	protein_coding	195163817	194995464	1.9508e+08	-0.205291	INL	NA
ENSG00000169131	ZNF354A	chr5	protein_coding	178157703	178138521	178148112	-0.205296	RPE+BM	NA
ENSG00000087510	TFAP2C	chr20	protein_coding	55214338	55204357	5.52093e+07	-0.205299	GCL	NA
ENSG00000124067	SLC12A4	chr16	protein_coding	68002597	67977376	6.799e+07	-0.205299	RPE+BM	NA
ENSG00000134046	MBD2	chr18	protein_coding	51751158	51677970	51714564	-0.20531	CSI	NA
ENSG00000188508	KRTDAP	chr19	protein_coding	35981433	35978225	35979829	-0.205322	PS	NA
ENSG00000115267	IFIH1	chr2	protein_coding	163175218	163123588	163149403	-0.205337	IPL	NA
ENSG00000203690	TCP10	chr6	protein_coding	167797998	167786576	167792287	-0.205347	OPL+ONL	NA
ENSG00000091664	SLC17A6	chr11	protein_coding	22401046	22359666	22380356	-0.205359	OPL+ONL	NA
ENSG00000049192	ADAMTS6	chr5	protein_coding	64777704	64444562	64611133	-0.205364	IPL	NA
ENSG00000130414	NDUFA10	chr2	protein_coding	240964819	240896788	2.40931e+08	-0.205365	RPE+BM	NA
ENSG00000204851	PNMAL2	chr19	protein_coding	46999169	46994447	46996808	-0.20537	GCC	NA
ENSG00000136908	DPM2	chr9	protein_coding	130700763	130697373	130699068	-0.20537	INL	NA
ENSG00000243729	OR5V1	chr6	protein_coding	29324054	29323006	29323530	-0.205386	RNFL	NA
ENSG00000138678	GPAT3	chr4	protein_coding	NA	NA	NA	-0.205395	RPE+BM	NA
ENSG00000031691	CENPQ	chr6	protein_coding	49460820	49431095	4.9446e+07	-0.205397	OPL+ONL	NA
ENSG00000182747	SLC35D3	chr6	protein_coding	137246776	137243401	1.37245e+08	-0.205399	GCL	NA
ENSG00000073711	PPP2R3A	chr3	protein_coding	135866752	135684514	135775633	-0.2054	CSI	NA
ENSG00000165533	TTC8	chr14	protein_coding	89344340	89290496	89317418	-0.205404	RPE+BM	NA
ENSG00000161654	LSM12	chr17	protein_coding	42144987	42112002	4.21285e+07	-0.205411	RNFL	NA
ENSG00000124743	KLHL31	chr6	protein_coding	53530506	53512698	53521602	-0.205419	RNFL	NA
ENSG00000087087	SRRT	chr7	protein_coding	100486285	100472700	1.00479e+08	-0.205423	CSI	NA
ENSG00000139610	CELA1	chr12	protein_coding	51740463	51722226	5.17313e+07	-0.205424	IPL	NA
ENSG00000136147	PHF11	chr13	protein_coding	50103117	50069800	5.00865e+07	-0.205427	RPE+BM	NA
ENSG00000186407	CD300E	chr17	protein_coding	72619897	72606021	72612959	-0.205438	GCC	NA
ENSG00000172345	STARD5	chr15	protein_coding	81616524	81605006	81610765	-0.205442	INL	NA
ENSG00000140678	ITGAX	chr16	protein_coding	31394318	31366454	31380386	-0.205449	IPL	NA
ENSG00000131808	FSHB	chr11	protein_coding	30256824	30252562	30254693	-0.20546	INL	NA
ENSG00000109339	MAPK10	chr4	protein_coding	87374283	86936275	87155279	-0.205466	INL	NA
ENSG00000236334	PPIAL4G	chr1	protein_coding	143767881	143767143	143767512	-0.205468	CSI	NA
ENSG00000166265	CYYR1	chr21	protein_coding	27945581	27838527	27892054	-0.205468	IPL	NA
ENSG00000164061	BSN	chr3	protein_coding	49708982	49591921	4.96505e+07	-0.205472	OPL+ONL	NA
ENSG00000167617	CDC42EP5	chr19	protein_coding	54984437	54976208	5.49803e+07	-0.205478	INL	NA
ENSG00000152484	USP12	chr13	protein_coding	27746033	27640286	2.76932e+07	-0.205492	RPE+BM	NA
ENSG00000198736	MSRB1	chr16	protein_coding	1993294	1988233	1.99076e+06	-0.205496	GCC	NA
ENSG00000093072	CECR1	chr22	protein_coding	17702744	17659679	1.76812e+07	-0.205498	IPL	NA
ENSG00000270188	MTRNR2L11	chr1	protein_coding	NA	NA	NA	-0.205498	GCL	NA
ENSG00000117228	GBP1	chr1	protein_coding	89531043	89517986	8.95245e+07	-0.205513	RNFL	NA
ENSG00000103335	PIEZO1	chr16	protein_coding	88851372	88781745	8.88166e+07	-0.205518	IPL	NA
ENSG00000115355	CCDC88A	chr2	protein_coding	55647057	55514977	55581017	-0.205522	RPE+BM	NA
ENSG00000133104	SPG20	chr13	protein_coding	36944317	36875774	3.691e+07	-0.205522	INL	NA
ENSG00000163069	SGCB	chr4	protein_coding	52904485	52886860	5.28957e+07	-0.205527	RPE+BM	NA
ENSG00000067248	DHX29	chr5	protein_coding	54603521	54552072	5.45778e+07	-0.205527	GCL	NA
ENSG00000167566	NCKAP5L	chr12	protein_coding	50222208	50184928	50203568	-0.205528	RPE+BM	NA
ENSG00000043143	JADE2	chr5	protein_coding	133918920	133861339	1.3389e+08	-0.20553	CSI	NA
ENSG00000186020	ZNF529	chr19	protein_coding	37096178	37034516	37065347	-0.20553	GCL	NA
ENSG00000010438	PRSS3	chr9	protein_coding	33799229	33750463	33774846	-0.205532	RNFL	NA
ENSG00000130513	GDF15	chr19	protein_coding	18499986	18496967	1.84985e+07	-0.205538	PS	NA
ENSG00000101298	SNPH	chr20	protein_coding	1289971	1246959	1268465	-0.205539	RPE+BM	NA
ENSG00000144161	ZC3H8	chr2	protein_coding	113012664	112973438	112993051	-0.205545	CSI	NA
ENSG00000164107	HAND2	chr4	protein_coding	174451378	174447651	1.7445e+08	-0.205549	GCC	NA
ENSG00000130768	SMPDL3B	chr1	protein_coding	28285663	28261503	28273583	-0.205556	INL	NA
ENSG00000116266	STXBP3	chr1	protein_coding	109352148	109289284	109320716	-0.205559	OPL+ONL	NA
ENSG00000129355	CDKN2D	chr19	protein_coding	10679655	10677137	10678396	-0.205565	GCL	NA
ENSG00000112186	CAP2	chr6	protein_coding	17558023	17393735	17475879	-0.205585	OPL+ONL	NA
ENSG00000173335	CST9	chr20	protein_coding	23586610	23583046	23584828	-0.205589	INL	NA
ENSG00000121406	ZNF549	chr19	protein_coding	58052244	58038692	58045468	-0.205592	PS	NA
ENSG00000159593	NAE1	chr16	protein_coding	66864879	66836780	6.68508e+07	-0.205599	RPE+BM	NA
ENSG00000181374	CCL13	chr17	protein_coding	32685629	32683470	3.26845e+07	-0.205611	GCL	NA
ENSG00000109736	MFSD10	chr4	protein_coding	2936586	2932287	2.93444e+06	-0.205617	INL	NA
ENSG00000157036	EXOG	chr3	protein_coding	38567796	38537762	38552779	-0.205619	CSI	NA
ENSG00000165092	ALDH1A1	chr9	protein_coding	75568233	75515577	75541905	-0.205643	RPE+BM	NA
ENSG00000135845	PIGC	chr1	protein_coding	172413230	172410596	172411913	-0.205648	OPL+ONL	NA
ENSG00000083520	DIS3	chr13	protein_coding	73356266	73329539	7.33429e+07	-0.205651	RNFL	NA
ENSG00000165807	PPP1R36	chr14	protein_coding	65056096	65016619	6.50364e+07	-0.205652	OPL+ONL	NA
ENSG00000085415	SEH1L	chr18	protein_coding	12987536	12947982	12967759	-0.205658	CSI	NA
ENSG00000161013	MGAT4B	chr5	protein_coding	179233952	179224597	1.79229e+08	-0.205677	IPL	NA
ENSG00000125999	BPIFB1	chr20	protein_coding	31897684	31870940	31884312	-0.20568	RPE+BM	NA
ENSG00000164897	TMUB1	chr7	protein_coding	150780620	150778171	1.50779e+08	-0.205684	RPE+BM	NA
ENSG00000165572	KBTBD6	chr13	protein_coding	41706936	41701708	41704322	-0.205685	OPL+ONL	NA
ENSG00000114757	PEX5L	chr3	protein_coding	179754841	179512746	1.79634e+08	-0.205689	IPL	NA
ENSG00000183813	CCR4	chr3	protein_coding	32996403	32993065	32994734	-0.20569	OPL+ONL	NA
ENSG00000006625	GGCT	chr7	protein_coding	30544457	30536236	3.05403e+07	-0.20569	RPE+BM	NA
ENSG00000171792	RHNO1	chr12	protein_coding	2998691	2985423	2992057	-0.205692	INL	NA
ENSG00000116990	MYCL	chr1	protein_coding	40367687	40361095	40364391	-0.205703	RPE+BM	NA
ENSG00000205174	C7orf66	chr7	lincRNA	108524644	108524031	1.08524e+08	-0.205708	RNFL	NA
ENSG00000154359	LONRF1	chr8	protein_coding	12612992	12579405	1.25962e+07	-0.205709	RPE+BM	NA
ENSG00000130348	QRSL1	chr6	protein_coding	107116292	107077440	107096866	-0.205729	RNFL	NA
ENSG00000132970	WASF3	chr13	protein_coding	27263082	27131839	2.71975e+07	-0.205731	RPE+BM	NA
ENSG00000136521	NDUFB5	chr3	protein_coding	179342288	179322574	179332431	-0.205736	INL	NA
ENSG00000101000	PROCR	chr20	protein_coding	33765165	33759739	33762452	-0.205739	GCC	NA
ENSG00000204335	SP5	chr2	protein_coding	171574498	171571856	171573177	-0.20574	IPL	NA
ENSG00000163040	CCDC74A	chr2	protein_coding	132291239	132285406	1.32288e+08	-0.205742	INL	NA
ENSG00000059804	SLC2A3	chr12	protein_coding	8088892	8071823	8.08036e+06	-0.205748	GCC	NA
ENSG00000162735	PEX19	chr1	protein_coding	160254941	160246598	1.60251e+08	-0.205748	INL	NA
ENSG00000176903	PNMA1	chr14	protein_coding	74181128	74178485	7.41798e+07	-0.205749	CSI	NA
ENSG00000173757	STAT5B	chr17	protein_coding	40428424	40351194	40389809	-0.205759	RPE+BM	NA
ENSG00000111752	PHC1	chr12	protein_coding	9094060	9067315	9.08069e+06	-0.205764	RPE+BM	NA
ENSG00000160062	ZBTB8A	chr1	protein_coding	33071551	33004745	33038148	-0.205776	RPE+BM	NA
ENSG00000127124	HIVEP3	chr1	protein_coding	42384378	41972035	4.21782e+07	-0.205778	OPL+ONL	NA
ENSG00000214694	ARHGEF33	chr2	protein_coding	39202590	39146503	3.91745e+07	-0.205782	INL	NA
ENSG00000061455	PRDM6	chr5	protein_coding	122523745	122424840	1.22474e+08	-0.20579	IPL	NA
ENSG00000228570	NUTM2E	chr10	protein_coding	NA	NA	NA	-0.205791	CSI	NA
ENSG00000176383	B3GNT4	chr12	protein_coding	122692084	122688227	1.2269e+08	-0.205793	OPL+ONL	NA
ENSG00000106052	TAX1BP1	chr7	protein_coding	27869386	27778991	2.78242e+07	-0.205809	GCC	NA
ENSG00000166105	GLB1L3	chr11	protein_coding	134189458	134146274	134167866	-0.205822	IPL	NA
ENSG00000118514	ALDH8A1	chr6	protein_coding	135271260	135238527	1.35255e+08	-0.205829	CSI	NA
ENSG00000177731	FLII	chr17	protein_coding	18162230	18148130	18155180	-0.205836	CSI	NA
ENSG00000181804	SLC9A9	chr3	protein_coding	143567373	142984063	143275718	-0.205838	GCC	NA
ENSG00000172179	PRL	chr6	protein_coding	22303082	22287472	22295277	-0.205841	IPL	NA
ENSG00000172733	PURG	chr8	protein_coding	30891231	30853320	3.08723e+07	-0.205849	PS	NA
ENSG00000178397	FAM220A	chr7	protein_coding	6388590	6369039	6.37881e+06	-0.205854	CSI	NA
ENSG00000162928	PEX13	chr2	protein_coding	61279125	61244811	61261968	-0.205859	INL	NA
ENSG00000186283	TOR3A	chr1	protein_coding	179065129	179051111	179058120	-0.205861	RNFL	NA
ENSG00000169550	MUC15	chr11	protein_coding	26593815	26580578	2.65872e+07	-0.205871	CSI	NA
ENSG00000130598	TNNI2	chr11	protein_coding	1862910	1860232	1861571	-0.205871	IPL	NA
ENSG00000088899	LZTS3	chr20	protein_coding	3154238	3143262	3148750	-0.205888	CSI	NA
ENSG00000148158	SNX30	chr9	protein_coding	115637267	115513133	115575200	-0.205889	CSI	NA
ENSG00000166359	WDR88	chr19	protein_coding	33666703	33622997	33644850	-0.20589	OPL+ONL	NA
ENSG00000004478	FKBP4	chr12	protein_coding	2914587	2904107	2909347	-0.205894	PS	NA
ENSG00000121769	FABP3	chr1	protein_coding	31845923	31838099	31842011	-0.205918	RPE+BM	NA
ENSG00000142534	RPS11	chr19	protein_coding	50002969	49999621	50001295	-0.205921	RNFL	NA
ENSG00000103310	ZP2	chr16	protein_coding	21225831	21208772	2.12173e+07	-0.205929	INL	NA
ENSG00000134830	C5AR2	chr19	protein_coding	47845272	47835403	4.78403e+07	-0.20593	CSI	NA
ENSG00000088756	ARHGAP28	chr18	protein_coding	6915712	6834431	6.87507e+06	-0.205937	RPE+BM	NA
ENSG00000169715	MT1E	chr16	protein_coding	56661024	56659584	56660304	-0.205937	IPL	NA
ENSG00000072818	ACAP1	chr17	protein_coding	7254793	7239847	7247320	-0.20594	CSI	NA
ENSG00000124203	ZNF831	chr20	protein_coding	57834167	57766074	5.78001e+07	-0.205944	IPL	NA
ENSG00000163577	EIF5A2	chr3	protein_coding	170626426	170606203	1.70616e+08	-0.205946	IPL	NA
ENSG00000177721	ANXA2R	chr5	protein_coding	43040447	43039181	43039814	-0.205956	CSI	NA
ENSG00000127948	POR	chr7	protein_coding	75616173	75544419	75580296	-0.20597	IPL	NA
ENSG00000181856	SLC2A4	chr17	protein_coding	7191367	7185053	7188210	-0.20597	RNFL	NA
ENSG00000101251	SEL1L2	chr20	protein_coding	13975979	13830043	13903011	-0.205973	IPL	NA
ENSG00000182472	CAPN12	chr19	protein_coding	39235114	39220831	3.9228e+07	-0.205978	IPL	NA
ENSG00000135824	RGS8	chr1	protein_coding	182642067	182615791	182628929	-0.20598	PS	NA
ENSG00000127481	UBR4	chr1	protein_coding	19536746	19400999	1.94689e+07	-0.205985	RPE+BM	NA
ENSG00000119938	PPP1R3C	chr10	protein_coding	93392858	93388196	93390527	-0.205987	GCC	NA
ENSG00000158050	DUSP2	chr2	protein_coding	96811179	96808907	96810043	-0.206004	OPL+ONL	NA
ENSG00000116120	FARSB	chr2	protein_coding	223520827	223436161	223478494	-0.206005	RPE+BM	NA
ENSG00000121594	CD80	chr3	protein_coding	119278481	119243139	119260810	-0.206009	CSI	NA
ENSG00000164695	CHMP4C	chr8	protein_coding	82671748	82644687	8.26582e+07	-0.206009	GCL	NA
ENSG00000175768	TOMM5	chr9	protein_coding	37592636	37588411	3.75905e+07	-0.20601	GCL	NA
ENSG00000113889	KNG1	chr3	protein_coding	186462199	186435097	186448648	-0.206015	GCL	NA
ENSG00000165669	FAM204A	chr10	protein_coding	120101839	120068571	120085205	-0.206024	GCL	NA
ENSG00000221938	OR2A14	chr7	protein_coding	143827138	143826205	1.43827e+08	-0.20603	INL	NA
ENSG00000213022	KLK9	chr19	protein_coding	51512890	51505768	51509329	-0.206034	INL	NA
ENSG00000167548	KMT2D	chr12	protein_coding	49449107	49412757	49430932	-0.206052	CSI	NA
ENSG00000156017	CARNMT1	chr9	protein_coding	NA	NA	NA	-0.206055	IPL	NA
ENSG00000011376	LARS2	chr3	protein_coding	45590328	45430074	45510201	-0.206059	GCC	NA
ENSG00000183684	ALYREF	chr17	protein_coding	79849462	79845710	79847586	-0.206061	OPL+ONL	NA
ENSG00000144837	PLA1A	chr3	protein_coding	119348658	119316694	119332676	-0.206067	INL	NA
ENSG00000174939	ASPHD1	chr16	protein_coding	29917377	29912146	2.99148e+07	-0.206073	OPL+ONL	NA
ENSG00000174946	GPR171	chr3	protein_coding	150920988	150915618	150918303	-0.206076	CSI	NA
ENSG00000196570	PFN3	chr5	protein_coding	176827637	176827107	176827372	-0.206078	OPL+ONL	NA
ENSG00000234965	SHISA8	chr22	protein_coding	42310671	42305557	42308114	-0.206079	RPE+BM	NA
ENSG00000145675	PIK3R1	chr5	protein_coding	67597649	67511583	67554616	-0.20609	INL	NA
ENSG00000141526	SLC16A3	chr17	protein_coding	80197375	80186281	80191828	-0.206093	GCL	NA
ENSG00000213759	UGT2B11	chr4	protein_coding	70080449	70066050	7.00732e+07	-0.206099	GCC	NA
ENSG00000177614	PGBD5	chr1	protein_coding	230561674	230457391	2.3051e+08	-0.20611	PS	NA
ENSG00000162434	JAK1	chr1	protein_coding	65432187	65298905	65365546	-0.206131	PS	NA
ENSG00000151650	VENTX	chr10	protein_coding	135055434	135051407	1.35053e+08	-0.206132	RNFL	NA
ENSG00000145882	PCYOX1L	chr5	protein_coding	148749221	148737569	148743395	-0.206139	OPL+ONL	NA
ENSG00000241058	NSUN6	chr10	protein_coding	18940566	18834135	1.88874e+07	-0.206153	GCL	NA
ENSG00000111911	HINT3	chr6	protein_coding	126301389	126277860	1.2629e+08	-0.206153	INL	NA
ENSG00000196242	OR2C3	chr1	protein_coding	247697141	247693433	247695287	-0.206153	GCL	NA
ENSG00000197233	OR1J2	chr9	protein_coding	125274022	125273080	125273551	-0.206166	PS	NA
ENSG00000136275	C7orf69	chr7	antisense	47859444	47834888	47847166	-0.206178	RNFL	NA
ENSG00000069667	RORA	chr15	protein_coding	61521502	60780482	61150992	-0.206181	INL	NA
ENSG00000185155	MIXL1	chr1	protein_coding	226414756	226411318	226413037	-0.206188	GCC	NA
ENSG00000102934	PLLP	chr16	protein_coding	57318584	57290008	57304296	-0.206195	RPE+BM	NA
ENSG00000151136	BTBD11	chr12	protein_coding	108053419	107712196	1.07883e+08	-0.206207	OPL+ONL	NA
ENSG00000147509	RGS20	chr8	protein_coding	54871864	54764367	5.48181e+07	-0.206209	CSI	NA
ENSG00000167754	KLK5	chr19	protein_coding	51456344	51446558	51451451	-0.206209	RNFL	NA
ENSG00000236609	ZNF853	chr7	protein_coding	6663921	6655526	6.65972e+06	-0.206219	RPE+BM	NA
ENSG00000110536	PTPMT1	chr11	protein_coding	47595013	47586981	47590997	-0.206221	IPL	NA
ENSG00000187486	KCNJ11	chr11	protein_coding	17410878	17406795	1.74088e+07	-0.206232	GCL	NA
ENSG00000106263	EIF3B	chr7	protein_coding	2420377	2394473	2407425	-0.206233	GCC	NA
ENSG00000166856	GPR182	chr12	protein_coding	57390469	57388354	5.73894e+07	-0.20624	RNFL	NA
ENSG00000112406	HECA	chr6	protein_coding	139501946	139456248	139479097	-0.206245	RPE+BM	NA
ENSG00000182836	PLCXD3	chr5	protein_coding	41510730	41307047	4.14089e+07	-0.206251	GCC	NA
ENSG00000108061	SHOC2	chr10	protein_coding	112773425	112679300	1.12726e+08	-0.206254	GCC	NA
ENSG00000143473	KCNH1	chr1	protein_coding	211307457	210851656	2.1108e+08	-0.206269	PS	NA
ENSG00000147687	TATDN1	chr8	protein_coding	125551329	125500734	1.25526e+08	-0.206283	RNFL	NA
ENSG00000146216	TTBK1	chr6	protein_coding	43255997	43211221	43233609	-0.206288	RPE+BM	NA
ENSG00000186803	IFNA10	chr9	protein_coding	21207142	21206179	2.12067e+07	-0.206295	INL	NA
ENSG00000100628	ASB2	chr14	protein_coding	94443076	94400498	94421787	-0.206321	IPL	NA
ENSG00000008282	SYPL1	chr7	protein_coding	105753093	105730813	105741953	-0.20633	OPL+ONL	NA
ENSG00000092345	DAZL	chr3	protein_coding	16647006	16628300	16637653	-0.206336	IPL	NA
ENSG00000109851	DBX1	chr11	protein_coding	20181870	20177759	2.01798e+07	-0.206344	IPL	NA
ENSG00000138002	IFT172	chr2	protein_coding	27712678	27667239	2.769e+07	-0.206353	PS	NA
ENSG00000029559	IBSP	chr4	protein_coding	88733601	88720701	88727151	-0.20637	IPL	NA
ENSG00000137124	ALDH1B1	chr9	protein_coding	38398662	38392660	38395661	-0.206376	RNFL	NA
ENSG00000034533	ASTE1	chr3	protein_coding	130745698	130732716	130739207	-0.206382	GCC	NA
ENSG00000155592	ZKSCAN2	chr16	protein_coding	25268855	25247321	25258088	-0.206383	INL	NA
ENSG00000008197	TFAP2D	chr6	protein_coding	50740746	50681256	50711001	-0.20639	INL	NA
ENSG00000181523	SGSH	chr17	protein_coding	78194199	78183078	7.81886e+07	-0.2064	PS	NA
ENSG00000167716	WDR81	chr17	protein_coding	1641893	1619816	1.63085e+06	-0.206403	INL	NA
ENSG00000100979	PLTP	chr20	protein_coding	44541003	44527258	4.45341e+07	-0.206404	OPL+ONL	NA
ENSG00000115211	EIF2B4	chr2	protein_coding	27593324	27587218	27590271	-0.206404	RPE+BM	NA
ENSG00000180340	FZD2	chr17	protein_coding	42638630	42634811	4.26367e+07	-0.206419	OPL+ONL	NA
ENSG00000133433	GSTT2B	chr22	protein_coding	24326106	24322338	24324222	-0.206426	GCC	NA
ENSG00000079277	MKNK1	chr1	protein_coding	47069966	47023078	47046522	-0.206431	RPE+BM	NA
ENSG00000198768	APCDD1L	chr20	protein_coding	57089949	57034425	57062187	-0.206431	IPL	NA
ENSG00000185561	TLCD2	chr17	protein_coding	1613662	1606083	1.60987e+06	-0.206435	INL	NA
ENSG00000198369	SPRED2	chr2	protein_coding	65659656	65537984	65598820	-0.206444	PS	NA
ENSG00000080819	CPOX	chr3	protein_coding	98312455	98298289	98305372	-0.206455	RNFL	NA
ENSG00000198601	OR2M2	chr1	protein_coding	248344331	248343287	248343809	-0.206461	PS	NA
ENSG00000130300	PLVAP	chr19	protein_coding	17488137	17462263	17475200	-0.206467	RPE+BM	NA
ENSG00000173928	SWSAP1	chr19	protein_coding	11487627	11485382	1.14865e+07	-0.206474	GCL	NA
ENSG00000155026	RSPH10B	chr7	protein_coding	6838396	6793739	6.81607e+06	-0.206474	CSI	NA
ENSG00000213186	TRIM59	chr3	protein_coding	160167626	160153290	160160458	-0.206486	GCC	NA
ENSG00000124383	MPHOSPH10	chr2	protein_coding	71377232	71357443	7.13673e+07	-0.206488	GCL	NA
ENSG00000184992	BRI3BP	chr12	protein_coding	125510349	125478193	125494271	-0.206494	INL	NA
ENSG00000165457	FOLR2	chr11	protein_coding	71932994	71927818	71930406	-0.206498	INL	NA
ENSG00000144908	ALDH1L1	chr3	protein_coding	125900029	125822403	125861216	-0.206512	OPL+ONL	NA
ENSG00000154485	MMP21	chr10	protein_coding	127464390	127455026	127459708	-0.206517	GCL	NA
ENSG00000109775	UFSP2	chr4	protein_coding	186347139	186320693	186333916	-0.206525	CSI	NA
ENSG00000008282	SYPL1	chr7	protein_coding	105753093	105730813	105741953	-0.206525	INL	NA
ENSG00000205336	ADGRG1	chr16	protein_coding	NA	NA	NA	-0.206529	IPL	NA
ENSG00000166329	CCDC182	chr17	protein_coding	55822690	55821841	5.58223e+07	-0.20653	PS	NA
ENSG00000168453	HR	chr8	protein_coding	21988565	21971931	21980248	-0.206545	INL	NA
ENSG00000198142	SOWAHC	chr2	protein_coding	110376564	110371910	110374237	-0.206552	PS	NA
ENSG00000140263	SORD	chr15	protein_coding	45367287	45315301	45341294	-0.206554	IPL	NA
ENSG00000150676	CCDC83	chr11	protein_coding	85631063	85566143	85598603	-0.206559	OPL+ONL	NA
ENSG00000183048	SLC25A10	chr17	protein_coding	79688046	79679265	7.96837e+07	-0.206567	GCC	NA
ENSG00000100593	ISM2	chr14	protein_coding	77965210	77940737	7.7953e+07	-0.20659	IPL	NA
ENSG00000157837	SPPL3	chr12	protein_coding	121342155	121200312	1.21271e+08	-0.20659	GCC	NA
ENSG00000130656	HBZ	chr16	protein_coding	204504	202853	203678	-0.2066	INL	NA
ENSG00000126814	TRMT5	chr14	protein_coding	61447797	61438166	6.1443e+07	-0.206608	IPL	NA
ENSG00000158023	WDR66	chr12	protein_coding	122441832	122356462	122399147	-0.206609	INL	NA
ENSG00000158113	LRRC43	chr12	protein_coding	122688018	122652265	1.2267e+08	-0.206614	IPL	NA
ENSG00000185246	PRPF39	chr14	protein_coding	45584804	45553301	4.55691e+07	-0.206616	GCC	NA
ENSG00000138496	PARP9	chr3	protein_coding	122283523	122246759	122265141	-0.206629	RPE+BM	NA
ENSG00000175662	TOM1L2	chr17	protein_coding	17875784	17746821	1.78113e+07	-0.206635	CSI	NA
ENSG00000120696	KBTBD7	chr13	protein_coding	41768702	41765710	41767206	-0.206639	GCC	NA
ENSG00000204616	TRIM31	chr6	protein_coding	1592995	1582795	1587895	-0.206641	RPE+BM	NA
ENSG00000185385	OR7A17	chr19	protein_coding	14992167	14991237	14991702	-0.206642	IPL	NA
ENSG00000109101	FOXN1	chr17	protein_coding	26865175	26850958	2.68581e+07	-0.206647	GCC	NA
ENSG00000100146	SOX10	chr22	protein_coding	38380539	38368318	3.83744e+07	-0.206659	INL	NA
ENSG00000133328	HRASLS2	chr11	protein_coding	63330855	63320241	63325548	-0.206663	INL	NA
ENSG00000163131	CTSS	chr1	protein_coding	150738433	150702671	150720552	-0.206671	INL	NA
ENSG00000213901	SLC23A3	chr2	protein_coding	220034817	220026180	2.2003e+08	-0.206686	RPE+BM	NA
ENSG00000177663	IL17RA	chr22	protein_coding	17596584	17565848	17581216	-0.206692	RNFL	NA
ENSG00000136146	MED4	chr13	protein_coding	48669277	48649863	48659570	-0.206703	OPL+ONL	NA
ENSG00000133835	HSD17B4	chr5	protein_coding	118878030	118788137	1.18833e+08	-0.206704	RNFL	NA
ENSG00000142619	PADI3	chr1	protein_coding	17610727	17575592	1.75932e+07	-0.206705	GCC	NA
ENSG00000174944	P2RY14	chr3	protein_coding	150996230	150929904	150963067	-0.206707	IPL	NA
ENSG00000086967	MYBPC2	chr19	protein_coding	50969583	50936159	50952871	-0.20671	GCC	NA
ENSG00000166396	SERPINB7	chr18	protein_coding	61472610	61420280	61446445	-0.206715	OPL+ONL	NA
ENSG00000244355	LY6G6D	chr6	protein_coding	3195198	3192745	3.19397e+06	-0.206717	GCC	NA
ENSG00000169507	SLC38A11	chr2	protein_coding	165812035	165754708	1.65783e+08	-0.206719	OPL+ONL	NA
ENSG00000145868	FBXO38	chr5	protein_coding	147822399	147763497	147792948	-0.206733	INL	NA
ENSG00000173114	LRRN3	chr7	protein_coding	110765509	110731061	110748285	-0.206736	GCC	NA
ENSG00000133641	C12orf29	chr12	protein_coding	88443937	88429267	88436602	-0.206738	RNFL	NA
ENSG00000078237	TIGAR	chr12	protein_coding	NA	NA	NA	-0.20674	RPE+BM	NA
ENSG00000184465	WDR27	chr6	protein_coding	170102159	169857302	1.6998e+08	-0.206743	RPE+BM	NA
ENSG00000164093	PITX2	chr4	protein_coding	111563279	111538579	111550929	-0.206743	INL	NA
ENSG00000186191	BPIFB4	chr20	protein_coding	31699557	31669317	31684437	-0.206764	RPE+BM	NA
ENSG00000168827	GFM1	chr3	protein_coding	158410360	158362316	158386338	-0.206765	PS	NA
ENSG00000204880	KRTAP4-8	chr17	protein_coding	39254375	39253233	39253804	-0.206767	GCL	NA
ENSG00000117601	SERPINC1	chr1	protein_coding	173886516	173872941	1.7388e+08	-0.20678	GCC	NA
ENSG00000182534	MXRA7	chr17	protein_coding	74707056	74671808	74689432	-0.206784	RNFL	NA
ENSG00000110436	SLC1A2	chr11	protein_coding	35441610	35272751	3.53572e+07	-0.206785	GCC	NA
ENSG00000176495	OR5AN1	chr11	protein_coding	59132867	59131931	59132399	-0.206786	GCC	NA
ENSG00000125845	BMP2	chr20	protein_coding	6760910	6748744	6754827	-0.206786	RPE+BM	NA
ENSG00000013725	CD6	chr11	protein_coding	60787848	60739112	60763480	-0.206786	PS	NA
ENSG00000171763	SPATA5L1	chr15	protein_coding	45713616	45694518	45704067	-0.206789	PS	NA
ENSG00000114279	FGF12	chr3	protein_coding	192445388	191857181	1.92151e+08	-0.206793	INL	NA
ENSG00000133997	MED6	chr14	protein_coding	71067407	71049937	71058672	-0.206795	RPE+BM	NA
ENSG00000154781	CCDC174	chr3	protein_coding	14714166	14693252	14703709	-0.206811	RNFL	NA
ENSG00000074416	MGLL	chr3	protein_coding	127542093	127407904	1.27475e+08	-0.206816	RNFL	NA
ENSG00000142182	DNMT3L	chr21	protein_coding	45682099	45666221	45674160	-0.206816	RPE+BM	NA
ENSG00000026559	KCNG1	chr20	protein_coding	49639675	49620192	4.96299e+07	-0.206822	GCL	NA
ENSG00000138363	ATIC	chr2	protein_coding	216214496	216176678	216195587	-0.206826	OPL+ONL	NA
ENSG00000162543	UBXN10	chr1	protein_coding	20519942	20512577	2.05163e+07	-0.20683	IPL	NA
ENSG00000109171	SLAIN2	chr4	protein_coding	48428215	48343612	4.83859e+07	-0.206832	CSI	NA
ENSG00000106178	CCL24	chr7	protein_coding	75443033	75441113	75442073	-0.206832	OPL+ONL	NA
ENSG00000094661	OR1I1	chr19	protein_coding	15198944	15197876	15198410	-0.206833	IPL	NA
ENSG00000163421	PROK2	chr3	protein_coding	71834357	71820805	71827581	-0.206835	RNFL	NA
ENSG00000122034	GTF3A	chr13	protein_coding	28009846	27998680	28004263	-0.206841	IPL	NA
ENSG00000174279	EVX2	chr2	protein_coding	176948690	176944834	176946762	-0.206847	IPL	NA
ENSG00000082497	SERTAD4	chr1	protein_coding	210416440	210406194	210411317	-0.206848	GCL	NA
ENSG00000118733	OLFM3	chr1	protein_coding	102462790	102268122	102365456	-0.206854	INL	NA
ENSG00000114812	VIPR1	chr3	protein_coding	42579065	42530790	4.25549e+07	-0.206855	GCC	NA
ENSG00000264424	MYH4	chr17	protein_coding	10372876	10346607	1.03597e+07	-0.206876	PS	NA
ENSG00000104381	GDAP1	chr8	protein_coding	75279335	75262617	75270976	-0.206877	CSI	NA
ENSG00000173825	TIGD3	chr11	protein_coding	65125082	65122281	6.51237e+07	-0.20688	CSI	NA
ENSG00000187193	MT1X	chr16	protein_coding	56718108	56716381	5.67172e+07	-0.206886	INL	NA
ENSG00000071243	ING3	chr7	protein_coding	120615711	120590816	1.20603e+08	-0.206888	PS	NA
ENSG00000088451	TGDS	chr13	protein_coding	95248511	95226307	95237409	-0.20689	RPE+BM	NA
ENSG00000161544	CYGB	chr17	protein_coding	74533987	74523429	74528708	-0.206895	INL	NA
ENSG00000167080	B4GALNT2	chr17	protein_coding	47247351	47209821	47228586	-0.206899	GCC	NA
ENSG00000141428	C18orf21	chr18	protein_coding	33559250	33552587	3.35559e+07	-0.206901	INL	NA
ENSG00000183032	SLC25A21	chr14	protein_coding	37641865	37147125	37394495	-0.206902	GCL	NA
ENSG00000172057	ORMDL3	chr17	protein_coding	38083884	38077295	3.80806e+07	-0.206917	OPL+ONL	NA
ENSG00000164729	SLC35G3	chr17	protein_coding	33521412	33519538	33520475	-0.206921	OPL+ONL	NA
ENSG00000142892	PIGK	chr1	protein_coding	77685132	77554666	77619899	-0.206927	PS	NA
ENSG00000205186	FABP9	chr8	protein_coding	82373758	82370617	8.23722e+07	-0.206928	PS	NA
ENSG00000113924	HGD	chr3	protein_coding	120401418	120347014	120374216	-0.206928	GCL	NA
ENSG00000175348	TMEM9B	chr11	protein_coding	8986558	8968747	8.97765e+06	-0.20693	RPE+BM	NA
ENSG00000152284	TCF7L1	chr2	protein_coding	85537511	85360582	8.5449e+07	-0.206931	CSI	NA
ENSG00000142408	CACNG8	chr19	protein_coding	54493469	54466289	54479879	-0.206933	RPE+BM	NA
ENSG00000163792	TCF23	chr2	protein_coding	27375819	27371944	2.73739e+07	-0.206938	INL	NA
ENSG00000173572	NLRP13	chr19	protein_coding	56443702	56407310	56425506	-0.206944	OPL+ONL	NA
ENSG00000157181	C1orf27	chr1	protein_coding	186390503	186344889	186367696	-0.206947	GCC	NA
ENSG00000133985	TTC9	chr14	protein_coding	71142077	71108503	71125290	-0.206952	CSI	NA
ENSG00000168131	OR2B2	chr6	protein_coding	27880174	27878962	27879568	-0.206957	PS	NA
ENSG00000136828	RALGPS1	chr9	protein_coding	129985445	129677052	1.29831e+08	-0.206957	RPE+BM	NA
ENSG00000113643	RARS	chr5	protein_coding	167946309	167913462	1.6793e+08	-0.206969	IPL	NA
ENSG00000131653	TRAF7	chr16	protein_coding	2228130	2205798	2216964	-0.206971	PS	NA
ENSG00000024048	UBR2	chr6	protein_coding	42661243	42531759	42596501	-0.206971	OPL+ONL	NA
ENSG00000171126	KCNG3	chr2	protein_coding	42721237	42669156	4.26952e+07	-0.206981	CSI	NA
ENSG00000173207	CKS1B	chr1	protein_coding	154951725	154947117	154949421	-0.206984	GCC	NA
ENSG00000179477	ALOX12B	chr17	protein_coding	7991021	7975953	7983487	-0.206985	CSI	NA
ENSG00000164022	AIMP1	chr4	protein_coding	107270381	107236766	1.07254e+08	-0.206993	PS	NA
ENSG00000171532	NEUROD2	chr17	protein_coding	37764175	37760020	3.77621e+07	-0.206996	INL	NA
ENSG00000128519	TAS2R16	chr7	protein_coding	122635754	122634758	122635256	-0.206996	INL	NA
ENSG00000167633	KIR3DL1	chr19	protein_coding	55342233	55327892	5.53351e+07	-0.206999	RPE+BM	NA
ENSG00000088766	CRLS1	chr20	protein_coding	6020697	5986738	6.00372e+06	-0.207009	GCL	NA
ENSG00000198055	GRK6	chr5	protein_coding	176869850	176853686	176861768	-0.207015	RPE+BM	NA
ENSG00000141753	IGFBP4	chr17	protein_coding	38613982	38599675	3.86068e+07	-0.207017	GCC	NA
ENSG00000269343	ZNF587B	chr19	protein_coding	58357606	58341661	5.83496e+07	-0.207023	PS	NA
ENSG00000173950	XXYLT1	chr3	protein_coding	194991895	194789012	1.9489e+08	-0.207027	OPL+ONL	NA
ENSG00000133121	STARD13	chr13	protein_coding	34250972	33677271	3.39641e+07	-0.207047	RNFL	NA
ENSG00000198077	CYP2A7	chr19	protein_coding	41388657	41381343	41385000	-0.207049	OPL+ONL	NA
ENSG00000166670	MMP10	chr11	protein_coding	102651359	102641232	1.02646e+08	-0.207067	RPE+BM	NA
ENSG00000106546	AHR	chr7	protein_coding	17385775	17338275	17362025	-0.207071	PS	NA
ENSG00000164176	EDIL3	chr5	protein_coding	83680685	83236413	83458549	-0.207076	PS	NA
ENSG00000103021	CCDC113	chr16	protein_coding	58317734	58283839	5.83008e+07	-0.207078	IPL	NA
ENSG00000171649	ZIK1	chr19	protein_coding	58103758	58095627	5.80997e+07	-0.207079	PS	NA
ENSG00000063015	SEZ6	chr17	protein_coding	27333458	27281946	27307702	-0.207106	PS	NA
ENSG00000204482	LST1	chr6	protein_coding	2842231	2839498	2.84086e+06	-0.207114	CSI	NA
ENSG00000196526	AFAP1	chr4	protein_coding	7941653	7760439	7851046	-0.207116	RPE+BM	NA
ENSG00000144451	SPAG16	chr2	protein_coding	215275225	214149102	2.14712e+08	-0.207125	RPE+BM	NA
ENSG00000108813	DLX4	chr17	protein_coding	48052323	48046561	48049442	-0.207127	OPL+ONL	NA
ENSG00000214787	MS4A4E	chr11	protein_coding	NA	NA	NA	-0.207131	PS	NA
ENSG00000168291	PDHB	chr3	protein_coding	58419579	58413356	5.84165e+07	-0.207133	IPL	NA
ENSG00000100473	COCH	chr14	protein_coding	31359822	31343740	31351781	-0.207143	OPL+ONL	NA
ENSG00000119772	DNMT3A	chr2	protein_coding	25565459	25455829	25510644	-0.207146	RPE+BM	NA
ENSG00000196275	GTF2IRD2	chr7	protein_coding	74267872	74210482	74239177	-0.207147	RPE+BM	NA
ENSG00000026652	AGPAT4	chr6	protein_coding	161695107	161551056	1.61623e+08	-0.207148	INL	NA
ENSG00000117758	STX12	chr1	protein_coding	28150963	28099693	28125328	-0.207148	PS	NA
ENSG00000185115	NSMCE3	chr15	protein_coding	NA	NA	NA	-0.207154	IPL	NA
ENSG00000101213	PTK6	chr20	protein_coding	62168723	62159775	62164249	-0.207155	RPE+BM	NA
ENSG00000189067	LITAF	chr16	protein_coding	11681322	11641577	1.16614e+07	-0.207169	IPL	NA
ENSG00000187715	KBTBD12	chr3	protein_coding	127706514	127641901	1.27674e+08	-0.207171	IPL	NA
ENSG00000124782	RREB1	chr6	protein_coding	7252213	7107829	7180021	-0.207196	INL	NA
ENSG00000112214	FHL5	chr6	protein_coding	97064512	97010423	9.70375e+07	-0.207208	OPL+ONL	NA
ENSG00000168412	MTNR1A	chr4	protein_coding	187476537	187454808	1.87466e+08	-0.207222	RNFL	NA
ENSG00000134874	DZIP1	chr13	protein_coding	96296960	96230455	9.62637e+07	-0.207224	RPE+BM	NA
ENSG00000123104	ITPR2	chr12	protein_coding	26986131	26488284	2.67372e+07	-0.207226	INL	NA
ENSG00000181195	PENK	chr8	protein_coding	57359282	57353512	57356397	-0.207228	IPL	NA
ENSG00000066248	NGEF	chr2	protein_coding	233877951	233743395	233810673	-0.207229	OPL+ONL	NA
ENSG00000221836	OR2A5	chr7	protein_coding	143748430	143747494	143747962	-0.20723	INL	NA
ENSG00000171532	NEUROD2	chr17	protein_coding	37764175	37760020	3.77621e+07	-0.207236	GCC	NA
ENSG00000154429	CCSAP	chr1	protein_coding	229478688	229456751	2.29468e+08	-0.207242	GCL	NA
ENSG00000174844	DNAH12	chr3	protein_coding	57530071	57327726	5.74289e+07	-0.207247	GCC	NA
ENSG00000033170	FUT8	chr14	protein_coding	66210839	65877309	66044074	-0.207252	GCC	NA
ENSG00000103710	RASL12	chr15	protein_coding	65360388	65345674	65353031	-0.207261	IPL	NA
ENSG00000143702	CEP170	chr1	protein_coding	243418708	243287729	2.43353e+08	-0.207262	GCL	NA
ENSG00000143341	HMCN1	chr1	protein_coding	186160085	185703682	1.85932e+08	-0.207262	OPL+ONL	NA
ENSG00000131196	NFATC1	chr18	protein_coding	77289323	77155771	77222547	-0.207271	CSI	NA
ENSG00000065325	GLP2R	chr17	protein_coding	9793022	9729380	9761201	-0.207277	CSI	NA
ENSG00000205937	RNPS1	chr16	protein_coding	2318413	2303116	2.31076e+06	-0.207293	CSI	NA
ENSG00000182698	RESP18	chr2	protein_coding	220197899	220192130	2.20195e+08	-0.207303	IPL	NA
ENSG00000120337	TNFSF18	chr1	protein_coding	173020103	173010359	173015231	-0.207306	RNFL	NA
ENSG00000127318	IL22	chr12	protein_coding	68647281	68642024	6.86447e+07	-0.207308	PS	NA
ENSG00000104823	ECH1	chr19	protein_coding	39322497	39306061	39314279	-0.207319	IPL	NA
ENSG00000135365	PHF21A	chr11	protein_coding	46142985	45950869	46046927	-0.207319	CSI	NA
ENSG00000170262	MRAP	chr21	protein_coding	33687094	33664123	3.36756e+07	-0.207337	GCC	NA
ENSG00000159516	SPRR2G	chr1	protein_coding	153123427	153122057	153122742	-0.207341	OPL+ONL	NA
ENSG00000166170	BAG5	chr14	protein_coding	104029151	104022880	1.04026e+08	-0.207346	GCL	NA
ENSG00000165046	LETM2	chr8	protein_coding	38267042	38243958	38255500	-0.207346	RNFL	NA
ENSG00000179299	NSUN7	chr4	protein_coding	40812002	40751913	4.0782e+07	-0.207348	RPE+BM	NA
ENSG00000186919	ZACN	chr17	protein_coding	74078885	74075262	7.40771e+07	-0.207354	CSI	NA
ENSG00000170473	PYM1	chr12	protein_coding	NA	NA	NA	-0.207362	IPL	NA
ENSG00000164010	ERMAP	chr1	protein_coding	43310660	43282775	4.32967e+07	-0.207366	CSI	NA
ENSG00000136153	LMO7	chr13	protein_coding	76434006	76194569	7.63143e+07	-0.207381	GCC	NA
ENSG00000230657	PRB4	chr12	protein_coding	11463369	11460014	1.14617e+07	-0.207398	RNFL	NA
ENSG00000198610	AKR1C4	chr10	protein_coding	5260910	5238797	5.24985e+06	-0.207407	OPL+ONL	NA
ENSG00000138356	AOX1	chr2	protein_coding	201536217	201450730	2.01493e+08	-0.207407	GCC	NA
ENSG00000118420	UBE3D	chr6	protein_coding	83775545	83602185	83688865	-0.207415	CSI	NA
ENSG00000040731	CDH10	chr5	protein_coding	24645085	24487208	2.45661e+07	-0.207419	GCC	NA
ENSG00000205853	RFPL3S	chr22	protein_coding	32767251	32755892	3.27616e+07	-0.207421	RNFL	NA
ENSG00000114388	NPRL2	chr3	protein_coding	50388486	50384918	50386702	-0.207422	IPL	NA
ENSG00000165805	C12orf50	chr12	protein_coding	88423176	88373815	8.83985e+07	-0.207431	RNFL	NA
ENSG00000213316	LTC4S	chr5	protein_coding	179223513	179220985	179222249	-0.207436	PS	NA
ENSG00000165553	NGB	chr14	protein_coding	77737655	77731833	77734744	-0.207449	CSI	NA
ENSG00000149596	JPH2	chr20	protein_coding	42816218	42740336	42778277	-0.207451	OPL+ONL	NA
ENSG00000168081	PNOC	chr8	protein_coding	28200871	28174648	2.81878e+07	-0.207451	IPL	NA
ENSG00000164062	APEH	chr3	protein_coding	49720934	49711434	49716184	-0.207473	INL	NA
ENSG00000197748	CFAP43	chr10	protein_coding	105992120	105889645	1.05941e+08	-0.207473	GCC	NA
ENSG00000142959	BEST4	chr1	protein_coding	45253426	45249256	45251341	-0.207474	RPE+BM	NA
ENSG00000132681	ATP1A4	chr1	protein_coding	160156767	160121351	160139059	-0.207475	INL	NA
ENSG00000125657	TNFSF9	chr19	protein_coding	6535939	6531009	6533474	-0.207484	GCL	NA
ENSG00000160678	S100A1	chr1	protein_coding	153604513	153600872	1.53603e+08	-0.207488	INL	NA
ENSG00000155530	LRGUK	chr7	protein_coding	133948933	133812104	1.33881e+08	-0.207488	PS	NA
ENSG00000184227	ACOT1	chr14	protein_coding	74010498	74003927	7.40072e+07	-0.20749	CSI	NA
ENSG00000072422	RHOBTB1	chr10	protein_coding	62761198	62629197	6.26952e+07	-0.207493	GCC	NA
ENSG00000091664	SLC17A6	chr11	protein_coding	22401046	22359666	22380356	-0.207494	INL	NA
ENSG00000162695	SLC30A7	chr1	protein_coding	101447311	101361631	101404471	-0.207497	CSI	NA
ENSG00000149231	CCDC82	chr11	protein_coding	96123083	96085928	9.61045e+07	-0.207501	CSI	NA
ENSG00000221970	OR2A1	chr7	protein_coding	143929936	143929003	1.43929e+08	-0.207505	PS	NA
ENSG00000169330	KIAA1024	chr15	protein_coding	79764642	79724857	7.97447e+07	-0.20751	PS	NA
ENSG00000156345	CDK20	chr9	protein_coding	90589695	90581358	9.05855e+07	-0.20751	RPE+BM	NA
ENSG00000185862	EVI2B	chr17	protein_coding	29641130	29630787	2.9636e+07	-0.207516	RNFL	NA
ENSG00000165816	VWA2	chr10	protein_coding	116054259	115999012	1.16027e+08	-0.207518	IPL	NA
ENSG00000146409	SLC18B1	chr6	protein_coding	133119747	133090506	1.33105e+08	-0.207524	PS	NA
ENSG00000157110	RBPMS	chr8	protein_coding	30429778	30242016	30335897	-0.207525	GCC	NA
ENSG00000125447	GGA3	chr17	protein_coding	73258474	73232686	73245580	-0.207526	PS	NA
ENSG00000105321	CCDC9	chr19	protein_coding	47775210	47759730	47767470	-0.207527	OPL+ONL	NA
ENSG00000148123	PLPPR1	chr9	protein_coding	NA	NA	NA	-0.207528	IPL	NA
ENSG00000158747	NBL1	chr1	protein_coding	19984949	19969722	1.99773e+07	-0.207539	GCC	NA
ENSG00000187806	TMEM202	chr15	protein_coding	72700708	72690667	7.26957e+07	-0.207542	RPE+BM	NA
ENSG00000227345	PARG	chr10	protein_coding	51371331	51026324	5.11988e+07	-0.207544	GCC	NA
ENSG00000072415	MPP5	chr14	protein_coding	67802778	67708011	6.77554e+07	-0.207549	RNFL	NA
ENSG00000178395	CCDC185	chr1	protein_coding	223568812	223566714	223567763	-0.207553	INL	NA
ENSG00000095485	CWF19L1	chr10	protein_coding	102027437	101992054	1.0201e+08	-0.207559	CSI	NA
ENSG00000006116	CACNG3	chr16	protein_coding	24373737	24266873	24320305	-0.207564	OPL+ONL	NA
ENSG00000090661	CERS4	chr19	protein_coding	8327304	8274216	8300760	-0.207567	INL	NA
ENSG00000169908	TM4SF1	chr3	protein_coding	149095568	149086804	149091186	-0.207572	RPE+BM	NA
ENSG00000180720	CHRM4	chr11	protein_coding	46408107	46406639	46407373	-0.207575	OPL+ONL	NA
ENSG00000131096	PYY	chr17	protein_coding	42081837	42030106	4.2056e+07	-0.207593	INL	NA
ENSG00000002834	LASP1	chr17	protein_coding	37078023	37026111	37052067	-0.207594	RNFL	NA
ENSG00000104894	CD37	chr19	protein_coding	49843861	49838676	4.98413e+07	-0.207598	OPL+ONL	NA
ENSG00000008283	CYB561	chr17	protein_coding	61523722	61509664	61516693	-0.207603	RPE+BM	NA
ENSG00000179832	MROH1	chr8	protein_coding	145316843	145202918	1.4526e+08	-0.207604	RPE+BM	NA
ENSG00000090273	NUDC	chr1	protein_coding	27273362	27248212	27260787	-0.207608	IPL	NA
ENSG00000172766	NAA16	chr13	protein_coding	41951166	41885340	41918253	-0.207612	RPE+BM	NA
ENSG00000175262	C1orf127	chr1	protein_coding	11042094	11006529	1.10243e+07	-0.207612	RNFL	NA
ENSG00000184814	PRR23B	chr3	protein_coding	138739768	138737872	138738820	-0.207612	IPL	NA
ENSG00000107518	ATRNL1	chr10	protein_coding	117708509	116853123	117280816	-0.207619	GCL	NA
ENSG00000149295	DRD2	chr11	protein_coding	113346001	113280316	1.13313e+08	-0.207621	OPL+ONL	NA
ENSG00000114547	ROPN1B	chr3	protein_coding	125702296	125688027	1.25695e+08	-0.207624	CSI	NA
ENSG00000240053	LY6G5B	chr6	protein_coding	31640227	31638727	31639477	-0.207632	RNFL	NA
ENSG00000261594	TPBGL	chr11	protein_coding	74954749	74951949	74953349	-0.207633	GCL	NA
ENSG00000104972	LILRB1	chr19	protein_coding	55148981	55128383	55138682	-0.207636	CSI	NA
ENSG00000137504	CREBZF	chr11	protein_coding	85376182	85368607	8.53724e+07	-0.207636	GCL	NA
ENSG00000176177	ENTHD1	chr22	protein_coding	40289794	40139048	40214421	-0.207637	INL	NA
ENSG00000075429	CACNG5	chr17	protein_coding	64881395	64873390	6.48774e+07	-0.207637	PS	NA
ENSG00000111704	NANOG	chr12	protein_coding	7948657	7941991	7945324	-0.207644	INL	NA
ENSG00000100911	PSME2	chr14	protein_coding	24615855	24612573	24614214	-0.207645	GCL	NA
ENSG00000135111	TBX3	chr12	protein_coding	115121969	115108058	1.15115e+08	-0.207651	IPL	NA
ENSG00000178358	OR2D3	chr11	protein_coding	6943225	6942232	6.94273e+06	-0.207657	INL	NA
ENSG00000197561	ELANE	chr19	protein_coding	856246	852290	854268	-0.20767	INL	NA
ENSG00000126882	FAM78A	chr9	protein_coding	134151906	134133464	134142685	-0.207676	GCL	NA
ENSG00000116478	HDAC1	chr1	protein_coding	32799224	32757707	3.27785e+07	-0.207678	OPL+ONL	NA
ENSG00000159348	CYB5R1	chr1	protein_coding	202936404	202931000	202933702	-0.207683	CSI	NA
ENSG00000256229	ZNF486	chr19	protein_coding	20311299	20278022	2.02947e+07	-0.207695	CSI	NA
ENSG00000188659	SAXO2	chr15	protein_coding	NA	NA	NA	-0.207707	RPE+BM	NA
ENSG00000152778	IFIT5	chr10	protein_coding	91180759	91174324	9.11775e+07	-0.207733	PS	NA
ENSG00000117133	RPF1	chr1	protein_coding	84964033	84944919	84954476	-0.207751	RNFL	NA
ENSG00000130956	HABP4	chr9	protein_coding	99253618	99212436	99233027	-0.207755	CSI	NA
ENSG00000142512	SIGLEC10	chr19	protein_coding	51921057	51913274	5.19172e+07	-0.207757	RPE+BM	NA
ENSG00000162949	CAPN13	chr2	protein_coding	31030311	30945637	30987974	-0.207758	PS	NA
ENSG00000214193	SH3D21	chr1	protein_coding	36786948	36771993	3.67795e+07	-0.207766	PS	NA
ENSG00000198099	ADH4	chr4	protein_coding	100065449	100044832	1.00055e+08	-0.207769	GCL	NA
ENSG00000165816	VWA2	chr10	protein_coding	116054259	115999012	1.16027e+08	-0.207774	PS	NA
ENSG00000182652	OR4Q3	chr14	protein_coding	20216528	20215586	20216057	-0.207788	RNFL	NA
ENSG00000057757	PITHD1	chr1	protein_coding	24114722	24104875	2.41098e+07	-0.207789	RNFL	NA
ENSG00000213759	UGT2B11	chr4	protein_coding	70080449	70066050	7.00732e+07	-0.207797	IPL	NA
ENSG00000138777	PPA2	chr4	protein_coding	106395227	106290233	106342730	-0.207799	IPL	NA
ENSG00000254206	NPIPB11	chr16	protein_coding	NA	NA	NA	-0.207807	RPE+BM	NA
ENSG00000226124	FTCDNL1	chr2	protein_coding	200715896	200625258	200670577	-0.207809	IPL	NA
ENSG00000100442	FKBP3	chr14	protein_coding	45603732	45584801	4.55943e+07	-0.207812	CSI	NA
ENSG00000126838	PZP	chr12	protein_coding	9360966	9301435	9.3312e+06	-0.207814	IPL	NA
ENSG00000198380	GFPT1	chr2	protein_coding	69614386	69546900	69580643	-0.207814	IPL	NA
ENSG00000022840	RNF10	chr12	protein_coding	121015397	120972131	120993764	-0.207815	CSI	NA
ENSG00000204624	DISP3	chr1	protein_coding	NA	NA	NA	-0.207815	PS	NA
ENSG00000182600	C2orf82	chr2	protein_coding	233741107	233734993	233738050	-0.207815	GCL	NA
ENSG00000107679	PLEKHA1	chr10	protein_coding	124191871	124134093	124162982	-0.207825	CSI	NA
ENSG00000090372	STRN4	chr19	protein_coding	47249720	47222767	4.72362e+07	-0.207826	IPL	NA
ENSG00000164151	ICE1	chr5	protein_coding	5490347	5422785	5456566	-0.207835	IPL	NA
ENSG00000169282	KCNAB1	chr3	protein_coding	156256927	155838336	1.56048e+08	-0.20784	PS	NA
ENSG00000163705	FANCD2OS	chr3	protein_coding	10149915	10123003	10136459	-0.207843	INL	NA
ENSG00000138346	DNA2	chr10	protein_coding	70231878	70173820	70202849	-0.207851	RPE+BM	NA
ENSG00000161011	SQSTM1	chr5	protein_coding	179265077	179233387	179249232	-0.207869	GCC	NA
ENSG00000083097	DOPEY1	chr6	protein_coding	83878190	83777384	83827787	-0.207882	RNFL	NA
ENSG00000143363	PRUNE1	chr1	protein_coding	NA	NA	NA	-0.207886	RPE+BM	NA
ENSG00000175745	NR2F1	chr5	protein_coding	92930315	92919042	9.29247e+07	-0.207895	GCL	NA
ENSG00000075420	FNDC3B	chr3	protein_coding	172118492	171757417	1.71938e+08	-0.20791	RPE+BM	NA
ENSG00000171195	MUC7	chr4	protein_coding	71348714	71296208	71322461	-0.20791	PS	NA
ENSG00000121634	GJA8	chr1	protein_coding	147381395	147374945	147378170	-0.207914	RNFL	NA
ENSG00000198797	BRINP2	chr1	protein_coding	177251558	177140632	177196095	-0.207922	RNFL	NA
ENSG00000086288	NME8	chr7	protein_coding	37940002	37888198	37914100	-0.207923	IPL	NA
ENSG00000158691	ZSCAN12	chr6	protein_coding	28367544	28346597	2.83571e+07	-0.207934	IPL	NA
ENSG00000152778	IFIT5	chr10	protein_coding	91180759	91174324	9.11775e+07	-0.207938	GCC	NA
ENSG00000103888	CEMIP	chr15	protein_coding	81244003	81071683	81157843	-0.207946	GCC	NA
ENSG00000239961	LILRA4	chr19	protein_coding	54850421	54844691	54847556	-0.20795	OPL+ONL	NA
ENSG00000151640	DPYSL4	chr10	protein_coding	134019280	134000413	1.3401e+08	-0.20795	GCL	NA
ENSG00000166741	NNMT	chr11	protein_coding	114183238	114166534	114174886	-0.207954	RNFL	NA
ENSG00000221963	APOL6	chr22	protein_coding	36064456	36044423	3.60544e+07	-0.20796	PS	NA
ENSG00000112305	SMAP1	chr6	protein_coding	71571716	71377473	7.14746e+07	-0.207977	OPL+ONL	NA
ENSG00000185009	AP3M1	chr10	protein_coding	75910826	75880014	75895420	-0.207987	RPE+BM	NA
ENSG00000011143	MKS1	chr17	protein_coding	56296966	56282796	56289881	-0.207987	PS	NA
ENSG00000196711	ALKAL1	chr8	protein_coding	NA	NA	NA	-0.207992	GCL	NA
ENSG00000103363	ELOB	chr16	protein_coding	NA	NA	NA	-0.207997	INL	NA
ENSG00000197892	KIF13B	chr8	protein_coding	29120610	28924794	29022702	-0.207997	CSI	NA
ENSG00000165948	IFI27L1	chr14	protein_coding	94569060	94547638	94558349	-0.207998	GCC	NA
ENSG00000162373	BEND5	chr1	protein_coding	49242641	49193194	4.92179e+07	-0.207999	RPE+BM	NA
ENSG00000115507	OTX1	chr2	protein_coding	63284966	63277191	6.32811e+07	-0.208006	RPE+BM	NA
ENSG00000186710	CFAP73	chr12	protein_coding	NA	NA	NA	-0.208025	OPL+ONL	NA
ENSG00000155016	CYP2U1	chr4	protein_coding	108874613	108852716	1.08864e+08	-0.208037	PS	NA
ENSG00000101425	BPI	chr20	protein_coding	36965905	36932551	36949228	-0.208047	GCC	NA
ENSG00000076641	PAG1	chr8	protein_coding	82024303	81880045	81952174	-0.208051	OPL+ONL	NA
ENSG00000178623	GPR35	chr2	protein_coding	241570676	241544824	241557750	-0.208055	GCL	NA
ENSG00000137699	TRIM29	chr11	protein_coding	120008863	119981993	119995428	-0.208055	RPE+BM	NA
ENSG00000197279	ZNF165	chr6	protein_coding	28057340	28048481	2.80529e+07	-0.208056	RNFL	NA
ENSG00000221836	OR2A5	chr7	protein_coding	143748430	143747494	143747962	-0.208068	GCC	NA
ENSG00000157093	LYZL4	chr3	protein_coding	42452065	42438574	4.24453e+07	-0.208072	INL	NA
ENSG00000196312	MFSD14C	chr9	protein_coding	NA	NA	NA	-0.208072	CSI	NA
ENSG00000179934	CCR8	chr3	protein_coding	39375171	39371196	3.93732e+07	-0.208075	PS	NA
ENSG00000174358	SLC6A19	chr5	protein_coding	1225230	1201709	1.21347e+06	-0.208079	CSI	NA
ENSG00000130227	XPO7	chr8	protein_coding	21864096	21777179	2.18206e+07	-0.20809	CSI	NA
ENSG00000188677	PARVB	chr22	protein_coding	44565112	44395090	44480101	-0.208095	RPE+BM	NA
ENSG00000198301	SDAD1	chr4	protein_coding	76912115	76871058	7.68916e+07	-0.208096	INL	NA
ENSG00000106211	HSPB1	chr7	protein_coding	75933614	75931874	75932744	-0.208097	RNFL	NA
ENSG00000183291	SELENOF	chr1	protein_coding	NA	NA	NA	-0.208097	IPL	NA
ENSG00000122557	HERPUD2	chr7	protein_coding	35734772	35672269	3.57035e+07	-0.208101	RNFL	NA
ENSG00000154764	WNT7A	chr3	protein_coding	13921618	13860081	1.38908e+07	-0.208104	GCL	NA
ENSG00000197124	ZNF682	chr19	protein_coding	20150277	20115226	2.01328e+07	-0.208104	PS	NA
ENSG00000213145	CRIP1	chr14	protein_coding	105955124	105953256	105954190	-0.208105	RNFL	NA
ENSG00000109163	GNRHR	chr4	protein_coding	68621804	68603098	68612451	-0.20811	RPE+BM	NA
ENSG00000137038	TMEM261	chr9	protein_coding	7799799	7796490	7.79814e+06	-0.208118	INL	NA
ENSG00000054611	TBC1D22A	chr22	protein_coding	47571342	47158513	4.73649e+07	-0.208119	RPE+BM	NA
ENSG00000133106	EPSTI1	chr13	protein_coding	43566407	43460523	43513465	-0.208121	RPE+BM	NA
ENSG00000154016	GRAP	chr17	protein_coding	18950336	18923989	1.89372e+07	-0.208122	IPL	NA
ENSG00000204531	POU5F1	chr6	protein_coding	2520412	2514036	2517224	-0.208126	IPL	NA
ENSG00000197233	OR1J2	chr9	protein_coding	125274022	125273080	125273551	-0.208126	GCL	NA
ENSG00000111834	RSPH4A	chr6	protein_coding	116954148	116937641	1.16946e+08	-0.208137	RPE+BM	NA
ENSG00000188342	GTF2F2	chr13	protein_coding	45858239	45694630	4.57764e+07	-0.208138	OPL+ONL	NA
ENSG00000188800	TMCO2	chr1	protein_coding	40717365	40713572	4.07155e+07	-0.208144	PS	NA
ENSG00000185988	PLK5	chr19	protein_coding	1535455	1524072	1.52976e+06	-0.208166	PS	NA
ENSG00000065802	ASB1	chr2	protein_coding	239360891	239335625	239348258	-0.208178	GCC	NA
ENSG00000183269	OR52E8	chr11	protein_coding	5878932	5877978	5878455	-0.208183	INL	NA
ENSG00000013392	RWDD2A	chr6	protein_coding	83906256	83903031	8.39046e+07	-0.20819	IPL	NA
ENSG00000086200	IPO11	chr5	protein_coding	61924416	61708572	61816494	-0.208194	GCL	NA
ENSG00000244414	CFHR1	chr1	protein_coding	196801319	196788860	1.96795e+08	-0.208199	OPL+ONL	NA
ENSG00000179168	GGN	chr19	protein_coding	38878668	38874991	3.88768e+07	-0.208206	PS	NA
ENSG00000150540	HNMT	chr2	protein_coding	138773934	138721807	1.38748e+08	-0.208211	OPL+ONL	NA
ENSG00000132005	RFX1	chr19	protein_coding	14117134	14072341	1.40947e+07	-0.208218	CSI	NA
ENSG00000186222	BLOC1S4	chr4	protein_coding	6719387	6717841	6718614	-0.208224	CSI	NA
ENSG00000162433	AK4	chr1	protein_coding	65697828	65613231	6.56555e+07	-0.208227	RPE+BM	NA
ENSG00000125508	SRMS	chr20	protein_coding	62178857	62171276	6.21751e+07	-0.208252	GCC	NA
ENSG00000177989	ODF3B	chr22	protein_coding	50971008	50968837	5.09699e+07	-0.208252	INL	NA
ENSG00000182957	SPATA13	chr13	protein_coding	24881212	24553764	24717488	-0.208253	IPL	NA
ENSG00000129810	SGO1	chr3	protein_coding	NA	NA	NA	-0.208258	RNFL	NA
ENSG00000114450	GNB4	chr3	protein_coding	179169371	179113875	179141623	-0.208264	RNFL	NA
ENSG00000204577	LILRB3	chr19	protein_coding	54746711	54720146	5.47334e+07	-0.208264	INL	NA
ENSG00000165682	CLEC1B	chr12	protein_coding	10151899	10145661	10148780	-0.208266	IPL	NA
ENSG00000136059	VILL	chr3	protein_coding	38048676	38035077	3.80419e+07	-0.208267	GCL	NA
ENSG00000164093	PITX2	chr4	protein_coding	111563279	111538579	111550929	-0.20828	RNFL	NA
ENSG00000163288	GABRB1	chr4	protein_coding	47428447	47033294	4.72309e+07	-0.208282	OPL+ONL	NA
ENSG00000101327	PDYN	chr20	protein_coding	1974931	1959401	1967166	-0.208285	RNFL	NA
ENSG00000115540	MOB4	chr2	protein_coding	198418423	198380294	1.98399e+08	-0.208287	OPL+ONL	NA
ENSG00000078114	NEBL	chr10	protein_coding	21463116	21068902	21266009	-0.208288	CSI	NA
ENSG00000255529	POLR2M	chr15	protein_coding	58009755	57998718	5.80042e+07	-0.208293	INL	NA
ENSG00000088386	SLC15A1	chr13	protein_coding	99404929	99336054	9.93705e+07	-0.208295	INL	NA
ENSG00000176020	AMIGO3	chr3	protein_coding	49757238	49754266	49755752	-0.208296	INL	NA
ENSG00000166507	NDST2	chr10	protein_coding	75571589	75561668	7.55666e+07	-0.208297	GCC	NA
ENSG00000166926	MS4A6E	chr11	protein_coding	60108441	60102354	6.01054e+07	-0.208307	RNFL	NA
ENSG00000229453	SPINK8	chr3	protein_coding	48369831	48348335	48359083	-0.208311	IPL	NA
ENSG00000116117	PARD3B	chr2	protein_coding	206484886	205410515	2.05948e+08	-0.208312	GCL	NA
ENSG00000162928	PEX13	chr2	protein_coding	61279125	61244811	61261968	-0.208313	GCC	NA
ENSG00000172031	EPHX4	chr1	protein_coding	92529093	92495532	9.25123e+07	-0.20832	GCL	NA
ENSG00000179178	TMEM125	chr1	protein_coding	43739673	43735664	4.37377e+07	-0.20832	GCL	NA
ENSG00000148935	GAS2	chr11	protein_coding	22834547	22688159	22761353	-0.208322	CSI	NA
ENSG00000150782	IL18	chr11	protein_coding	112034840	112013973	1.12024e+08	-0.208325	OPL+ONL	NA
ENSG00000184185	KCNJ12	chr17	protein_coding	21323179	21279698	2.13014e+07	-0.208326	IPL	NA
ENSG00000188219	POTEE	chr2	protein_coding	132022416	131975923	1.31999e+08	-0.208329	IPL	NA
ENSG00000196600	SLC22A25	chr11	protein_coding	62997124	62931295	6.29642e+07	-0.208337	CSI	NA
ENSG00000212807	OR2A42	chr7	protein_coding	143929936	143929003	1.43929e+08	-0.208353	RNFL	NA
ENSG00000108651	UTP6	chr17	protein_coding	30228729	30190189	30209459	-0.208358	IPL	NA
ENSG00000103723	AP3B2	chr15	protein_coding	83378660	83328032	83353346	-0.208369	OPL+ONL	NA
ENSG00000173124	ACSM6	chr10	protein_coding	96988686	96953956	96971321	-0.208369	INL	NA
ENSG00000243135	UGT1A3	chr2	protein_coding	234681945	234637772	2.3466e+08	-0.208373	INL	NA
ENSG00000140876	NUDT7	chr16	protein_coding	77776157	77756388	7.77663e+07	-0.20838	PS	NA
ENSG00000124496	TRERF1	chr6	protein_coding	42419789	42192670	4.23062e+07	-0.208387	GCC	NA
ENSG00000001167	NFYA	chr6	protein_coding	41070146	41040706	41055426	-0.208392	RNFL	NA
ENSG00000243444	PALM2	chr9	protein_coding	112713756	112403067	1.12558e+08	-0.208392	PS	NA
ENSG00000096088	PGC	chr6	protein_coding	41715139	41704448	4.17098e+07	-0.208404	RNFL	NA
ENSG00000134748	PRPF38A	chr1	protein_coding	52883992	52870218	52877105	-0.208414	OPL+ONL	NA
ENSG00000188133	TMEM215	chr9	protein_coding	32789199	32783496	3.27863e+07	-0.208417	PS	NA
ENSG00000173805	HAP1	chr17	protein_coding	39890898	39878890	39884894	-0.208423	PS	NA
ENSG00000181778	TMEM252	chr9	protein_coding	71155783	71151497	71153640	-0.208423	OPL+ONL	NA
ENSG00000181333	HEPHL1	chr11	protein_coding	93847374	93754377	9.38009e+07	-0.208425	INL	NA
ENSG00000134716	CYP2J2	chr1	protein_coding	60392423	60358979	60375701	-0.208435	GCC	NA
ENSG00000119720	NRDE2	chr14	protein_coding	90798481	90744397	90771439	-0.208446	RPE+BM	NA
ENSG00000116833	NR5A2	chr1	protein_coding	200146550	199996729	2.00072e+08	-0.208476	PS	NA
ENSG00000167792	NDUFV1	chr11	protein_coding	67380012	67374322	67377167	-0.20848	GCC	NA
ENSG00000154025	SLC5A10	chr17	protein_coding	18924004	18853988	18888996	-0.208485	INL	NA
ENSG00000163263	C1orf189	chr1	protein_coding	154178841	154171561	154175201	-0.208485	INL	NA
ENSG00000165312	OTUD1	chr10	protein_coding	23731310	23728197	2.37298e+07	-0.208491	GCL	NA
ENSG00000181481	RNF135	chr17	protein_coding	29326929	29297955	29312442	-0.208495	RNFL	NA
ENSG00000198142	SOWAHC	chr2	protein_coding	110376564	110371910	110374237	-0.208496	INL	NA
ENSG00000171204	TMEM126B	chr11	protein_coding	85347583	85339616	8.53436e+07	-0.2085	GCC	NA
ENSG00000085998	POMGNT1	chr1	protein_coding	46685977	46654352	4.66702e+07	-0.20851	RPE+BM	NA
ENSG00000118733	OLFM3	chr1	protein_coding	102462790	102268122	102365456	-0.208522	RNFL	NA
ENSG00000153006	SREK1IP1	chr5	protein_coding	64064496	64013977	6.40392e+07	-0.208532	GCC	NA
ENSG00000198398	TMEM207	chr3	protein_coding	190167665	190146443	190157054	-0.208536	GCL	NA
ENSG00000182749	PAQR7	chr1	protein_coding	26197744	26187974	26192859	-0.208543	RPE+BM	NA
ENSG00000171208	NETO2	chr16	protein_coding	47177936	47115430	47146683	-0.208547	OPL+ONL	NA
ENSG00000184752	NDUFA12	chr12	protein_coding	95397489	95365103	95381296	-0.208551	IPL	NA
ENSG00000146063	TRIM41	chr5	protein_coding	180662808	180650262	180656535	-0.208564	CSI	NA
ENSG00000197296	FITM2	chr20	protein_coding	42939889	42935196	4.29375e+07	-0.208564	PS	NA
ENSG00000120162	MOB3B	chr9	protein_coding	27529850	27325206	27427528	-0.208566	GCC	NA
ENSG00000101752	MIB1	chr18	protein_coding	19450918	19321289	1.93861e+07	-0.208568	GCL	NA
ENSG00000155329	ZCCHC10	chr5	protein_coding	132362275	132332676	1.32347e+08	-0.208591	PS	NA
ENSG00000130775	THEMIS2	chr1	protein_coding	28213196	28199053	2.82061e+07	-0.208594	OPL+ONL	NA
ENSG00000173894	CBX2	chr17	protein_coding	77761449	77751976	7.77567e+07	-0.208603	RNFL	NA
ENSG00000067064	IDI1	chr10	protein_coding	1095061	1085963	1090512	-0.20861	RPE+BM	NA
ENSG00000181409	AATK	chr17	protein_coding	79139872	79091095	7.91155e+07	-0.208611	PS	NA
ENSG00000171611	PTCRA	chr6	protein_coding	42893575	42883726	4.28887e+07	-0.208618	RPE+BM	NA
ENSG00000143195	ILDR2	chr1	protein_coding	166944561	166882440	1.66914e+08	-0.208623	CSI	NA
ENSG00000153975	ZUFSP	chr6	protein_coding	116989973	116956780	1.16973e+08	-0.208634	OPL+ONL	NA
ENSG00000160233	LRRC3	chr21	protein_coding	45878739	45875392	4.58771e+07	-0.208635	PS	NA
ENSG00000164794	KCNV1	chr8	protein_coding	110986959	110979232	1.10983e+08	-0.208662	PS	NA
ENSG00000159915	ZNF233	chr19	protein_coding	44779470	44764032	44771751	-0.208663	RPE+BM	NA
ENSG00000147679	UTP23	chr8	protein_coding	117786921	117778741	117782831	-0.20867	GCL	NA
ENSG00000165383	LRRC18	chr10	protein_coding	50122280	50117528	50119904	-0.208675	OPL+ONL	NA
ENSG00000177374	HIC1	chr17	protein_coding	1962981	1958392	1.96069e+06	-0.208677	GCC	NA
ENSG00000178015	GPR150	chr5	protein_coding	94957284	94955979	9.49566e+07	-0.20868	CSI	NA
ENSG00000188817	SNTN	chr3	protein_coding	63650891	63638343	63644617	-0.208682	GCL	NA
ENSG00000145708	CRHBP	chr5	protein_coding	76265299	76248679	76256989	-0.208686	IPL	NA
ENSG00000138600	SPPL2A	chr15	protein_coding	51057910	50999736	51028823	-0.208687	IPL	NA
ENSG00000196422	PPP1R26	chr9	protein_coding	138380739	138371647	138376193	-0.208689	RPE+BM	NA
ENSG00000197385	ZNF860	chr3	protein_coding	32033228	32023265	3.20282e+07	-0.208709	RPE+BM	NA
ENSG00000155465	SLC7A7	chr14	protein_coding	23289020	23242431	2.32657e+07	-0.20871	CSI	NA
ENSG00000009780	FAM76A	chr1	protein_coding	28089423	28052489	28070956	-0.208716	RPE+BM	NA
ENSG00000258986	TMEM179	chr14	protein_coding	105071097	105057200	1.05064e+08	-0.208716	INL	NA
ENSG00000152683	SLC30A6	chr2	protein_coding	32449181	32390909	32420045	-0.20873	GCL	NA
ENSG00000134909	ARHGAP32	chr11	protein_coding	129062093	128834954	1.28949e+08	-0.20873	RNFL	NA
ENSG00000064270	ATP2C2	chr16	protein_coding	84497793	84402128	8.445e+07	-0.208731	CSI	NA
ENSG00000125870	SNRPB2	chr20	protein_coding	16722417	16710608	1.67165e+07	-0.208733	CSI	NA
ENSG00000137133	HINT2	chr9	protein_coding	35815042	35812956	35813999	-0.208759	INL	NA
ENSG00000101361	NOP56	chr20	protein_coding	2639039	2633177	2636108	-0.208766	RNFL	NA
ENSG00000172349	IL16	chr15	protein_coding	81605104	81489218	81547161	-0.208766	IPL	NA
ENSG00000241635	UGT1A1	chr2	protein_coding	234681945	234668918	2.34675e+08	-0.208769	RNFL	NA
ENSG00000107831	FGF8	chr10	protein_coding	103540126	103529886	103535006	-0.208782	RPE+BM	NA
ENSG00000141668	CBLN2	chr18	protein_coding	70211723	70203914	7.02078e+07	-0.208785	CSI	NA
ENSG00000206432	TMEM200C	chr18	protein_coding	5892103	5890183	5891143	-0.208792	IPL	NA
ENSG00000167468	GPX4	chr19	protein_coding	1106788	1103924	1105356	-0.208797	RNFL	NA
ENSG00000183921	SDR42E2	chr16	protein_coding	NA	NA	NA	-0.2088	PS	NA
ENSG00000163625	WDFY3	chr4	protein_coding	85887544	85590692	85739118	-0.208802	GCC	NA
ENSG00000143633	C1orf131	chr1	protein_coding	231376933	231359508	2.31368e+08	-0.208802	IPL	NA
ENSG00000162520	SYNC	chr1	protein_coding	33168361	33145506	3.31569e+07	-0.208807	PS	NA
ENSG00000180035	ZNF48	chr16	protein_coding	30411429	30389632	3.04005e+07	-0.208819	PS	NA
ENSG00000197372	ZNF675	chr19	protein_coding	23870017	23835707	23852862	-0.20882	PS	NA
ENSG00000183734	ASCL2	chr11	protein_coding	2292182	2289727	2.29095e+06	-0.208821	CSI	NA
ENSG00000129946	SHC2	chr19	protein_coding	460996	416582	438789	-0.208827	PS	NA
ENSG00000180834	MAP6D1	chr3	protein_coding	183543393	183533663	183538528	-0.208834	RPE+BM	NA
ENSG00000123992	DNPEP	chr2	protein_coding	220252662	220238179	2.20245e+08	-0.208844	RNFL	NA
ENSG00000143546	S100A8	chr1	protein_coding	153363664	153362507	1.53363e+08	-0.208849	CSI	NA
ENSG00000163214	DHX57	chr2	protein_coding	39103021	39024875	39063948	-0.208849	IPL	NA
ENSG00000053328	METTL24	chr6	protein_coding	110679475	110567148	1.10623e+08	-0.208854	RPE+BM	NA
ENSG00000115226	FNDC4	chr2	protein_coding	27718126	27714749	2.77164e+07	-0.208854	OPL+ONL	NA
ENSG00000105227	PRX	chr19	protein_coding	40919271	40899670	4.09095e+07	-0.208859	RNFL	NA
ENSG00000189241	TSPYL1	chr6	protein_coding	116601280	116596021	1.16599e+08	-0.208871	CSI	NA
ENSG00000172789	HOXC5	chr12	protein_coding	54429144	54410635	5.44199e+07	-0.20888	RNFL	NA
ENSG00000232838	PET117	chr20	protein_coding	18123812	18118498	18121155	-0.208883	PS	NA
ENSG00000170473	PYM1	chr12	protein_coding	NA	NA	NA	-0.208891	RPE+BM	NA
ENSG00000116544	DLGAP3	chr1	protein_coding	35395186	35331036	35363111	-0.208896	CSI	NA
ENSG00000185269	NOTUM	chr17	protein_coding	79919057	79910382	7.99147e+07	-0.208905	GCL	NA
ENSG00000231389	HLA-DPA1	chr6	protein_coding	4281012	4264796	4272904	-0.208923	RPE+BM	NA
ENSG00000171017	LRRC8E	chr19	protein_coding	7966908	7953389	7.96015e+06	-0.208923	RPE+BM	NA
ENSG00000127481	UBR4	chr1	protein_coding	19536746	19400999	1.94689e+07	-0.208927	CSI	NA
ENSG00000135362	PRR5L	chr11	protein_coding	36486754	36317724	36402239	-0.208929	PS	NA
ENSG00000127377	CRYGN	chr7	protein_coding	151137099	151127055	151132077	-0.208933	OPL+ONL	NA
ENSG00000065135	GNAI3	chr1	protein_coding	110138454	110091185	1.10115e+08	-0.208941	PS	NA
ENSG00000163884	KLF15	chr3	protein_coding	126076236	126061477	1.26069e+08	-0.208953	RPE+BM	NA
ENSG00000116748	AMPD1	chr1	protein_coding	115238239	115215719	115226979	-0.208954	GCL	NA
ENSG00000163634	THOC7	chr3	protein_coding	63849599	63819545	63834572	-0.20896	GCC	NA
ENSG00000124251	TP53TG5	chr20	protein_coding	44006957	44002519	44004738	-0.20896	OPL+ONL	NA
ENSG00000136710	CCDC115	chr2	protein_coding	131100254	131095505	1.31098e+08	-0.20896	GCC	NA
ENSG00000256812	CAPNS2	chr16	protein_coding	55601592	55600583	5.56011e+07	-0.208962	CSI	NA
ENSG00000050438	SLC4A8	chr12	protein_coding	51909547	51785100	5.18473e+07	-0.208992	GCC	NA
ENSG00000179111	HES7	chr17	protein_coding	8027410	8023907	8.02566e+06	-0.209003	RPE+BM	NA
ENSG00000169495	HTRA4	chr8	protein_coding	38846181	38831667	38838924	-0.209008	GCL	NA
ENSG00000118434	SPACA1	chr6	protein_coding	88776550	88757506	88767028	-0.209015	OPL+ONL	NA
ENSG00000169717	ACTRT2	chr1	protein_coding	2939467	2938045	2938756	-0.209022	INL	NA
ENSG00000111530	CAND1	chr12	protein_coding	67708388	67663060	67685724	-0.209037	PS	NA
ENSG00000268324	LRRC2-AS1	chr3	antisense	46601178	46598887	4.66e+07	-0.209042	INL	NA
ENSG00000156471	PTDSS1	chr8	protein_coding	97346779	97274113	97310446	-0.209042	RPE+BM	NA
ENSG00000111358	GTF2H3	chr12	protein_coding	124147151	124118285	124132718	-0.209043	OPL+ONL	NA
ENSG00000131931	THAP1	chr8	protein_coding	42698474	42691816	42695145	-0.209045	RNFL	NA
ENSG00000100347	SAMM50	chr22	protein_coding	44392412	44351260	44371836	-0.209049	GCC	NA
ENSG00000130810	PPAN	chr19	protein_coding	10221975	10216898	1.02194e+07	-0.209061	OPL+ONL	NA
ENSG00000144579	CTDSP1	chr2	protein_coding	219270664	219263060	219266862	-0.209062	RNFL	NA
ENSG00000106384	MOGAT3	chr7	protein_coding	100844302	100839011	1.00842e+08	-0.20907	RNFL	NA
ENSG00000147586	MRPS28	chr8	protein_coding	80942506	80831094	80886800	-0.209072	GCL	NA
ENSG00000106236	NPTX2	chr7	protein_coding	98259181	98246596	9.82529e+07	-0.209076	OPL+ONL	NA
ENSG00000258947	TUBB3	chr16	protein_coding	90002505	89988416	8.99955e+07	-0.209101	GCL	NA
ENSG00000111843	TMEM14C	chr6	protein_coding	10731362	10723147	1.07273e+07	-0.209102	GCC	NA
ENSG00000095066	HOOK2	chr19	protein_coding	12886434	12873816	12880125	-0.209106	RPE+BM	NA
ENSG00000117115	PADI2	chr1	protein_coding	17445948	17393255	1.74196e+07	-0.209108	GCL	NA
ENSG00000151005	TKTL2	chr4	protein_coding	164395047	164392246	1.64394e+08	-0.209125	GCC	NA
ENSG00000162642	C1orf52	chr1	protein_coding	85725355	85715636	8.57205e+07	-0.209126	GCC	NA
ENSG00000077157	PPP1R12B	chr1	protein_coding	202557697	202317829	202437763	-0.20913	GCL	NA
ENSG00000108342	CSF3	chr17	protein_coding	38174066	38171613	3.81728e+07	-0.209139	IPL	NA
ENSG00000165233	CARD19	chr9	protein_coding	NA	NA	NA	-0.209145	OPL+ONL	NA
ENSG00000168071	CCDC88B	chr11	protein_coding	64125006	64107689	6.41163e+07	-0.209155	INL	NA
ENSG00000104921	FCER2	chr19	protein_coding	7767032	7753642	7760337	-0.209173	CSI	NA
ENSG00000180929	GPR62	chr3	protein_coding	51991520	51989329	5.19904e+07	-0.209174	RNFL	NA
ENSG00000168505	GBX2	chr2	protein_coding	237076652	237073878	237075265	-0.20918	PS	NA
ENSG00000125831	CST11	chr20	protein_coding	23433482	23431040	23432261	-0.209181	INL	NA
ENSG00000129167	TPH1	chr11	protein_coding	18062335	18042083	18052209	-0.209182	RNFL	NA
ENSG00000226288	OR52I2	chr11	protein_coding	4609135	4608020	4.60858e+06	-0.209183	GCC	NA
ENSG00000184601	C14orf180	chr14	protein_coding	105056184	105046020	105051102	-0.209187	OPL+ONL	NA
ENSG00000165424	ZCCHC24	chr10	protein_coding	81205383	81142082	8.11737e+07	-0.209189	PS	NA
ENSG00000223443	USP17L2	chr8	protein_coding	11996269	11994676	1.19955e+07	-0.20919	GCC	NA
ENSG00000184988	TMEM106A	chr17	protein_coding	41372057	41363845	41367951	-0.209194	INL	NA
ENSG00000070748	CHAT	chr10	protein_coding	50873150	50817140	50845145	-0.2092	PS	NA
ENSG00000129474	AJUBA	chr14	protein_coding	23451851	23440382	2.34461e+07	-0.209206	PS	NA
ENSG00000133107	TRPC4	chr13	protein_coding	38443939	38210772	3.83274e+07	-0.209209	IPL	NA
ENSG00000167346	MMP26	chr11	protein_coding	5013659	5009423	5011541	-0.209212	PS	NA
ENSG00000146242	TPBG	chr6	protein_coding	83077133	83072922	8.3075e+07	-0.209213	PS	NA
ENSG00000158816	VWA5B1	chr1	protein_coding	20681387	20617411	20649399	-0.209215	GCL	NA
ENSG00000180785	OR51E1	chr11	protein_coding	4676716	4665155	4.67094e+06	-0.209226	PS	NA
ENSG00000196208	GREB1	chr2	protein_coding	11782912	11674241	1.17286e+07	-0.209232	GCC	NA
ENSG00000151033	LYZL2	chr10	protein_coding	30918647	30900707	30909677	-0.209236	GCC	NA
ENSG00000127152	BCL11B	chr14	protein_coding	99738050	99635624	99686837	-0.209236	OPL+ONL	NA
ENSG00000170540	ARL6IP1	chr16	protein_coding	18812857	18802990	1.88079e+07	-0.209236	OPL+ONL	NA
ENSG00000186150	UBL4B	chr1	protein_coding	110656569	110655061	110655815	-0.209253	INL	NA
ENSG00000163468	CCT3	chr1	protein_coding	156308206	156278751	1.56293e+08	-0.209253	INL	NA
ENSG00000167646	DNAAF3	chr19	protein_coding	55678090	55670028	55674059	-0.209264	CSI	NA
ENSG00000128602	SMO	chr7	protein_coding	128853385	128828712	1.28841e+08	-0.209286	GCC	NA
ENSG00000197410	DCHS2	chr4	protein_coding	155412877	155243805	155328341	-0.209296	OPL+ONL	NA
ENSG00000107954	NEURL1	chr10	protein_coding	105352309	105253734	1.05303e+08	-0.209297	CSI	NA
ENSG00000101470	TNNC2	chr20	protein_coding	44455953	44451854	4.44539e+07	-0.209298	CSI	NA
ENSG00000168538	TRAPPC11	chr4	protein_coding	184634747	184580419	184607583	-0.209321	INL	NA
ENSG00000179407	DNAJB8	chr3	protein_coding	128186091	128181274	1.28184e+08	-0.209323	INL	NA
ENSG00000166548	TK2	chr16	protein_coding	66584315	66541905	66563110	-0.209332	PS	NA
ENSG00000161249	DMKN	chr19	protein_coding	36004560	35988118	35996339	-0.209334	OPL+ONL	NA
ENSG00000143862	ARL8A	chr1	protein_coding	202113871	202102531	202108201	-0.209334	RPE+BM	NA
ENSG00000213949	ITGA1	chr5	protein_coding	52249485	52084135	52166810	-0.209334	INL	NA
ENSG00000066557	LRRC40	chr1	protein_coding	70671361	70610484	7.06409e+07	-0.209336	RPE+BM	NA
ENSG00000171487	NLRP5	chr19	protein_coding	56573174	56511091	5.65421e+07	-0.209339	RNFL	NA
ENSG00000224586	GPX5	chr6	protein_coding	28502728	28493788	28498258	-0.209363	RNFL	NA
ENSG00000083097	DOPEY1	chr6	protein_coding	83878190	83777384	83827787	-0.209364	GCL	NA
ENSG00000167862	MRPL58	chr17	protein_coding	NA	NA	NA	-0.209372	GCC	NA
ENSG00000105404	RABAC1	chr19	protein_coding	42463528	42460832	42462180	-0.209378	GCC	NA
ENSG00000081177	EXD2	chr14	protein_coding	69710737	69658193	69684465	-0.209384	PS	NA
ENSG00000112110	MRPL18	chr6	protein_coding	160219461	160211491	160215476	-0.209387	INL	NA
ENSG00000197044	ZNF441	chr19	protein_coding	11894893	11877814	1.18864e+07	-0.209391	GCL	NA
ENSG00000143207	RFWD2	chr1	protein_coding	176176380	175913961	1.76045e+08	-0.209421	RNFL	NA
ENSG00000129451	KLK10	chr19	protein_coding	51523431	51515999	51519715	-0.209422	INL	NA
ENSG00000187474	FPR3	chr19	protein_coding	52329334	52298410	52313872	-0.209425	GCC	NA
ENSG00000157782	CABP1	chr12	protein_coding	121105127	121078421	121091774	-0.209436	IPL	NA
ENSG00000154736	ADAMTS5	chr21	protein_coding	28339439	28290230	2.83148e+07	-0.209436	PS	NA
ENSG00000114026	OGG1	chr3	protein_coding	9808353	9791627	9799990	-0.209439	GCC	NA
ENSG00000062370	ZNF112	chr19	protein_coding	44860856	44830705	4.48458e+07	-0.20944	RPE+BM	NA
ENSG00000070019	GUCY2C	chr12	protein_coding	14849519	14765567	14807543	-0.209451	RPE+BM	NA
ENSG00000130720	FIBCD1	chr9	protein_coding	133814455	133777824	1.33796e+08	-0.209459	IPL	NA
ENSG00000072422	RHOBTB1	chr10	protein_coding	62761198	62629197	6.26952e+07	-0.209466	IPL	NA
ENSG00000196581	AJAP1	chr1	protein_coding	4843851	4715104	4.77948e+06	-0.209467	INL	NA
ENSG00000145826	LECT2	chr5	protein_coding	135290723	135282599	135286661	-0.209471	GCL	NA
ENSG00000138604	GLCE	chr15	protein_coding	69564544	69452972	69508758	-0.209478	INL	NA
ENSG00000214530	STARD10	chr11	protein_coding	72504750	72465773	7.24853e+07	-0.209492	INL	NA
ENSG00000169035	KLK7	chr19	protein_coding	51487320	51479734	51483527	-0.209506	RPE+BM	NA
ENSG00000061676	NCKAP1	chr2	protein_coding	183903586	183789578	183846582	-0.209517	IPL	NA
ENSG00000100276	RASL10A	chr22	protein_coding	29711745	29708921	29710333	-0.209526	GCC	NA
ENSG00000213809	KLRK1	chr12	protein_coding	10542653	10524951	10533802	-0.209527	IPL	NA
ENSG00000160050	CCDC28B	chr1	protein_coding	32670991	32665986	3.26685e+07	-0.209537	CSI	NA
ENSG00000115525	ST3GAL5	chr2	protein_coding	86116157	86066270	8.60912e+07	-0.209541	RNFL	NA
ENSG00000244694	PTCHD4	chr6	protein_coding	48036425	47845763	47941094	-0.209543	GCL	NA
ENSG00000179331	RAB39A	chr11	protein_coding	107834208	107799276	107816742	-0.20956	GCC	NA
ENSG00000132274	TRIM22	chr11	protein_coding	5732093	5710816	5.72145e+06	-0.209572	RNFL	NA
ENSG00000122034	GTF3A	chr13	protein_coding	28009846	27998680	28004263	-0.209575	INL	NA
ENSG00000196502	SULT1A1	chr16	protein_coding	28634907	28616907	28625907	-0.209577	PS	NA
ENSG00000134326	CMPK2	chr2	protein_coding	7005950	6980683	6.99332e+06	-0.209579	OPL+ONL	NA
ENSG00000145040	UCN2	chr3	protein_coding	48601201	48599150	4.86002e+07	-0.209591	OPL+ONL	NA
ENSG00000182645	CCDC172	chr10	protein_coding	118139541	118083939	118111740	-0.209591	RPE+BM	NA
ENSG00000116991	SIPA1L2	chr1	protein_coding	232651243	232533711	232592477	-0.209603	OPL+ONL	NA
ENSG00000166183	ASPG	chr14	protein_coding	104579046	104552022	104565534	-0.209605	RPE+BM	NA
ENSG00000164307	ERAP1	chr5	protein_coding	96143892	96096513	9.61202e+07	-0.209615	GCC	NA
ENSG00000142227	EMP3	chr19	protein_coding	48833810	48828628	48831219	-0.209621	INL	NA
ENSG00000204278	TMEM235	chr17	protein_coding	76237068	76227390	76232229	-0.209633	PS	NA
ENSG00000187902	SHISA7	chr19	protein_coding	55954230	55940104	55947167	-0.209634	PS	NA
ENSG00000011260	UTP18	chr17	protein_coding	49375292	49337896	49356594	-0.209643	GCC	NA
ENSG00000109654	TRIM2	chr4	protein_coding	154260474	154074269	1.54167e+08	-0.20965	RPE+BM	NA
ENSG00000179909	ZNF154	chr19	protein_coding	58220579	58207642	5.82141e+07	-0.209653	RPE+BM	NA
ENSG00000181903	OR4C6	chr11	protein_coding	55433572	55432642	55433107	-0.20966	INL	NA
ENSG00000151715	TMEM45B	chr11	protein_coding	129729898	129685740	129707819	-0.20966	GCL	NA
ENSG00000065150	IPO5	chr13	protein_coding	98676550	98605928	98641239	-0.209676	GCL	NA
ENSG00000227152	OR2T7	chr1	unprocessed_pseudogene	NA	NA	NA	-0.209679	CSI	NA
ENSG00000158486	DNAH3	chr16	protein_coding	21170762	20944475	2.10576e+07	-0.20968	GCC	NA
ENSG00000198839	ZNF277	chr7	protein_coding	111983989	111846642	1.11915e+08	-0.209681	PS	NA
ENSG00000135740	SLC9A5	chr16	protein_coding	67306094	67282854	67294474	-0.209685	GCC	NA
ENSG00000174326	SLC16A11	chr17	protein_coding	6947242	6944948	6946095	-0.20969	PS	NA
ENSG00000172340	SUCLG2	chr3	protein_coding	67705038	67410883	6.7558e+07	-0.2097	OPL+ONL	NA
ENSG00000267855	NDUFA7	chr19	protein_coding	8386280	8376183	8.38123e+06	-0.2097	RPE+BM	NA
ENSG00000219435	TEX40	chr11	protein_coding	64072239	64067862	6.40701e+07	-0.209703	GCC	NA
ENSG00000176294	OR4N2	chr14	protein_coding	20296531	20271928	2.02842e+07	-0.209711	GCC	NA
ENSG00000092439	TRPM7	chr15	protein_coding	50979012	50849355	5.09142e+07	-0.209718	OPL+ONL	NA
ENSG00000130810	PPAN	chr19	protein_coding	10221975	10216898	1.02194e+07	-0.209739	RNFL	NA
ENSG00000173572	NLRP13	chr19	protein_coding	56443702	56407310	56425506	-0.209743	RNFL	NA
ENSG00000141052	MYOCD	chr17	protein_coding	12672265	12569206	1.26207e+07	-0.209748	OPL+ONL	NA
ENSG00000172901	LVRN	chr5	protein_coding	NA	NA	NA	-0.209751	IPL	NA
ENSG00000143774	GUK1	chr1	protein_coding	228336655	228327784	2.28332e+08	-0.209751	RPE+BM	NA
ENSG00000163157	TMOD4	chr1	protein_coding	151148547	151142462	1.51146e+08	-0.209784	GCC	NA
ENSG00000129744	ART1	chr11	protein_coding	3685646	3666360	3676003	-0.209812	GCC	NA
ENSG00000070985	TRPM5	chr11	protein_coding	2444275	2425745	2435010	-0.209819	PS	NA
ENSG00000122642	FKBP9	chr7	protein_coding	33046543	32997015	33021779	-0.209848	CSI	NA
ENSG00000111647	UHRF1BP1L	chr12	protein_coding	100536642	100430862	100483752	-0.209858	INL	NA
ENSG00000165309	ARMC3	chr10	protein_coding	23327452	23216952	23272202	-0.209864	IPL	NA
ENSG00000154240	CEP112	chr17	protein_coding	64188212	63631657	6.39099e+07	-0.209872	RPE+BM	NA
ENSG00000159648	TEPP	chr16	protein_coding	58022017	58010338	5.80162e+07	-0.209877	GCL	NA
ENSG00000180658	OR2A4	chr6	protein_coding	132022541	132020783	132021662	-0.209879	PS	NA
ENSG00000144554	FANCD2	chr3	protein_coding	10143614	10068112	10105863	-0.209885	GCL	NA
ENSG00000167635	ZNF146	chr19	protein_coding	36729675	36705503	36717589	-0.209894	IPL	NA
ENSG00000136147	PHF11	chr13	protein_coding	50103117	50069800	5.00865e+07	-0.209894	RNFL	NA
ENSG00000174775	HRAS	chr11	protein_coding	535550	532241	533896	-0.209905	GCL	NA
ENSG00000175619	OR4B1	chr11	protein_coding	48239291	48238361	48238826	-0.209916	IPL	NA
ENSG00000179097	HTR1F	chr3	protein_coding	88042919	88031725	88037322	-0.209921	PS	NA
ENSG00000173805	HAP1	chr17	protein_coding	39890898	39878890	39884894	-0.209927	IPL	NA
ENSG00000152689	RASGRP3	chr2	protein_coding	33789798	33661415	3.37256e+07	-0.209937	RPE+BM	NA
ENSG00000203734	ECT2L	chr6	protein_coding	139225207	139117247	139171227	-0.20994	PS	NA
ENSG00000108849	PPY	chr17	protein_coding	42019833	42018171	42019002	-0.209946	GCC	NA
ENSG00000154001	PPP2R5E	chr14	protein_coding	64010079	63840609	63925344	-0.209953	CSI	NA
ENSG00000036054	TBC1D23	chr3	protein_coding	100044096	99979660	100011878	-0.209955	CSI	NA
ENSG00000161807	OR7G1	chr19	protein_coding	9226439	9225503	9225971	-0.209958	IPL	NA
ENSG00000186973	FAM183A	chr1	protein_coding	43622067	43613593	43617830	-0.209962	OPL+ONL	NA
ENSG00000163808	KIF15	chr3	protein_coding	44894748	44803208	44848978	-0.209965	IPL	NA
ENSG00000113013	HSPA9	chr5	protein_coding	137911318	137890570	137900944	-0.209969	CSI	NA
ENSG00000167851	CD300A	chr17	protein_coding	72480937	72462521	72471729	-0.209983	GCC	NA
ENSG00000114209	PDCD10	chr3	protein_coding	167452651	167401694	1.67427e+08	-0.209984	GCC	NA
ENSG00000154478	GPR26	chr10	protein_coding	125456913	125425870	1.25441e+08	-0.209991	IPL	NA
ENSG00000101276	SLC52A3	chr20	protein_coding	749228	740723	744976	-0.210002	PS	NA
ENSG00000159055	MIS18A	chr21	protein_coding	33651376	33640529	3.3646e+07	-0.210012	OPL+ONL	NA
ENSG00000124249	KCNK15	chr20	protein_coding	43380954	43374487	4.33777e+07	-0.210018	INL	NA
ENSG00000162542	TMCO4	chr1	protein_coding	20126410	20008705	2.00676e+07	-0.21004	INL	NA
ENSG00000122012	SV2C	chr5	protein_coding	75649764	75379238	75514501	-0.210041	GCC	NA
ENSG00000132664	POLR3F	chr20	protein_coding	18465292	18448032	18456662	-0.210049	RPE+BM	NA
ENSG00000231213	PLSCR5	chr3	protein_coding	146324003	146303624	1.46314e+08	-0.210082	OPL+ONL	NA
ENSG00000186038	HTR3E	chr3	protein_coding	183824783	183814851	183819817	-0.210085	OPL+ONL	NA
ENSG00000136536	2021-03-07	chr2	protein_coding	160625094	160568967	1.60597e+08	-0.210088	RPE+BM	NA
ENSG00000070770	CSNK2A2	chr16	protein_coding	58231782	58191811	5.82118e+07	-0.210091	INL	NA
ENSG00000185933	CALHM1	chr10	protein_coding	105218648	105213143	1.05216e+08	-0.210098	CSI	NA
ENSG00000178342	KCNG2	chr18	protein_coding	77659816	77623667	7.76417e+07	-0.210135	GCC	NA
ENSG00000175449	RFESD	chr5	protein_coding	94992849	94982480	9.49877e+07	-0.21014	GCC	NA
ENSG00000186205	2021-03-01	chr1	protein_coding	220987741	220960038	2.20974e+08	-0.210143	RNFL	NA
ENSG00000166828	SCNN1G	chr16	protein_coding	23228200	23194039	2.32111e+07	-0.210146	GCC	NA
ENSG00000168143	FAM83B	chr6	protein_coding	54809897	54711568	5.47607e+07	-0.210149	IPL	NA
ENSG00000025423	HSD17B6	chr12	protein_coding	57181574	57157001	5.71693e+07	-0.210151	PS	NA
ENSG00000078399	HOXA9	chr7	protein_coding	27205149	27202056	2.72036e+07	-0.210152	OPL+ONL	NA
ENSG00000135074	ADAM19	chr5	protein_coding	157002831	156904311	156953571	-0.210154	RNFL	NA
ENSG00000104972	LILRB1	chr19	protein_coding	55148981	55128383	55138682	-0.210154	RPE+BM	NA
ENSG00000198933	TBKBP1	chr17	protein_coding	45789429	45772629	45781029	-0.210159	INL	NA
ENSG00000138813	C4orf17	chr4	protein_coding	100463460	100432160	100447810	-0.210187	GCC	NA
ENSG00000109255	NMU	chr4	protein_coding	56502865	56461395	56482130	-0.210187	CSI	NA
ENSG00000185158	LRRC37B	chr17	protein_coding	30380519	30348154	3.03643e+07	-0.210191	RPE+BM	NA
ENSG00000168702	LRP1B	chr2	protein_coding	142889270	140988995	1.41939e+08	-0.210197	PS	NA
ENSG00000183196	CHST6	chr16	protein_coding	75528926	75507021	7.5518e+07	-0.210198	PS	NA
ENSG00000129514	FOXA1	chr14	protein_coding	38064325	38058756	3.80615e+07	-0.210206	IPL	NA
ENSG00000138073	PREB	chr2	protein_coding	27357542	27353624	27355583	-0.210207	RNFL	NA
ENSG00000197892	KIF13B	chr8	protein_coding	29120610	28924794	29022702	-0.210208	RPE+BM	NA
ENSG00000149050	ZNF214	chr11	protein_coding	7041586	7020548	7031067	-0.210216	GCL	NA
ENSG00000131652	THOC6	chr16	protein_coding	3077756	3074031	3.07589e+06	-0.210223	OPL+ONL	NA
ENSG00000109189	USP46	chr4	protein_coding	53525502	53457126	53491314	-0.210223	CSI	NA
ENSG00000100591	AHSA1	chr14	protein_coding	77935815	77924372	7.79301e+07	-0.210225	PS	NA
ENSG00000170498	KISS1	chr1	protein_coding	204165619	204159468	2.04163e+08	-0.210233	INL	NA
ENSG00000127507	ADGRE2	chr19	protein_coding	NA	NA	NA	-0.210238	INL	NA
ENSG00000179431	FJX1	chr11	protein_coding	35642421	35639734	3.56411e+07	-0.210242	INL	NA
ENSG00000179388	EGR3	chr8	protein_coding	22550815	22545173	22547994	-0.210245	GCL	NA
ENSG00000263002	ZNF234	chr19	protein_coding	44664462	44645709	4.46551e+07	-0.210246	GCL	NA
ENSG00000177606	JUN	chr1	protein_coding	59249785	59246462	5.92481e+07	-0.210248	GCL	NA
ENSG00000165995	CACNB2	chr10	protein_coding	18830688	18429605	1.86301e+07	-0.210254	RNFL	NA
ENSG00000204671	IL31	chr12	protein_coding	122658746	122656576	122657661	-0.210258	RPE+BM	NA
ENSG00000160703	NLRX1	chr11	protein_coding	119054726	119039042	119046884	-0.210271	OPL+ONL	NA
ENSG00000053108	FSTL4	chr5	protein_coding	132948223	132532151	132740187	-0.210275	GCL	NA
ENSG00000012983	MAP4K5	chr14	protein_coding	50999376	50885210	50942293	-0.210277	IPL	NA
ENSG00000018625	ATP1A2	chr1	protein_coding	160113374	160085519	1.60099e+08	-0.21028	OPL+ONL	NA
ENSG00000149591	TAGLN	chr11	protein_coding	117075508	117070039	1.17073e+08	-0.210288	GCL	NA
ENSG00000135569	TAAR5	chr6	protein_coding	132910877	132909730	1.3291e+08	-0.210291	INL	NA
ENSG00000186827	TNFRSF4	chr1	protein_coding	1149548	1146705	1.14813e+06	-0.210296	INL	NA
ENSG00000197870	PRB3	chr12	protein_coding	11422641	11418846	1.14207e+07	-0.2103	RNFL	NA
ENSG00000162592	CCDC27	chr1	protein_coding	3688209	3668964	3.67859e+06	-0.210302	GCC	NA
ENSG00000101311	FERMT1	chr20	protein_coding	6104191	6055491	6079841	-0.210328	INL	NA
ENSG00000204671	IL31	chr12	protein_coding	122658746	122656576	122657661	-0.210339	RNFL	NA
ENSG00000111845	PAK1IP1	chr6	protein_coding	10709970	10695187	1.07026e+07	-0.210342	RPE+BM	NA
ENSG00000100100	PIK3IP1	chr22	protein_coding	31688520	31677578	31683049	-0.210346	INL	NA
ENSG00000173614	NMNAT1	chr1	protein_coding	10045556	10002980	10024268	-0.210352	IPL	NA
ENSG00000121380	BCL2L14	chr12	protein_coding	12252627	12223877	12238252	-0.210352	GCL	NA
ENSG00000128654	MTX2	chr2	protein_coding	177202753	177134122	1.77168e+08	-0.210359	IPL	NA
ENSG00000110717	NDUFS8	chr11	protein_coding	67804114	67798083	6.78011e+07	-0.210364	GCL	NA
ENSG00000163918	RFC4	chr3	protein_coding	186524484	186507681	1.86516e+08	-0.210373	CSI	NA
ENSG00000145107	TM4SF19	chr3	protein_coding	196065291	196050416	1.96058e+08	-0.210375	IPL	NA
ENSG00000064666	CNN2	chr19	protein_coding	1039064	1026297	1.03268e+06	-0.210395	INL	NA
ENSG00000206538	VGLL3	chr3	protein_coding	87040257	86987122	8.70137e+07	-0.21041	CSI	NA
ENSG00000013561	RNF14	chr5	protein_coding	141369856	141346401	1.41358e+08	-0.21041	IPL	NA
ENSG00000157184	CPT2	chr1	protein_coding	53679869	53662100	5.3671e+07	-0.210412	GCL	NA
ENSG00000197045	GMFB	chr14	protein_coding	54955744	54941208	54948476	-0.210425	INL	NA
ENSG00000198898	CAPZA2	chr7	protein_coding	116559313	116502562	1.16531e+08	-0.210428	GCC	NA
ENSG00000130881	LRP3	chr19	protein_coding	33699773	33685598	3.36927e+07	-0.210432	IPL	NA
ENSG00000181215	C4orf50	chr4	protein_coding	NA	NA	NA	-0.210434	INL	NA
ENSG00000104804	TULP2	chr19	protein_coding	49401996	49384221	4.93931e+07	-0.210453	CSI	NA
ENSG00000196646	ZNF136	chr19	protein_coding	12300064	12273871	1.2287e+07	-0.210455	GCC	NA
ENSG00000256525	POLG2	chr17	protein_coding	62493184	62473901	6.24835e+07	-0.210455	PS	NA
ENSG00000214787	MS4A4E	chr11	protein_coding	NA	NA	NA	-0.210463	GCC	NA
ENSG00000260001	TGFBR3L	chr19	protein_coding	7983980	7981031	7.98251e+06	-0.210473	OPL+ONL	NA
ENSG00000169905	TOR1AIP2	chr1	protein_coding	179846941	179809101	179828021	-0.210474	CSI	NA
ENSG00000163519	TRAT1	chr3	protein_coding	108573714	108541630	108557672	-0.210474	OPL+ONL	NA
ENSG00000173335	CST9	chr20	protein_coding	23586610	23583046	23584828	-0.210475	GCL	NA
ENSG00000005100	DHX33	chr17	protein_coding	5372380	5344231	5.35831e+06	-0.21048	CSI	NA
ENSG00000198912	C1orf174	chr1	protein_coding	3816857	3805696	3.81128e+06	-0.210483	RNFL	NA
ENSG00000162300	ZFPL1	chr11	protein_coding	64855874	64851693	6.48538e+07	-0.210485	RNFL	NA
ENSG00000138081	FBXO11	chr2	protein_coding	48132932	48034058	48083495	-0.210519	GCL	NA
ENSG00000112499	SLC22A2	chr6	protein_coding	160679963	160637793	160658878	-0.210523	RNFL	NA
ENSG00000130226	DPP6	chr7	protein_coding	154686000	153584181	1.54135e+08	-0.21053	OPL+ONL	NA
ENSG00000176920	FUT2	chr19	protein_coding	49209191	49199227	49204209	-0.210531	GCC	NA
ENSG00000173744	AGFG1	chr2	protein_coding	228425938	228336887	2.28381e+08	-0.210532	GCL	NA
ENSG00000070756	PABPC1	chr8	protein_coding	101734315	101715143	101724729	-0.210537	GCC	NA
ENSG00000087302	C14orf166	chr14	protein_coding	52471420	52456227	5.24638e+07	-0.210547	CSI	NA
ENSG00000054282	SDCCAG8	chr1	protein_coding	243663393	243419306	2.43541e+08	-0.210548	CSI	NA
ENSG00000170571	EMB	chr5	protein_coding	49737234	49692030	49714632	-0.210548	RNFL	NA
ENSG00000235173	HGH1	chr8	protein_coding	145195746	145192671	1.45194e+08	-0.21055	CSI	NA
ENSG00000113722	CDX1	chr5	protein_coding	149564121	149546343	149555232	-0.210584	RNFL	NA
ENSG00000146955	RAB19	chr7	protein_coding	140126050	140103842	140114946	-0.210586	PS	NA
ENSG00000121410	A1BG	chr19	protein_coding	58864865	58858171	58861518	-0.210588	RPE+BM	NA
ENSG00000197757	HOXC6	chr12	protein_coding	54424607	54410635	54417621	-0.210592	PS	NA
ENSG00000184347	SLIT3	chr5	protein_coding	168728133	168088737	168408435	-0.210592	RNFL	NA
ENSG00000172867	KRT2	chr12	protein_coding	53045959	53038341	53042150	-0.210594	INL	NA
ENSG00000166130	IKBIP	chr12	protein_coding	99038829	99007181	99023005	-0.2106	PS	NA
ENSG00000154473	BUB3	chr10	protein_coding	124924886	124913759	1.24919e+08	-0.210609	CSI	NA
ENSG00000125735	TNFSF14	chr19	protein_coding	6670599	6663147	6666873	-0.21061	RNFL	NA
ENSG00000248099	INSL3	chr19	protein_coding	17932383	17927321	17929852	-0.210618	INL	NA
ENSG00000163389	POGLUT1	chr3	protein_coding	119213554	119187784	119200669	-0.210625	PS	NA
ENSG00000124253	PCK1	chr20	protein_coding	56141513	56136136	5.61388e+07	-0.210642	GCC	NA
ENSG00000181074	OR52N4	chr11	protein_coding	5776959	5775922	5.77644e+06	-0.210653	INL	NA
ENSG00000093134	VNN3	chr6	protein_coding	133055904	133043925	1.3305e+08	-0.210654	GCL	NA
ENSG00000111344	RASAL1	chr12	protein_coding	113574044	113536623	1.13555e+08	-0.210656	GCL	NA
ENSG00000240204	SMKR1	chr7	protein_coding	129152773	129142319	129147546	-0.210663	RNFL	NA
ENSG00000016602	CLCA4	chr1	protein_coding	87046432	87012758	87029595	-0.210668	RNFL	NA
ENSG00000125245	GPR18	chr13	protein_coding	99910682	99906966	99908824	-0.21068	IPL	NA
ENSG00000105810	CDK6	chr7	protein_coding	92465941	92234234	9.23501e+07	-0.210681	RPE+BM	NA
ENSG00000112855	HARS2	chr5	protein_coding	140078903	140071010	1.40075e+08	-0.210696	RPE+BM	NA
ENSG00000143190	POU2F1	chr1	protein_coding	167396582	167190065	1.67293e+08	-0.210698	OPL+ONL	NA
ENSG00000126545	CSN1S1	chr4	protein_coding	70812288	70796798	70804543	-0.210702	PS	NA
ENSG00000135446	CDK4	chr12	protein_coding	58146230	58141509	5.81439e+07	-0.210706	RNFL	NA
ENSG00000172458	IL17D	chr13	protein_coding	21297237	21277481	21287359	-0.210714	IPL	NA
ENSG00000147481	SNTG1	chr8	protein_coding	51706678	50822348	51264513	-0.210717	PS	NA
ENSG00000138356	AOX1	chr2	protein_coding	201536217	201450730	2.01493e+08	-0.21073	INL	NA
ENSG00000161920	MED11	chr17	protein_coding	4636896	4634722	4635809	-0.210747	CSI	NA
ENSG00000135976	ANKRD36	chr2	protein_coding	97930257	97779232	9.78547e+07	-0.210753	RNFL	NA
ENSG00000112246	SIM1	chr6	protein_coding	100911551	100836749	100874150	-0.210774	GCC	NA
ENSG00000084453	SLCO1A2	chr12	protein_coding	21548371	21417533	21482952	-0.210775	RNFL	NA
ENSG00000112763	BTN2A1	chr6	protein_coding	26476849	26458131	26467490	-0.210776	RPE+BM	NA
ENSG00000124466	LYPD3	chr19	protein_coding	43969831	43964945	43967388	-0.210781	GCL	NA
ENSG00000239697	TNFSF12	chr17	protein_coding	7461207	7452374	7.45679e+06	-0.210784	GCC	NA
ENSG00000165816	VWA2	chr10	protein_coding	116054259	115999012	1.16027e+08	-0.210795	GCL	NA
ENSG00000105143	SLC1A6	chr19	protein_coding	15121455	15060844	1.50911e+07	-0.210814	RPE+BM	NA
ENSG00000132423	COQ3	chr6	protein_coding	99842082	99817347	9.98297e+07	-0.210824	CSI	NA
ENSG00000151470	C4orf33	chr4	protein_coding	130033843	130014828	1.30024e+08	-0.210831	INL	NA
ENSG00000176915	ANKLE2	chr12	protein_coding	133338474	133302252	133320363	-0.210832	RNFL	NA
ENSG00000129450	SIGLEC9	chr19	protein_coding	51639520	51628136	51633828	-0.210832	OPL+ONL	NA
ENSG00000172689	MS4A10	chr11	protein_coding	60568778	60552820	60560799	-0.210838	RPE+BM	NA
ENSG00000188766	SPRED3	chr19	protein_coding	38890523	38880839	38885681	-0.210843	CSI	NA
ENSG00000148450	MSRB2	chr10	protein_coding	23410942	23384426	23397684	-0.210847	RPE+BM	NA
ENSG00000144671	SLC22A14	chr3	protein_coding	38359859	38347444	3.83537e+07	-0.210849	RPE+BM	NA
ENSG00000206432	TMEM200C	chr18	protein_coding	5892103	5890183	5891143	-0.210881	RNFL	NA
ENSG00000173530	TNFRSF10D	chr8	protein_coding	23021543	22993100	2.30073e+07	-0.210891	OPL+ONL	NA
ENSG00000186115	CYP4F2	chr19	protein_coding	16008930	15988833	1.59989e+07	-0.210901	CSI	NA
ENSG00000168528	SERINC2	chr1	protein_coding	31907527	31882411	31894969	-0.210902	CSI	NA
ENSG00000157240	FZD1	chr7	protein_coding	90898132	90893782	90895957	-0.210902	INL	NA
ENSG00000184178	SCFD2	chr4	protein_coding	54232242	53739150	53985696	-0.210907	GCC	NA
ENSG00000257017	HP	chr16	protein_coding	72094955	72088507	72091731	-0.210911	IPL	NA
ENSG00000121058	COIL	chr17	protein_coding	55038411	55015560	5.5027e+07	-0.210911	PS	NA
ENSG00000011454	RABGAP1	chr9	protein_coding	125867147	125703287	125785217	-0.210912	GCC	NA
ENSG00000241635	UGT1A1	chr2	protein_coding	234681945	234668918	2.34675e+08	-0.21092	OPL+ONL	NA
ENSG00000124900	TRIM51	chr11	protein_coding	55659284	55650772	55655028	-0.210921	RNFL	NA
ENSG00000205693	MANSC4	chr12	protein_coding	27924209	27915598	2.79199e+07	-0.210926	GCL	NA
ENSG00000150455	TIRAP	chr11	protein_coding	126164828	126152981	1.26159e+08	-0.210931	OPL+ONL	NA
ENSG00000122376	FAM35A	chr10	protein_coding	88951222	88854952	88903087	-0.210933	PS	NA
ENSG00000096395	MLN	chr6	protein_coding	33771793	33762448	3.37671e+07	-0.210941	RNFL	NA
ENSG00000099625	CBARP	chr19	protein_coding	NA	NA	NA	-0.210948	CSI	NA
ENSG00000140521	POLG	chr15	protein_coding	89878026	89859535	8.98688e+07	-0.21095	OPL+ONL	NA
ENSG00000123689	G0S2	chr1	protein_coding	209849735	209848669	209849202	-0.21096	RPE+BM	NA
ENSG00000107643	MAPK8	chr10	protein_coding	49647402	49514681	4.9581e+07	-0.210968	CSI	NA
ENSG00000121380	BCL2L14	chr12	protein_coding	12252627	12223877	12238252	-0.210968	IPL	NA
ENSG00000156521	TYSND1	chr10	protein_coding	71906496	71897736	71902116	-0.210984	INL	NA
ENSG00000121060	TRIM25	chr17	protein_coding	54991409	54965269	54978339	-0.210985	RNFL	NA
ENSG00000166342	NETO1	chr18	protein_coding	70534810	70409548	70472179	-0.210999	RPE+BM	NA
ENSG00000149089	APIP	chr11	protein_coding	34937958	34903842	34920900	-0.211016	GCL	NA
ENSG00000164935	DCSTAMP	chr8	protein_coding	105368917	105352023	105360470	-0.211037	IPL	NA
ENSG00000166153	DEPDC4	chr12	protein_coding	100660857	100646041	100653449	-0.211042	IPL	NA
ENSG00000171462	DLK2	chr6	protein_coding	43424370	43418089	4.34212e+07	-0.211048	PS	NA
ENSG00000176601	MAP3K19	chr2	protein_coding	135782248	135722060	135752154	-0.21105	GCC	NA
ENSG00000155893	PXYLP1	chr3	protein_coding	141013745	140950666	1.40982e+08	-0.211053	INL	NA
ENSG00000198092	TMPRSS11F	chr4	protein_coding	68995587	68918915	68957251	-0.211075	RNFL	NA
ENSG00000145685	LHFPL2	chr5	protein_coding	77944648	77781037	7.78628e+07	-0.211075	OPL+ONL	NA
ENSG00000178966	RMI1	chr9	protein_coding	86618987	86595636	8.66073e+07	-0.211081	CSI	NA
ENSG00000062582	MRPS24	chr7	protein_coding	43909145	43906156	4.39077e+07	-0.211082	CSI	NA
ENSG00000102572	STK24	chr13	protein_coding	99229405	99102452	9.91659e+07	-0.211086	INL	NA
ENSG00000077348	EXOSC5	chr19	protein_coding	41903256	41892275	4.18978e+07	-0.211093	GCL	NA
ENSG00000003402	CFLAR	chr2	protein_coding	202037411	201980876	2.02009e+08	-0.211096	IPL	NA
ENSG00000242574	HLA-DMB	chr6	protein_coding	32908847	32902405	32905626	-0.211104	RNFL	NA
ENSG00000154917	RAB6B	chr3	protein_coding	133614691	133543079	133578885	-0.211106	GCC	NA
ENSG00000188215	DCUN1D3	chr16	protein_coding	20911561	20869395	20890478	-0.211109	OPL+ONL	NA
ENSG00000185728	YTHDF3	chr8	protein_coding	64125346	64081111	6.41032e+07	-0.211118	CSI	NA
ENSG00000143198	MGST3	chr1	protein_coding	165625372	165600109	1.65613e+08	-0.211119	GCL	NA
ENSG00000178394	HTR1A	chr5	protein_coding	63258119	63255874	6.3257e+07	-0.211146	RPE+BM	NA
ENSG00000047936	ROS1	chr6	protein_coding	117747018	117609529	1.17678e+08	-0.211166	INL	NA
ENSG00000115009	CCL20	chr2	protein_coding	228682280	228678557	2.2868e+08	-0.21117	IPL	NA
ENSG00000108344	PSMD3	chr17	protein_coding	38154213	38137020	3.81456e+07	-0.211174	RNFL	NA
ENSG00000149761	NUDT22	chr11	protein_coding	63997488	63993729	6.39956e+07	-0.211176	GCC	NA
ENSG00000189043	NDUFA4	chr7	protein_coding	10979813	10971579	10975696	-0.211178	GCL	NA
ENSG00000169258	GPRIN1	chr5	protein_coding	176037131	176022802	1.7603e+08	-0.211183	RPE+BM	NA
ENSG00000198040	ZNF84	chr12	protein_coding	133639890	133613871	1.33627e+08	-0.211184	RNFL	NA
ENSG00000198053	SIRPA	chr20	protein_coding	1920540	1874812	1897676	-0.211185	OPL+ONL	NA
ENSG00000244094	SPRR2F	chr1	protein_coding	153085989	153084612	1.53085e+08	-0.211206	PS	NA
ENSG00000138675	FGF5	chr4	protein_coding	81212171	81187741	81199956	-0.211214	PS	NA
ENSG00000173040	EVC2	chr4	protein_coding	5711275	5564145	5637710	-0.211215	GCC	NA
ENSG00000203795	FAM24A	chr10	protein_coding	124672627	124670216	1.24671e+08	-0.211223	RNFL	NA
ENSG00000131148	EMC8	chr16	protein_coding	85833148	85812230	85822689	-0.211225	RPE+BM	NA
ENSG00000182197	EXT1	chr8	protein_coding	119124058	118811601	1.18968e+08	-0.211231	GCL	NA
ENSG00000120729	MYOT	chr5	protein_coding	137223540	137203544	137213542	-0.21124	RNFL	NA
ENSG00000110768	GTF2H1	chr11	protein_coding	18388590	18343815	1.83662e+07	-0.211246	CSI	NA
ENSG00000155754	ALS2CR11	chr2	protein_coding	202483905	202352143	202418024	-0.211256	GCC	NA
ENSG00000184949	FAM227A	chr22	protein_coding	39052634	38974124	39013379	-0.21126	GCL	NA
ENSG00000133112	TPT1	chr13	protein_coding	45915419	45907605	45911512	-0.211261	RPE+BM	NA
ENSG00000253368	TRNP1	chr1	protein_coding	27327377	27320194	2.73238e+07	-0.211263	RPE+BM	NA
ENSG00000179218	CALR	chr19	protein_coding	13055304	13049413	1.30524e+07	-0.211269	RNFL	NA
ENSG00000087494	PTHLH	chr12	protein_coding	28124916	28111016	28117966	-0.21127	RNFL	NA
ENSG00000182698	RESP18	chr2	protein_coding	220197899	220192130	2.20195e+08	-0.211283	OPL+ONL	NA
ENSG00000174453	VWC2L	chr2	protein_coding	215440653	215276460	2.15359e+08	-0.211284	PS	NA
ENSG00000157131	C8A	chr1	protein_coding	57383894	57320442	57352168	-0.211285	RNFL	NA
ENSG00000167755	KLK6	chr19	protein_coding	51472929	51461886	5.14674e+07	-0.211288	PS	NA
ENSG00000180251	SLC9A4	chr2	protein_coding	103150431	103089761	103120096	-0.211297	GCL	NA
ENSG00000165685	TMEM52B	chr12	protein_coding	10344403	10323197	10333800	-0.211305	OPL+ONL	NA
ENSG00000154217	PITPNC1	chr17	protein_coding	65693379	65373396	6.55334e+07	-0.211306	RPE+BM	NA
ENSG00000164168	TMEM184C	chr4	protein_coding	148556672	148538538	148547605	-0.211307	INL	NA
ENSG00000135362	PRR5L	chr11	protein_coding	36486754	36317724	36402239	-0.211311	RNFL	NA
ENSG00000107758	PPP3CB	chr10	protein_coding	75255782	75196185	7.5226e+07	-0.211316	RNFL	NA
ENSG00000108854	SMURF2	chr17	protein_coding	62658386	62540734	62599560	-0.211321	GCC	NA
ENSG00000184361	SPATA32	chr17	protein_coding	43339479	43331759	43335619	-0.211323	OPL+ONL	NA
ENSG00000139292	LGR5	chr12	protein_coding	71980088	71833549	7.19068e+07	-0.211332	IPL	NA
ENSG00000152582	SPEF2	chr5	protein_coding	35814713	35617988	3.57164e+07	-0.211335	PS	NA
ENSG00000136514	RTP4	chr3	protein_coding	187089369	187086167	187087768	-0.211349	INL	NA
ENSG00000132953	XPO4	chr13	protein_coding	21476913	21351467	21414190	-0.211364	GCL	NA
ENSG00000078114	NEBL	chr10	protein_coding	21463116	21068902	21266009	-0.211384	PS	NA
ENSG00000143556	S100A7	chr1	protein_coding	153433137	153430219	153431678	-0.211385	INL	NA
ENSG00000143498	TAF1A	chr1	protein_coding	222763275	222731243	222747259	-0.211393	GCC	NA
ENSG00000131188	PRR7	chr5	protein_coding	176883287	176873795	176878541	-0.21141	GCL	NA
ENSG00000086589	RBM22	chr5	protein_coding	150080669	150070351	150075510	-0.211413	GCC	NA
ENSG00000166118	SPATA19	chr11	protein_coding	133715433	133710516	1.33713e+08	-0.211416	PS	NA
ENSG00000170385	SLC30A1	chr1	protein_coding	211752099	211748380	2.1175e+08	-0.211427	OPL+ONL	NA
ENSG00000170906	NDUFA3	chr19	protein_coding	54610281	54606159	54608220	-0.211431	GCC	NA
ENSG00000253304	TMEM200B	chr1	protein_coding	29450421	29445936	2.94482e+07	-0.211443	IPL	NA
ENSG00000138115	CYP2C8	chr10	protein_coding	96829254	96796528	96812891	-0.211443	OPL+ONL	NA
ENSG00000184584	TMEM173	chr5	protein_coding	138862375	138855112	1.38859e+08	-0.211455	RNFL	NA
ENSG00000144152	FBLN7	chr2	protein_coding	112945791	112895961	112920876	-0.211462	RNFL	NA
ENSG00000156282	CLDN17	chr21	protein_coding	31538971	31538240	3.15386e+07	-0.211464	RPE+BM	NA
ENSG00000164118	CEP44	chr4	protein_coding	175254531	175205054	1.7523e+08	-0.211465	RPE+BM	NA
ENSG00000106780	MEGF9	chr9	protein_coding	123476765	123363195	123419980	-0.211466	IPL	NA
ENSG00000262246	CORO7	chr16	protein_coding	4466962	4404542	4435752	-0.211494	RPE+BM	NA
ENSG00000124279	FASTKD3	chr5	protein_coding	7869150	7859271	7.86421e+06	-0.211507	RNFL	NA
ENSG00000109861	CTSC	chr11	protein_coding	88070941	88026759	88048850	-0.211508	GCL	NA
ENSG00000010256	UQCRC1	chr3	protein_coding	48647098	48636431	4.86418e+07	-0.211511	RPE+BM	NA
ENSG00000170035	UBE2E3	chr2	protein_coding	181928154	181845111	1.81887e+08	-0.211515	RNFL	NA
ENSG00000168484	SFTPC	chr8	protein_coding	22021991	22019183	22020587	-0.211523	RNFL	NA
ENSG00000154582	ELOC	chr8	protein_coding	NA	NA	NA	-0.211524	PS	NA
ENSG00000198900	TOP1	chr20	protein_coding	39753126	39657461	3.97053e+07	-0.211562	CSI	NA
ENSG00000152193	RNF219	chr13	protein_coding	79233314	79188420	79210867	-0.211571	IPL	NA
ENSG00000175087	PDIK1L	chr1	protein_coding	26452039	26437655	26444847	-0.211576	CSI	NA
ENSG00000083067	TRPM3	chr9	protein_coding	73736514	73149965	7.34432e+07	-0.21158	GCC	NA
ENSG00000108830	RND2	chr17	protein_coding	41184058	41177257	4.11807e+07	-0.211589	IPL	NA
ENSG00000133961	NUMB	chr14	protein_coding	73925286	73741917	7.38336e+07	-0.211593	CSI	NA
ENSG00000120158	RCL1	chr9	protein_coding	4861077	4792833	4826955	-0.211598	PS	NA
ENSG00000133103	COG6	chr13	protein_coding	40365802	40229763	4.02978e+07	-0.211599	RPE+BM	NA
ENSG00000054277	OPN3	chr1	protein_coding	241803701	241756451	241780076	-0.211609	CSI	NA
ENSG00000121753	ADGRB2	chr1	protein_coding	NA	NA	NA	-0.211611	INL	NA
ENSG00000138448	ITGAV	chr2	protein_coding	187545629	187454789	187500209	-0.21162	CSI	NA
ENSG00000116819	TFAP2E	chr1	protein_coding	36060927	36038970	3.60499e+07	-0.211622	IPL	NA
ENSG00000188269	OR7A5	chr19	protein_coding	14939276	14937138	14938207	-0.211627	OPL+ONL	NA
ENSG00000204511	MCCD1	chr6	protein_coding	31498008	31496738	31497373	-0.211627	OPL+ONL	NA
ENSG00000149633	KIAA1755	chr20	protein_coding	36889174	36838906	36864040	-0.21163	PS	NA
ENSG00000136286	MYO1G	chr7	protein_coding	45018704	45002259	4.50105e+07	-0.21163	INL	NA
ENSG00000140274	DUOXA2	chr15	protein_coding	45410301	45406522	4.54084e+07	-0.211638	CSI	NA
ENSG00000203722	RAET1G	chr6	protein_coding	150244214	150238013	1.50241e+08	-0.211642	OPL+ONL	NA
ENSG00000144857	BOC	chr3	protein_coding	113006310	112930311	1.12968e+08	-0.211642	GCC	NA
ENSG00000101638	ST8SIA5	chr18	protein_coding	44337039	44259080	4.42981e+07	-0.211646	OPL+ONL	NA
ENSG00000157326	DHRS4	chr14	protein_coding	24438488	24422943	2.44307e+07	-0.211647	GCL	NA
ENSG00000177989	ODF3B	chr22	protein_coding	50971008	50968837	5.09699e+07	-0.211659	OPL+ONL	NA
ENSG00000163625	WDFY3	chr4	protein_coding	85887544	85590692	85739118	-0.211659	GCL	NA
ENSG00000173918	C1QTNF1	chr17	protein_coding	77045870	77019015	7.70324e+07	-0.211673	INL	NA
ENSG00000100731	PCNX1	chr14	protein_coding	NA	NA	NA	-0.211681	GCC	NA
ENSG00000198520	C1orf228	chr1	protein_coding	45191263	45140393	45165828	-0.211691	RPE+BM	NA
ENSG00000170903	MSANTD4	chr11	protein_coding	105892954	105878628	105885791	-0.211704	GCL	NA
ENSG00000198077	CYP2A7	chr19	protein_coding	41388657	41381343	41385000	-0.211707	GCL	NA
ENSG00000088002	SULT2B1	chr19	protein_coding	49102684	49055428	49079056	-0.211708	GCL	NA
ENSG00000196557	CACNA1H	chr16	protein_coding	1271772	1203240	1237506	-0.211713	PS	NA
ENSG00000117143	UAP1	chr1	protein_coding	162569633	162531295	162550464	-0.211713	OPL+ONL	NA
ENSG00000172073	TEX37	chr2	protein_coding	88829103	88824168	8.88266e+07	-0.211713	INL	NA
ENSG00000121864	ZNF639	chr3	protein_coding	179053320	179041550	179047435	-0.211733	OPL+ONL	NA
ENSG00000179761	PIPOX	chr17	protein_coding	27384236	27369917	2.73771e+07	-0.211733	GCL	NA
ENSG00000244187	TMEM141	chr9	protein_coding	139687769	139685776	1.39687e+08	-0.211754	INL	NA
ENSG00000151116	UEVLD	chr11	protein_coding	18610293	18552949	18581621	-0.211763	RPE+BM	NA
ENSG00000183196	CHST6	chr16	protein_coding	75528926	75507021	7.5518e+07	-0.211773	RNFL	NA
ENSG00000171566	PLRG1	chr4	protein_coding	155471585	155456148	1.55464e+08	-0.211774	CSI	NA
ENSG00000152595	MEPE	chr4	protein_coding	88767968	88742549	8.87553e+07	-0.211784	INL	NA
ENSG00000139200	PIANP	chr12	protein_coding	6810009	6802956	6.80648e+06	-0.211788	IPL	NA
ENSG00000155816	FMN2	chr1	protein_coding	240638489	240255184	2.40447e+08	-0.211791	RNFL	NA
ENSG00000134265	NAPG	chr18	protein_coding	10552766	10525872	10539319	-0.211799	CSI	NA
ENSG00000198873	GRK5	chr10	protein_coding	121215131	120967196	1.21091e+08	-0.211819	PS	NA
ENSG00000142700	DMRTA2	chr1	protein_coding	50889119	50883222	5.08862e+07	-0.211819	GCC	NA
ENSG00000108813	DLX4	chr17	protein_coding	48052323	48046561	48049442	-0.211825	GCL	NA
ENSG00000127377	CRYGN	chr7	protein_coding	151137099	151127055	151132077	-0.211826	PS	NA
ENSG00000099341	PSMD8	chr19	protein_coding	38874464	38865189	3.88698e+07	-0.211839	RNFL	NA
ENSG00000172053	QARS	chr3	protein_coding	49142562	49133364	49137963	-0.21184	OPL+ONL	NA
ENSG00000197265	GTF2E2	chr8	protein_coding	30515738	30436030	30475884	-0.211847	CSI	NA
ENSG00000156234	CXCL13	chr4	protein_coding	78532988	78432906	78482947	-0.211847	PS	NA
ENSG00000156006	NAT2	chr8	protein_coding	18258723	18248754	1.82537e+07	-0.211864	OPL+ONL	NA
ENSG00000225556	C2CD4D	chr1	protein_coding	151813033	151810338	1.51812e+08	-0.211865	INL	NA
ENSG00000154582	ELOC	chr8	protein_coding	NA	NA	NA	-0.211865	IPL	NA
ENSG00000183395	PMCH	chr12	protein_coding	102591614	102590236	102590925	-0.211867	PS	NA
ENSG00000181767	OR8H2	chr11	protein_coding	55873457	55872518	5.5873e+07	-0.211872	PS	NA
ENSG00000214842	RAD51AP2	chr2	protein_coding	17699706	17691985	1.76958e+07	-0.211884	GCC	NA
ENSG00000162873	KLHDC8A	chr1	protein_coding	205326218	205305192	205315705	-0.211889	CSI	NA
ENSG00000168071	CCDC88B	chr11	protein_coding	64125006	64107689	6.41163e+07	-0.211892	GCL	NA
ENSG00000204688	OR2H1	chr6	protein_coding	735577	729706	732642	-0.211896	RNFL	NA
ENSG00000130176	CNN1	chr19	protein_coding	11661138	11649578	11655358	-0.211899	GCC	NA
ENSG00000196227	FAM217B	chr20	protein_coding	58523702	58508818	58516260	-0.211901	PS	NA
ENSG00000099812	MISP	chr19	protein_coding	764318	751145	757732	-0.211904	IPL	NA
ENSG00000107672	NSMCE4A	chr10	protein_coding	123734743	123716602	1.23726e+08	-0.211913	RPE+BM	NA
ENSG00000111897	SERINC1	chr6	protein_coding	122792952	122764492	122778722	-0.211918	INL	NA
ENSG00000119523	ALG2	chr9	protein_coding	101984246	101978706	101981476	-0.211924	IPL	NA
ENSG00000131386	GALNT15	chr3	protein_coding	16271253	16216183	16243718	-0.211924	OPL+ONL	NA
ENSG00000253797	UTP14C	chr13	protein_coding	52607736	52598826	52603281	-0.211927	RNFL	NA
ENSG00000188334	BSPH1	chr19	protein_coding	48495427	48471302	4.84834e+07	-0.211948	RNFL	NA
ENSG00000187730	GABRD	chr1	protein_coding	1962192	1950767	1.95648e+06	-0.21196	OPL+ONL	NA
ENSG00000138061	CYP1B1	chr2	protein_coding	38303323	38294745	38299034	-0.211972	IPL	NA
ENSG00000140464	PML	chr15	protein_coding	74340155	74287013	74313584	-0.211977	RNFL	NA
ENSG00000186652	PRG2	chr11	protein_coding	57158130	57154833	5.71565e+07	-0.21198	INL	NA
ENSG00000174226	SNX31	chr8	protein_coding	101661893	101585111	101623502	-0.211987	OPL+ONL	NA
ENSG00000203785	SPRR2E	chr1	protein_coding	153067004	153065610	153066307	-0.211992	INL	NA
ENSG00000167759	KLK13	chr19	protein_coding	51568367	51559462	5.15639e+07	-0.211993	INL	NA
ENSG00000131016	AKAP12	chr6	protein_coding	151679694	151561133	1.5162e+08	-0.211998	INL	NA
ENSG00000100216	TOMM22	chr22	protein_coding	39080766	39077953	3.90794e+07	-0.211999	IPL	NA
ENSG00000204544	MUC21	chr6	protein_coding	2250860	2244469	2.24766e+06	-0.212003	GCC	NA
ENSG00000115806	GORASP2	chr2	protein_coding	171823643	171784947	171804295	-0.212028	CSI	NA
ENSG00000106927	AMBP	chr9	protein_coding	116840752	116822407	1.16832e+08	-0.212031	RNFL	NA
ENSG00000197808	ZNF461	chr19	protein_coding	37157755	37128282	3.7143e+07	-0.212032	GCL	NA
ENSG00000124237	C20orf85	chr20	protein_coding	56736183	56725982	5.67311e+07	-0.212034	INL	NA
ENSG00000145808	ADAMTS19	chr5	protein_coding	129074376	128796102	128935239	-0.212037	INL	NA
ENSG00000053254	FOXN3	chr14	protein_coding	90085494	89622515	8.9854e+07	-0.212043	PS	NA
ENSG00000171759	PAH	chr12	protein_coding	103311381	103232103	103271742	-0.212046	PS	NA
ENSG00000168040	FADD	chr11	protein_coding	70053508	70049268	70051388	-0.212047	RNFL	NA
ENSG00000145451	GLRA3	chr4	protein_coding	175750466	175563161	1.75657e+08	-0.212047	IPL	NA
ENSG00000126773	PCNX4	chr14	protein_coding	NA	NA	NA	-0.212053	RPE+BM	NA
ENSG00000167549	CORO6	chr17	protein_coding	27948441	27941773	27945107	-0.212053	IPL	NA
ENSG00000183715	OPCML	chr11	protein_coding	133402403	132284874	1.32844e+08	-0.212059	CSI	NA
ENSG00000184922	FMNL1	chr17	protein_coding	43324683	43299291	43311987	-0.212078	IPL	NA
ENSG00000197713	RPE	chr2	protein_coding	210886984	210867288	210877136	-0.212087	RPE+BM	NA
ENSG00000149596	JPH2	chr20	protein_coding	42816218	42740336	42778277	-0.212101	CSI	NA
ENSG00000132671	SSTR4	chr20	protein_coding	23017314	23016056	23016685	-0.212104	CSI	NA
ENSG00000177192	PUS1	chr12	protein_coding	132428406	132413744	132421075	-0.212105	INL	NA
ENSG00000157557	ETS2	chr21	protein_coding	40196878	40177230	40187054	-0.212122	PS	NA
ENSG00000087365	SF3B2	chr11	protein_coding	65836382	65819815	6.58281e+07	-0.212127	RNFL	NA
ENSG00000155886	SLC24A2	chr9	protein_coding	19787017	19507449	19647233	-0.212127	PS	NA
ENSG00000197935	ZNF311	chr6	protein_coding	491846	481392	486619	-0.212129	GCC	NA
ENSG00000139178	C1RL	chr12	protein_coding	7261874	7247145	7.25451e+06	-0.212137	INL	NA
ENSG00000175305	CCNE2	chr8	protein_coding	95907482	95892452	95899967	-0.212141	RPE+BM	NA
ENSG00000152056	AP1S3	chr2	protein_coding	224702319	224620046	2.24661e+08	-0.212145	GCL	NA
ENSG00000184478	OR56A3	chr11	protein_coding	5969524	5968576	5969050	-0.212146	GCC	NA
ENSG00000137265	IRF4	chr6	protein_coding	411443	391738	401590	-0.212149	OPL+ONL	NA
ENSG00000008952	SEC62	chr3	protein_coding	169716161	169684579	169700370	-0.21215	RPE+BM	NA
ENSG00000162981	FAM84A	chr2	protein_coding	14780168	14772809	1.47765e+07	-0.212152	GCL	NA
ENSG00000186297	GABRA5	chr15	protein_coding	27194357	27111865	27153111	-0.21216	RPE+BM	NA
ENSG00000163106	HPGDS	chr4	protein_coding	95264027	95219706	9.52419e+07	-0.21216	OPL+ONL	NA
ENSG00000186572	DEFB107A	chr8	protein_coding	7366833	7353367	7360100	-0.212163	RNFL	NA
ENSG00000150787	PTS	chr11	protein_coding	112104695	112097087	112100891	-0.212176	GCL	NA
ENSG00000125869	LAMP5	chr20	protein_coding	9511171	9495004	9.50309e+06	-0.212182	GCC	NA
ENSG00000105137	SYDE1	chr19	protein_coding	15225799	15218174	1.5222e+07	-0.212191	PS	NA
ENSG00000163481	RNF25	chr2	protein_coding	219536781	219528586	2.19533e+08	-0.212196	CSI	NA
ENSG00000180999	C1orf105	chr1	protein_coding	172437969	172389827	172413898	-0.212199	PS	NA
ENSG00000119927	GPAM	chr10	protein_coding	113943537	113909621	113926579	-0.2122	CSI	NA
ENSG00000127533	F2RL3	chr19	protein_coding	17002830	16999825	1.70013e+07	-0.212201	GCL	NA
ENSG00000169894	MUC3A	chr7	protein_coding	100611619	100547051	100579335	-0.212202	RNFL	NA
ENSG00000196420	S100A5	chr1	protein_coding	153514241	153509622	1.53512e+08	-0.212216	PS	NA
ENSG00000116641	DOCK7	chr1	protein_coding	63154039	62920396	6.30372e+07	-0.212217	CSI	NA
ENSG00000184937	WT1	chr11	protein_coding	32457081	32409321	32433201	-0.212219	IPL	NA
ENSG00000174917	C19orf70	chr19	protein_coding	5680911	5678432	5.67967e+06	-0.212223	IPL	NA
ENSG00000238227	C9orf69	chr9	protein_coding	139010731	139006426	1.39009e+08	-0.212234	CSI	NA
ENSG00000170819	BFSP2	chr3	protein_coding	133194056	133118838	133156447	-0.212246	GCC	NA
ENSG00000130349	C6orf203	chr6	protein_coding	107372790	107349375	1.07361e+08	-0.212253	INL	NA
ENSG00000270672	MTRNR2L6	chr7	protein_coding	142375525	142374130	1.42375e+08	-0.212257	RNFL	NA
ENSG00000120889	TNFRSF10B	chr8	protein_coding	22926700	22877647	2.29022e+07	-0.212287	GCC	NA
ENSG00000177383	MAGEF1	chr3	protein_coding	184429836	184428154	184428995	-0.212292	IPL	NA
ENSG00000254093	PINX1	chr8	protein_coding	10697409	10622470	1.06599e+07	-0.212318	GCC	NA
ENSG00000105497	ZNF175	chr19	protein_coding	52092991	52074530	5.20838e+07	-0.212331	GCL	NA
ENSG00000184486	POU3F2	chr6	protein_coding	99286666	99282579	9.92846e+07	-0.212337	RNFL	NA
ENSG00000198369	SPRED2	chr2	protein_coding	65659656	65537984	65598820	-0.212339	RNFL	NA
ENSG00000120832	MTERF2	chr12	protein_coding	107380944	107371068	107376006	-0.21234	INL	NA
ENSG00000137161	CNPY3	chr6	protein_coding	42907008	42896859	4.29019e+07	-0.212342	GCL	NA
ENSG00000141194	OR4D1	chr17	protein_coding	56233447	56232514	5.6233e+07	-0.212347	RNFL	NA
ENSG00000121964	GTDC1	chr2	protein_coding	145090101	144703580	1.44897e+08	-0.212353	GCL	NA
ENSG00000178460	MCMDC2	chr8	protein_coding	67834283	67782983	67808633	-0.212356	IPL	NA
ENSG00000242550	SERPINB10	chr18	protein_coding	61602476	61582744	61592610	-0.212357	CSI	NA
ENSG00000144736	SHQ1	chr3	protein_coding	72897598	72798427	7.2848e+07	-0.212363	IPL	NA
ENSG00000197894	ADH5	chr4	protein_coding	100009939	99992129	100001034	-0.2124	PS	NA
ENSG00000137673	MMP7	chr11	protein_coding	102401478	102391238	102396358	-0.212406	IPL	NA
ENSG00000120054	CPN1	chr10	protein_coding	101841642	101802064	101821853	-0.212407	GCL	NA
ENSG00000167916	KRT24	chr17	protein_coding	38860002	38854242	38857122	-0.212411	OPL+ONL	NA
ENSG00000118507	AKAP7	chr6	protein_coding	131604675	131456825	131530750	-0.212411	OPL+ONL	NA
ENSG00000167703	SLC43A2	chr17	protein_coding	1532180	1472547	1.50236e+06	-0.21244	CSI	NA
ENSG00000168619	ADAM18	chr8	protein_coding	39587583	39442086	3.95148e+07	-0.212442	PS	NA
ENSG00000261272	MUC22	chr6	protein_coding	2351537	2283510	2.31752e+06	-0.212448	GCL	NA
ENSG00000196417	ZNF765	chr19	protein_coding	53915262	53898396	53906829	-0.212452	IPL	NA
ENSG00000165553	NGB	chr14	protein_coding	77737655	77731833	77734744	-0.212459	OPL+ONL	NA
ENSG00000157895	C12orf43	chr12	protein_coding	121454305	121440224	1.21447e+08	-0.212473	RPE+BM	NA
ENSG00000114805	PLCH1	chr3	protein_coding	155421997	155197670	1.5531e+08	-0.212473	PS	NA
ENSG00000169504	CLIC4	chr1	protein_coding	25170815	25071759	25121287	-0.212474	GCL	NA
ENSG00000177311	ZBTB38	chr3	protein_coding	141168632	141043054	141105843	-0.212482	IPL	NA
ENSG00000185264	TEX33	chr22	protein_coding	37403877	37387159	37395518	-0.212486	PS	NA
ENSG00000126261	UBA2	chr19	protein_coding	34960798	34919267	3.494e+07	-0.212487	PS	NA
ENSG00000125875	TBC1D20	chr20	protein_coding	443197	416120	429658	-0.212491	RNFL	NA
ENSG00000174446	SNAPC5	chr15	protein_coding	66790146	66782665	6.67864e+07	-0.212516	IPL	NA
ENSG00000125888	BANF2	chr20	protein_coding	17716517	17674319	17695418	-0.21255	OPL+ONL	NA
ENSG00000122778	KIAA1549	chr7	protein_coding	138666064	138516126	138591095	-0.212551	IPL	NA
ENSG00000175376	EIF1AD	chr11	protein_coding	65769637	65764015	65766826	-0.212564	RPE+BM	NA
ENSG00000134070	IRAK2	chr3	protein_coding	10285427	10206562	1.0246e+07	-0.212566	PS	NA
ENSG00000092098	RNF31	chr14	protein_coding	24629870	24616658	24623264	-0.212577	GCL	NA
ENSG00000149435	GGTLC1	chr20	protein_coding	23969416	23965689	2.39676e+07	-0.212584	GCC	NA
ENSG00000063515	GSC2	chr22	protein_coding	19137796	19136503	1.91371e+07	-0.212586	RPE+BM	NA
ENSG00000132963	POMP	chr13	protein_coding	29253093	29233140	2.92431e+07	-0.212597	OPL+ONL	NA
ENSG00000163848	ZNF148	chr3	protein_coding	125094198	124944512	125019355	-0.212598	GCC	NA
ENSG00000145103	ILDR1	chr3	protein_coding	121741127	121706169	121723648	-0.212599	RPE+BM	NA
ENSG00000139289	PHLDA1	chr12	protein_coding	76425556	76419226	76422391	-0.2126	GCC	NA
ENSG00000138193	PLCE1	chr10	protein_coding	96088148	95753745	9.59209e+07	-0.2126	GCL	NA
ENSG00000112473	SLC39A7	chr6	protein_coding	33172214	33168602	33170408	-0.212602	GCC	NA
ENSG00000078053	AMPH	chr7	protein_coding	38671167	38423296	3.85472e+07	-0.212614	OPL+ONL	NA
ENSG00000172716	SLFN11	chr17	protein_coding	33700720	33677328	33689024	-0.212617	RPE+BM	NA
ENSG00000157470	FAM81A	chr15	protein_coding	59815751	59730371	59773061	-0.212621	RNFL	NA
ENSG00000109445	ZNF330	chr4	protein_coding	142155850	142142040	142148945	-0.212625	GCL	NA
ENSG00000116133	DHCR24	chr1	protein_coding	55352921	55315299	55334110	-0.212627	INL	NA
ENSG00000126368	NR1D1	chr17	protein_coding	38256978	38249036	38253007	-0.212637	INL	NA
ENSG00000156463	SH3RF2	chr5	protein_coding	145442879	145316125	145379502	-0.212645	RNFL	NA
ENSG00000107537	PHYH	chr10	protein_coding	13342130	13319795	1.3331e+07	-0.212646	CSI	NA
ENSG00000007255	TRAPPC6A	chr19	protein_coding	45681501	45666185	45673843	-0.21265	RNFL	NA
ENSG00000117154	IGSF21	chr1	protein_coding	18704977	18434239	18569608	-0.21265	RPE+BM	NA
ENSG00000052344	PRSS8	chr16	protein_coding	31147151	31142753	31144952	-0.21266	CSI	NA
ENSG00000151611	MMAA	chr4	protein_coding	146581187	146540539	146560863	-0.212672	GCL	NA
ENSG00000124678	TCP11	chr6	protein_coding	35109187	35085848	3.50975e+07	-0.212676	IPL	NA
ENSG00000170915	PAQR8	chr6	protein_coding	52272575	52226925	52249750	-0.212679	OPL+ONL	NA
ENSG00000137414	FAM8A1	chr6	protein_coding	17611950	17600517	1.76062e+07	-0.212681	PS	NA
ENSG00000197646	PDCD1LG2	chr9	protein_coding	5571282	5510544	5540913	-0.212686	OPL+ONL	NA
ENSG00000004059	ARF5	chr7	protein_coding	127231759	127228405	127230082	-0.212695	RPE+BM	NA
ENSG00000105928	DFNA5	chr7	protein_coding	24797639	24737973	24767806	-0.212698	PS	NA
ENSG00000156466	GDF6	chr8	protein_coding	97173020	97154557	9.71638e+07	-0.212701	GCL	NA
ENSG00000077616	NAALAD2	chr11	protein_coding	89925779	89867817	89896798	-0.212701	IPL	NA
ENSG00000132522	GPS2	chr17	protein_coding	7218658	7215977	7.21732e+06	-0.212702	GCC	NA
ENSG00000167468	GPX4	chr19	protein_coding	1106788	1103924	1105356	-0.212704	GCC	NA
ENSG00000059691	GATB	chr4	protein_coding	152682175	152591808	1.52637e+08	-0.212705	INL	NA
ENSG00000139780	METTL21C	chr13	protein_coding	103346871	103338096	1.03342e+08	-0.212705	GCC	NA
ENSG00000164713	BRI3	chr7	protein_coding	97922275	97910978	9.79166e+07	-0.212725	IPL	NA
ENSG00000196367	TRRAP	chr7	protein_coding	98610866	98476112	98543489	-0.21273	RNFL	NA
ENSG00000204618	RNF39	chr6	protein_coding	30043628	30038042	30040835	-0.212731	INL	NA
ENSG00000198353	HOXC4	chr12	protein_coding	54449814	54410635	5.44302e+07	-0.212735	OPL+ONL	NA
ENSG00000239713	APOBEC3G	chr22	protein_coding	39483748	39473009	3.94784e+07	-0.21275	OPL+ONL	NA
ENSG00000119421	NDUFA8	chr9	protein_coding	124922098	124906337	1.24914e+08	-0.212752	IPL	NA
ENSG00000177409	SAMD9L	chr7	protein_coding	92777680	92759367	9.27685e+07	-0.212761	IPL	NA
ENSG00000144834	TAGLN3	chr3	protein_coding	111732735	111717585	111725160	-0.212762	INL	NA
ENSG00000189377	CXCL17	chr19	protein_coding	42947136	42932694	42939915	-0.212765	IPL	NA
ENSG00000114686	MRPL3	chr3	protein_coding	131221860	131181044	131201452	-0.212768	OPL+ONL	NA
ENSG00000230657	PRB4	chr12	protein_coding	11463369	11460014	1.14617e+07	-0.212774	OPL+ONL	NA
ENSG00000255374	TAS2R43	chr12	protein_coding	11244912	11243885	1.12444e+07	-0.212775	INL	NA
ENSG00000115109	EPB41L5	chr2	protein_coding	120936697	120770603	120853650	-0.212784	GCL	NA
ENSG00000090382	LYZ	chr12	protein_coding	69748013	69742133	69745073	-0.212798	GCL	NA
ENSG00000075292	ZNF638	chr2	protein_coding	71662191	71558884	7.16105e+07	-0.2128	CSI	NA
ENSG00000196141	SPATS2L	chr2	protein_coding	201346986	201170603	2.01259e+08	-0.212812	RNFL	NA
ENSG00000170899	GSTA4	chr6	protein_coding	52860178	52842745	5.28515e+07	-0.212817	OPL+ONL	NA
ENSG00000114270	COL7A1	chr3	protein_coding	48632593	48601505	48617049	-0.212824	RNFL	NA
ENSG00000095110	NXPE1	chr11	protein_coding	114430617	114392436	1.14412e+08	-0.212826	GCC	NA
ENSG00000189045	ANKDD1B	chr5	protein_coding	74967671	74907300	7.49375e+07	-0.21284	RNFL	NA
ENSG00000198315	ZKSCAN8	chr6	protein_coding	28127250	28109687	2.81185e+07	-0.21284	RPE+BM	NA
ENSG00000100626	GALNT16	chr14	protein_coding	69821190	69726680	69773935	-0.212844	IPL	NA
ENSG00000125703	ATG4C	chr1	protein_coding	63330941	63249776	6.32904e+07	-0.212846	OPL+ONL	NA
ENSG00000145331	TRMT10A	chr4	protein_coding	100485214	100467863	1.00477e+08	-0.212849	RPE+BM	NA
ENSG00000166448	TMEM130	chr7	protein_coding	98467673	98444110	9.84559e+07	-0.212852	PS	NA
ENSG00000155890	TRIM42	chr3	protein_coding	140419992	140396865	1.40408e+08	-0.212853	INL	NA
ENSG00000136897	MRPL50	chr9	protein_coding	104160919	104152248	1.04157e+08	-0.212854	IPL	NA
ENSG00000166118	SPATA19	chr11	protein_coding	133715433	133710516	1.33713e+08	-0.212862	INL	NA
ENSG00000087448	KLHL42	chr12	protein_coding	27955973	27933186	2.79446e+07	-0.212877	RNFL	NA
ENSG00000203734	ECT2L	chr6	protein_coding	139225207	139117247	139171227	-0.212881	RPE+BM	NA
ENSG00000164188	RANBP3L	chr5	protein_coding	36302011	36249103	36275557	-0.212888	PS	NA
ENSG00000166363	OR10A5	chr11	protein_coding	6867867	6866913	6867390	-0.212888	RNFL	NA
ENSG00000157782	CABP1	chr12	protein_coding	121105127	121078421	121091774	-0.212902	OPL+ONL	NA
ENSG00000182793	GSTA5	chr6	protein_coding	52710893	52696540	5.27037e+07	-0.212904	OPL+ONL	NA
ENSG00000188981	MSANTD1	chr4	protein_coding	3258342	3250766	3254554	-0.212904	GCL	NA
ENSG00000175779	C15orf53	chr15	protein_coding	38992239	38988798	3.89905e+07	-0.212908	RNFL	NA
ENSG00000165716	FAM69B	chr9	protein_coding	139619170	139607023	1.39613e+08	-0.212912	GCL	NA
ENSG00000149596	JPH2	chr20	protein_coding	42816218	42740336	42778277	-0.212925	RNFL	NA
ENSG00000179088	C12orf42	chr12	protein_coding	103889788	103631368	103760578	-0.212942	GCL	NA
ENSG00000125945	ZNF436	chr1	protein_coding	23696357	23685940	2.36911e+07	-0.212948	PS	NA
ENSG00000164485	IL22RA2	chr6	protein_coding	137494785	137464956	1.3748e+08	-0.212968	OPL+ONL	NA
ENSG00000120802	TMPO	chr12	protein_coding	98944157	98909350	9.89268e+07	-0.212974	GCC	NA
ENSG00000163328	GPR155	chr2	protein_coding	175351816	175296299	1.75324e+08	-0.212977	GCL	NA
ENSG00000163634	THOC7	chr3	protein_coding	63849599	63819545	63834572	-0.212977	IPL	NA
ENSG00000065618	COL17A1	chr10	protein_coding	105845638	105791045	1.05818e+08	-0.212982	INL	NA
ENSG00000179950	PUF60	chr8	protein_coding	144911556	144898513	1.44905e+08	-0.212983	RNFL	NA
ENSG00000106688	SLC1A1	chr9	protein_coding	4587469	4490426	4.53895e+06	-0.212987	GCL	NA
ENSG00000177272	KCNA3	chr1	protein_coding	111216076	111196185	1.11206e+08	-0.212991	GCC	NA
ENSG00000144283	PKP4	chr2	protein_coding	159537940	159313475	1.59426e+08	-0.213	GCL	NA
ENSG00000198398	TMEM207	chr3	protein_coding	190167665	190146443	190157054	-0.213001	GCC	NA
ENSG00000143314	MRPL24	chr1	protein_coding	156710923	156707093	156709008	-0.213002	RPE+BM	NA
ENSG00000152936	LMNTD1	chr12	protein_coding	25801496	25649250	25725373	-0.213006	RNFL	NA
ENSG00000027869	SH2D2A	chr1	protein_coding	156786640	156776034	156781337	-0.213009	IPL	NA
ENSG00000167637	ZNF283	chr19	protein_coding	44353050	44331443	4.43422e+07	-0.213011	OPL+ONL	NA
ENSG00000257017	HP	chr16	protein_coding	72094955	72088507	72091731	-0.213027	OPL+ONL	NA
ENSG00000143631	FLG	chr1	protein_coding	152297679	152274650	1.52286e+08	-0.213031	CSI	NA
ENSG00000108826	MRPL27	chr17	protein_coding	48450562	48445227	4.84479e+07	-0.213032	CSI	NA
ENSG00000105472	CLEC11A	chr19	protein_coding	51228981	51226604	5.12278e+07	-0.213033	RPE+BM	NA
ENSG00000213853	EMP2	chr16	protein_coding	10674539	10622278	1.06484e+07	-0.213041	IPL	NA
ENSG00000064886	CHI3L2	chr1	protein_coding	111786062	111770280	111778171	-0.213045	OPL+ONL	NA
ENSG00000104325	DECR1	chr8	protein_coding	91064227	91013579	91038903	-0.213054	GCC	NA
ENSG00000184709	LRRC26	chr9	protein_coding	140064491	140063211	140063851	-0.213065	INL	NA
ENSG00000175600	SUGCT	chr7	protein_coding	40900366	40174574	40537470	-0.213068	IPL	NA
ENSG00000171488	LRRC8C	chr1	protein_coding	90185094	90098643	9.01419e+07	-0.213084	PS	NA
ENSG00000172967	XKR3	chr22	protein_coding	17302584	17264305	1.72834e+07	-0.21309	RNFL	NA
ENSG00000135245	HILPDA	chr7	protein_coding	128098472	128095883	1.28097e+08	-0.213091	PS	NA
ENSG00000132437	DDC	chr7	protein_coding	50633154	50526133	5.05796e+07	-0.213095	INL	NA
ENSG00000101438	SLC32A1	chr20	protein_coding	37358015	37353104	3.73556e+07	-0.213095	GCC	NA
ENSG00000117362	APH1A	chr1	protein_coding	150241609	150237798	1.5024e+08	-0.213109	RPE+BM	NA
ENSG00000020577	SAMD4A	chr14	protein_coding	55260033	55034329	55147181	-0.213111	OPL+ONL	NA
ENSG00000146243	IRAK1BP1	chr6	protein_coding	79610683	79577260	7.9594e+07	-0.213113	INL	NA
ENSG00000183386	FHL3	chr1	protein_coding	38471187	38462441	38466814	-0.213113	IPL	NA
ENSG00000125630	POLR1B	chr2	protein_coding	113334729	113299491	113317110	-0.213127	CSI	NA
ENSG00000109854	HTATIP2	chr11	protein_coding	20405329	20385230	2.03953e+07	-0.21313	CSI	NA
ENSG00000177917	ARL6IP6	chr2	protein_coding	153617767	153574406	1.53596e+08	-0.213138	CSI	NA
ENSG00000168827	GFM1	chr3	protein_coding	158410360	158362316	158386338	-0.213144	RPE+BM	NA
ENSG00000005810	MYCBP2	chr13	protein_coding	77901177	77618791	77759984	-0.213144	GCL	NA
ENSG00000108924	HLF	chr17	protein_coding	53402426	53342320	53372373	-0.213149	PS	NA
ENSG00000186470	BTN3A2	chr6	protein_coding	26378548	26365386	26371967	-0.213157	OPL+ONL	NA
ENSG00000135930	EIF4E2	chr2	protein_coding	233448355	233415296	2.33432e+08	-0.213159	INL	NA
ENSG00000164129	NPY5R	chr4	protein_coding	164273086	164265090	164269088	-0.213163	GCL	NA
ENSG00000121690	DEPDC7	chr11	protein_coding	33055128	33037409	3.30463e+07	-0.213168	IPL	NA
ENSG00000183715	OPCML	chr11	protein_coding	133402403	132284874	1.32844e+08	-0.213171	GCL	NA
ENSG00000218336	TENM3	chr4	protein_coding	183724177	183245136	1.83485e+08	-0.213177	RNFL	NA
ENSG00000164362	TERT	chr5	protein_coding	1295162	1253286	1274224	-0.213178	RNFL	NA
ENSG00000107186	MPDZ	chr9	protein_coding	13279563	13105702	1.31926e+07	-0.213181	IPL	NA
ENSG00000075618	FSCN1	chr7	protein_coding	5646287	5632435	5639361	-0.213184	RPE+BM	NA
ENSG00000105376	ICAM5	chr19	protein_coding	10407454	10400654	10404054	-0.213192	CSI	NA
ENSG00000170561	IRX2	chr5	protein_coding	2751769	2746278	2.74902e+06	-0.213215	GCL	NA
ENSG00000070190	DAPP1	chr4	protein_coding	100791346	100737980	100764663	-0.213215	PS	NA
ENSG00000197125	OR8B8	chr11	protein_coding	124310981	124310045	124310513	-0.21322	INL	NA
ENSG00000110675	ELMOD1	chr11	protein_coding	107537505	107461816	1.075e+08	-0.213232	GCL	NA
ENSG00000174780	SRP72	chr4	protein_coding	57369847	57333761	57351804	-0.213234	RNFL	NA
ENSG00000146070	PLA2G7	chr6	protein_coding	46703430	46672052	46687741	-0.213239	RNFL	NA
ENSG00000185989	RASA3	chr13	protein_coding	114898095	114747193	114822644	-0.213246	INL	NA
ENSG00000205442	IZUMO3	chr9	protein_coding	24545674	24543212	24544443	-0.213256	RNFL	NA
ENSG00000163218	PGLYRP4	chr1	protein_coding	153321022	153302596	153311809	-0.213271	GCC	NA
ENSG00000168158	OR2C1	chr16	protein_coding	3406924	3405888	3406406	-0.21328	IPL	NA
ENSG00000101188	NTSR1	chr20	protein_coding	61394123	61340188	6.13672e+07	-0.213283	RNFL	NA
ENSG00000127526	SLC35E1	chr19	protein_coding	16683193	16660647	16671920	-0.213285	IPL	NA
ENSG00000136918	WDR38	chr9	protein_coding	127620170	127615695	1.27618e+08	-0.213288	INL	NA
ENSG00000072134	EPN2	chr17	protein_coding	19240028	19140689	1.91904e+07	-0.213293	GCL	NA
ENSG00000164125	FAM198B	chr4	protein_coding	159094202	159045731	1.5907e+08	-0.213294	RPE+BM	NA
ENSG00000089057	SLC23A2	chr20	protein_coding	4990939	4833001	4911970	-0.213298	OPL+ONL	NA
ENSG00000144535	DIS3L2	chr2	protein_coding	233208678	232826292	233017485	-0.213298	GCC	NA
ENSG00000133020	MYH8	chr17	protein_coding	10325267	10293641	10309454	-0.21331	OPL+ONL	NA
ENSG00000108094	CUL2	chr10	protein_coding	35379570	35297478	35338524	-0.213315	OPL+ONL	NA
ENSG00000164823	OSGIN2	chr8	protein_coding	90940095	90914095	90927095	-0.213315	PS	NA
ENSG00000169508	GPR183	chr13	protein_coding	99959749	99946788	9.99533e+07	-0.213322	RNFL	NA
ENSG00000267796	LIN37	chr19	protein_coding	36245420	36239261	3.62423e+07	-0.213328	RPE+BM	NA
ENSG00000185002	RFX6	chr6	protein_coding	117253326	117198375	1.17226e+08	-0.213337	OPL+ONL	NA
ENSG00000173237	C11orf86	chr11	protein_coding	66744479	66742753	66743616	-0.213343	IPL	NA
ENSG00000121350	PYROXD1	chr12	protein_coding	21624182	21590537	2.16074e+07	-0.213345	OPL+ONL	NA
ENSG00000128510	CPA4	chr7	protein_coding	129964020	129932973	1.29948e+08	-0.213355	GCL	NA
ENSG00000185896	LAMP1	chr13	protein_coding	113977741	113951468	1.13965e+08	-0.213367	OPL+ONL	NA
ENSG00000064199	SPA17	chr11	protein_coding	124564687	124543739	124554213	-0.21337	PS	NA
ENSG00000101057	MYBL2	chr20	protein_coding	42345136	42295658	42320397	-0.213378	RPE+BM	NA
ENSG00000156162	DPY19L4	chr8	protein_coding	95806076	95732102	95769089	-0.213388	GCL	NA
ENSG00000128881	TTBK2	chr15	protein_coding	43213007	43036541	43124774	-0.213414	IPL	NA
ENSG00000196242	OR2C3	chr1	protein_coding	247697141	247693433	247695287	-0.213418	GCC	NA
ENSG00000132341	RAN	chr12	protein_coding	131362223	131356538	1.31359e+08	-0.21342	CSI	NA
ENSG00000212993	POU5F1B	chr8	protein_coding	128429441	128427856	1.28429e+08	-0.213433	PS	NA
ENSG00000196136	SERPINA3	chr14	protein_coding	95090390	95078713	9.50846e+07	-0.213441	IPL	NA
ENSG00000204174	NPY4R	chr10	protein_coding	47088320	47083533	4.70859e+07	-0.213442	CSI	NA
ENSG00000105176	URI1	chr19	protein_coding	30507519	30414550	3.0461e+07	-0.213445	CSI	NA
ENSG00000198785	GRIN3A	chr9	protein_coding	104500862	104331633	1.04416e+08	-0.213446	RNFL	NA
ENSG00000114529	C3orf52	chr3	protein_coding	111837073	111805181	111821127	-0.213449	RPE+BM	NA
ENSG00000146049	KAAG1	chr6	protein_coding	24358512	24357130	24357821	-0.213454	OPL+ONL	NA
ENSG00000114353	GNAI2	chr3	protein_coding	50296786	50264119	5.02805e+07	-0.213463	CSI	NA
ENSG00000243811	APOBEC3D	chr22	protein_coding	39429256	39417117	3.94232e+07	-0.213468	GCC	NA
ENSG00000173917	HOXB2	chr17	protein_coding	46622393	46620018	4.66212e+07	-0.21347	INL	NA
ENSG00000158089	GALNT14	chr2	protein_coding	31361592	31133330	31247461	-0.213488	GCC	NA
ENSG00000204381	LAYN	chr11	protein_coding	111432470	111411232	111421851	-0.213492	GCC	NA
ENSG00000107447	DNTT	chr10	protein_coding	98098321	98064084	9.80812e+07	-0.213498	RNFL	NA
ENSG00000256162	SMLR1	chr6	protein_coding	131158276	131148544	131153410	-0.213513	INL	NA
ENSG00000135905	DOCK10	chr2	protein_coding	225907330	225629806	225768568	-0.21352	RNFL	NA
ENSG00000172987	HPSE2	chr10	protein_coding	100995632	100216833	1.00606e+08	-0.213522	RNFL	NA
ENSG00000166004	CEP295	chr11	protein_coding	93463522	93394815	9.34292e+07	-0.213533	GCL	NA
ENSG00000110243	APOA5	chr11	protein_coding	116663136	116660085	1.16662e+08	-0.213536	RNFL	NA
ENSG00000141030	COPS3	chr17	protein_coding	17184617	17149937	17167277	-0.213542	RPE+BM	NA
ENSG00000188542	DUSP28	chr2	protein_coding	241503431	241499470	2.41501e+08	-0.213544	RPE+BM	NA
ENSG00000185404	SP140L	chr2	protein_coding	231268445	231191893	231230169	-0.213549	RNFL	NA
ENSG00000048028	USP28	chr11	protein_coding	113746292	113668596	113707444	-0.213564	GCL	NA
ENSG00000160183	TMPRSS3	chr21	protein_coding	43816955	43791995	43804475	-0.213572	CSI	NA
ENSG00000157593	SLC35B2	chr6	protein_coding	44225627	44221837	44223732	-0.213609	OPL+ONL	NA
ENSG00000140848	CPNE2	chr16	protein_coding	57181878	57126454	57154166	-0.21361	GCL	NA
ENSG00000132356	PRKAA1	chr5	protein_coding	40798297	40759480	4.07789e+07	-0.213618	RPE+BM	NA
ENSG00000109536	FRG1	chr4	protein_coding	190884359	190861973	190873166	-0.213623	OPL+ONL	NA
ENSG00000006715	VPS41	chr7	protein_coding	38948800	38763542	38856171	-0.21363	PS	NA
ENSG00000140932	CMTM2	chr16	protein_coding	66622177	66613350	6.66178e+07	-0.213633	PS	NA
ENSG00000221888	OR1C1	chr1	protein_coding	247921708	247920763	2.47921e+08	-0.213633	GCC	NA
ENSG00000177556	ATOX1	chr5	protein_coding	151138210	151122382	151130296	-0.213649	CSI	NA
ENSG00000179044	EXOC3L1	chr16	protein_coding	67224107	67218281	67221194	-0.213683	INL	NA
ENSG00000112276	BVES	chr6	protein_coding	105585049	105544698	1.05565e+08	-0.213685	PS	NA
ENSG00000183963	SMTN	chr22	protein_coding	31500610	31477281	3.14889e+07	-0.213688	IPL	NA
ENSG00000136897	MRPL50	chr9	protein_coding	104160919	104152248	1.04157e+08	-0.21369	GCL	NA
ENSG00000092020	PPP2R3C	chr14	protein_coding	35591519	35554677	35573098	-0.213698	INL	NA
ENSG00000182013	PNMAL1	chr19	protein_coding	46974820	46969747	4.69723e+07	-0.213706	INL	NA
ENSG00000167562	ZNF701	chr19	protein_coding	53090427	53073525	53081976	-0.21371	IPL	NA
ENSG00000170684	ZNF296	chr19	protein_coding	45579688	45574757	4.55772e+07	-0.213711	PS	NA
ENSG00000186867	QRFPR	chr4	protein_coding	122302181	122249796	1.22276e+08	-0.213721	IPL	NA
ENSG00000107438	PDLIM1	chr10	protein_coding	97050905	96997324	9.70241e+07	-0.213723	OPL+ONL	NA
ENSG00000135333	EPHA7	chr6	protein_coding	94129300	93949739	9.40395e+07	-0.213724	PS	NA
ENSG00000163634	THOC7	chr3	protein_coding	63849599	63819545	63834572	-0.213728	INL	NA
ENSG00000125458	NT5C	chr17	protein_coding	73127890	73126319	7.31271e+07	-0.213734	GCL	NA
ENSG00000188869	TMC3	chr15	protein_coding	81666418	81624759	8.16456e+07	-0.213737	CSI	NA
ENSG00000117598	PLPPR5	chr1	protein_coding	NA	NA	NA	-0.213737	PS	NA
ENSG00000102796	DHRS12	chr13	protein_coding	52378298	52342128	52360213	-0.213764	INL	NA
ENSG00000127920	GNG11	chr7	protein_coding	93555826	93551015	9.35534e+07	-0.213767	GCL	NA
ENSG00000183032	SLC25A21	chr14	protein_coding	37641865	37147125	37394495	-0.213785	RPE+BM	NA
ENSG00000135245	HILPDA	chr7	protein_coding	128098472	128095883	1.28097e+08	-0.213801	INL	NA
ENSG00000111647	UHRF1BP1L	chr12	protein_coding	100536642	100430862	100483752	-0.21381	IPL	NA
ENSG00000108604	SMARCD2	chr17	protein_coding	61920351	61909440	6.19149e+07	-0.213814	RPE+BM	NA
ENSG00000171130	ATP6V0E2	chr7	protein_coding	149577801	149570056	1.49574e+08	-0.213818	CSI	NA
ENSG00000011454	RABGAP1	chr9	protein_coding	125867147	125703287	125785217	-0.213818	RNFL	NA
ENSG00000198015	MRPL42	chr12	protein_coding	93897548	93861265	9.38794e+07	-0.213835	GCC	NA
ENSG00000183347	GBP6	chr1	protein_coding	89853719	89829435	89841577	-0.213835	GCL	NA
ENSG00000165983	PTER	chr10	protein_coding	16555744	16478941	1.65173e+07	-0.213844	OPL+ONL	NA
ENSG00000196209	SIRPB2	chr20	protein_coding	1472233	1455235	1463734	-0.213852	OPL+ONL	NA
ENSG00000184408	KCND2	chr7	protein_coding	120390387	119913721	120152054	-0.213856	GCL	NA
ENSG00000242715	CCDC169	chr13	protein_coding	36871992	36801178	36836585	-0.213866	INL	NA
ENSG00000184574	LPAR5	chr12	protein_coding	6745297	6728000	6.73665e+06	-0.213868	IPL	NA
ENSG00000237693	IRGM	chr5	protein_coding	150228231	150226084	1.50227e+08	-0.213871	PS	NA
ENSG00000166006	KCNC2	chr12	protein_coding	75603528	75433857	7.55187e+07	-0.213883	OPL+ONL	NA
ENSG00000007216	SLC13A2	chr17	protein_coding	26824798	26800663	2.68127e+07	-0.213891	RPE+BM	NA
ENSG00000092421	SEMA6A	chr5	protein_coding	115910622	115779250	115844936	-0.213894	PS	NA
ENSG00000142182	DNMT3L	chr21	protein_coding	45682099	45666221	45674160	-0.213911	OPL+ONL	NA
ENSG00000134480	CCNH	chr5	protein_coding	86708850	86690078	86699464	-0.213911	GCL	NA
ENSG00000197125	OR8B8	chr11	protein_coding	124310981	124310045	124310513	-0.213912	GCL	NA
ENSG00000155096	AZIN1	chr8	protein_coding	103876428	103838529	1.03857e+08	-0.213914	CSI	NA
ENSG00000223865	HLA-DPB1	chr6	protein_coding	4515019	4501242	4.50813e+06	-0.21392	RNFL	NA
ENSG00000112936	C7	chr5	protein_coding	40983042	40909598	40946320	-0.21392	GCL	NA
ENSG00000145428	RNF175	chr4	protein_coding	154681387	154631311	154656349	-0.213929	GCC	NA
ENSG00000124102	PI3	chr20	protein_coding	43805185	43803539	43804362	-0.21393	IPL	NA
ENSG00000204544	MUC21	chr6	protein_coding	2250860	2244469	2.24766e+06	-0.213937	GCL	NA
ENSG00000101460	MAP1LC3A	chr20	protein_coding	33148149	33134687	33141418	-0.21394	GCC	NA
ENSG00000244752	CRYBB2	chr22	protein_coding	25627836	25615611	2.56217e+07	-0.213948	GCC	NA
ENSG00000115596	WNT6	chr2	protein_coding	219738954	219724545	2.19732e+08	-0.21395	RNFL	NA
ENSG00000154760	SLFN13	chr17	protein_coding	33775856	33762114	33768985	-0.213952	RPE+BM	NA
ENSG00000146433	TMEM181	chr6	protein_coding	159056467	158957467	159006967	-0.213956	GCC	NA
ENSG00000111328	CDK2AP1	chr12	protein_coding	123756863	123745516	1.23751e+08	-0.213973	CSI	NA
ENSG00000178764	ZHX2	chr8	protein_coding	123986755	123793900	1.2389e+08	-0.214002	PS	NA
ENSG00000144649	FAM198A	chr3	protein_coding	43099207	43020758	4.306e+07	-0.214004	INL	NA
ENSG00000100105	PATZ1	chr22	protein_coding	31742249	31721789	31732019	-0.214005	IPL	NA
ENSG00000112773	FAM46A	chr6	protein_coding	82462428	82455446	82458937	-0.214006	RNFL	NA
ENSG00000172139	SLC9C1	chr3	protein_coding	112013074	111859751	1.11936e+08	-0.214014	OPL+ONL	NA
ENSG00000164794	KCNV1	chr8	protein_coding	110986959	110979232	1.10983e+08	-0.214018	CSI	NA
ENSG00000217236	SP9	chr2	protein_coding	175202268	175199820	175201044	-0.214018	GCL	NA
ENSG00000058668	ATP2B4	chr1	protein_coding	203713209	203595914	2.03655e+08	-0.214018	RNFL	NA
ENSG00000186118	TEX38	chr1	protein_coding	47139256	47137504	47138380	-0.214028	GCC	NA
ENSG00000109536	FRG1	chr4	protein_coding	190884359	190861973	190873166	-0.214036	RNFL	NA
ENSG00000160055	TMEM234	chr1	protein_coding	32687926	32681797	3.26849e+07	-0.214052	RNFL	NA
ENSG00000144115	THNSL2	chr2	protein_coding	88486156	88469813	8.8478e+07	-0.214058	CSI	NA
ENSG00000176410	DNAJC30	chr7	protein_coding	73097781	73095247	73096514	-0.214068	OPL+ONL	NA
ENSG00000144824	PHLDB2	chr3	protein_coding	111695364	111451326	111573345	-0.214075	RPE+BM	NA
ENSG00000121454	LHX4	chr1	protein_coding	180244188	180199432	180221810	-0.214081	INL	NA
ENSG00000198729	PPP1R14C	chr6	protein_coding	150571528	150464187	1.50518e+08	-0.214085	CSI	NA
ENSG00000181016	LSMEM1	chr7	protein_coding	112130943	112120907	112125925	-0.214097	CSI	NA
ENSG00000130766	SESN2	chr1	protein_coding	28609002	28585962	28597482	-0.2141	CSI	NA
ENSG00000101558	VAPA	chr18	protein_coding	9960018	9913954	9936986	-0.214104	OPL+ONL	NA
ENSG00000154358	OBSCN	chr1	protein_coding	228566575	228395830	2.28481e+08	-0.214107	GCL	NA
ENSG00000171236	LRG1	chr19	protein_coding	4540036	4537226	4538631	-0.214107	RNFL	NA
ENSG00000136932	TRMO	chr9	protein_coding	NA	NA	NA	-0.214107	INL	NA
ENSG00000261787	TCF24	chr8	protein_coding	67874825	67858735	67866780	-0.214114	PS	NA
ENSG00000176893	OR51G2	chr11	protein_coding	4936893	4935948	4.93642e+06	-0.214116	INL	NA
ENSG00000163961	RNF168	chr3	protein_coding	196230639	196195656	1.96213e+08	-0.214123	CSI	NA
ENSG00000145283	SLC10A6	chr4	protein_coding	87770416	87744620	87757518	-0.214127	GCL	NA
ENSG00000171462	DLK2	chr6	protein_coding	43424370	43418089	4.34212e+07	-0.214132	CSI	NA
ENSG00000171867	PRNP	chr20	protein_coding	4682234	4666796	4674515	-0.214142	GCL	NA
ENSG00000154080	CHST9	chr18	protein_coding	24765302	24495594	24630448	-0.214145	GCC	NA
ENSG00000166136	NDUFB8	chr10	protein_coding	102289680	102283485	1.02287e+08	-0.214159	IPL	NA
ENSG00000140470	ADAMTS17	chr15	protein_coding	100882183	100511642	1.00697e+08	-0.214166	PS	NA
ENSG00000156738	MS4A1	chr11	protein_coding	60238225	60223281	60230753	-0.214173	CSI	NA
ENSG00000118434	SPACA1	chr6	protein_coding	88776550	88757506	88767028	-0.214176	GCC	NA
ENSG00000259511	UBE2Q2L	chr15	protein_coding	84850985	84841241	84846113	-0.214182	CSI	NA
ENSG00000186143	PRR30	chr2	protein_coding	27362332	27359714	27361023	-0.214182	GCC	NA
ENSG00000205126	ACCSL	chr11	protein_coding	44081527	44069530	4.40755e+07	-0.214192	CSI	NA
ENSG00000167825	OR5I1	chr11	protein_coding	55703876	55702931	5.57034e+07	-0.214195	GCL	NA
ENSG00000170190	SLC16A5	chr17	protein_coding	73102255	73083821	73093038	-0.214195	INL	NA
ENSG00000064655	EYA2	chr20	protein_coding	45817492	45523262	45670377	-0.214198	INL	NA
ENSG00000118620	ZNF430	chr19	protein_coding	21242852	21203425	2.12231e+07	-0.214199	GCL	NA
ENSG00000148110	MFSD14B	chr9	protein_coding	NA	NA	NA	-0.214199	IPL	NA
ENSG00000127241	MASP1	chr3	protein_coding	187009810	186933872	186971841	-0.214201	GCC	NA
ENSG00000179344	HLA-DQB1	chr6	protein_coding	4080111	4072510	4.07631e+06	-0.214202	CSI	NA
ENSG00000175707	KDF1	chr1	protein_coding	27286901	27276046	2.72815e+07	-0.214211	IPL	NA
ENSG00000099985	OSM	chr22	protein_coding	30662829	30658818	3.06608e+07	-0.214212	GCC	NA
ENSG00000136099	PCDH8	chr13	protein_coding	53422775	53418108	5.34204e+07	-0.214224	PS	NA
ENSG00000100362	PVALB	chr22	protein_coding	37215517	37196744	3.72061e+07	-0.214227	RPE+BM	NA
ENSG00000225921	NOL7	chr6	protein_coding	13621127	13615558	1.36183e+07	-0.214227	RPE+BM	NA
ENSG00000256222	MTRNR2L3	chr20	protein_coding	55934878	55933495	5.59342e+07	-0.214229	RNFL	NA
ENSG00000085978	ATG16L1	chr2	protein_coding	234204320	234160216	234182268	-0.214234	CSI	NA
ENSG00000198001	IRAK4	chr12	protein_coding	44183346	44152746	44168046	-0.21424	CSI	NA
ENSG00000120903	CHRNA2	chr8	protein_coding	27336813	27317277	27327045	-0.214244	CSI	NA
ENSG00000186452	TMPRSS12	chr12	protein_coding	51281663	51236700	5.12592e+07	-0.214249	IPL	NA
ENSG00000134291	TMEM106C	chr12	protein_coding	48362661	48357329	48359995	-0.214255	RPE+BM	NA
ENSG00000144476	ACKR3	chr2	protein_coding	237490994	237478379	2.37485e+08	-0.214259	PS	NA
ENSG00000233276	GPX1	chr3	protein_coding	49395791	49394608	4.93952e+07	-0.214266	GCC	NA
ENSG00000110696	C11orf58	chr11	protein_coding	16779901	16760147	16770024	-0.214272	RNFL	NA
ENSG00000160396	HIPK4	chr19	protein_coding	40896094	40885177	4.08906e+07	-0.214272	RNFL	NA
ENSG00000116761	CTH	chr1	protein_coding	70905534	70876900	70891217	-0.214279	GCL	NA
ENSG00000121361	KCNJ8	chr12	protein_coding	21927755	21917888	2.19228e+07	-0.214295	GCL	NA
ENSG00000183644	C11orf88	chr11	protein_coding	111407756	111385509	1.11397e+08	-0.214309	GCC	NA
ENSG00000243927	MRPS6	chr21	protein_coding	35515334	35445822	35480578	-0.214316	IPL	NA
ENSG00000112499	SLC22A2	chr6	protein_coding	160679963	160637793	160658878	-0.214319	OPL+ONL	NA
ENSG00000165629	ATP5C1	chr10	protein_coding	7849762	7830092	7839927	-0.214329	IPL	NA
ENSG00000066697	MSANTD3	chr9	protein_coding	103214016	103189494	103201755	-0.21433	OPL+ONL	NA
ENSG00000198585	NUDT16	chr3	protein_coding	131107674	131100514	131104094	-0.21433	RPE+BM	NA
ENSG00000170677	SOCS6	chr18	protein_coding	67997434	67956136	67976785	-0.21433	PS	NA
ENSG00000109089	CDR2L	chr17	protein_coding	73001892	72983726	72992809	-0.214331	PS	NA
ENSG00000204909	SPINK9	chr5	protein_coding	147719412	147715121	1.47717e+08	-0.214331	CSI	NA
ENSG00000095203	EPB41L4B	chr9	protein_coding	112083244	111934253	1.12009e+08	-0.214339	RPE+BM	NA
ENSG00000184897	H1FX	chr3	protein_coding	129035120	129033613	1.29034e+08	-0.214339	GCC	NA
ENSG00000159387	IRX6	chr16	protein_coding	55364672	55358470	55361571	-0.21434	GCC	NA
ENSG00000177108	ZDHHC22	chr14	protein_coding	77608134	77597612	77602873	-0.214359	OPL+ONL	NA
ENSG00000129744	ART1	chr11	protein_coding	3685646	3666360	3676003	-0.214362	RNFL	NA
ENSG00000152595	MEPE	chr4	protein_coding	88767968	88742549	8.87553e+07	-0.214366	CSI	NA
ENSG00000196776	CD47	chr3	protein_coding	107809935	107761940	1.07786e+08	-0.214371	IPL	NA
ENSG00000174521	TTC9B	chr19	protein_coding	40724306	40721964	40723135	-0.214375	IPL	NA
ENSG00000152784	PRDM8	chr4	protein_coding	81125482	81106423	8.1116e+07	-0.214379	INL	NA
ENSG00000112149	CD83	chr6	protein_coding	14137148	14117486	14127317	-0.214391	IPL	NA
ENSG00000145354	CISD2	chr4	protein_coding	103813963	103790134	1.03802e+08	-0.2144	OPL+ONL	NA
ENSG00000180251	SLC9A4	chr2	protein_coding	103150431	103089761	103120096	-0.2144	PS	NA
ENSG00000133962	CATSPERB	chr14	protein_coding	92198413	92047117	92122765	-0.214403	GCC	NA
ENSG00000067141	NEO1	chr15	protein_coding	73597547	73344824	7.34712e+07	-0.214417	PS	NA
ENSG00000204300	TMEM225	chr11	protein_coding	123756349	123753632	1.23755e+08	-0.21442	PS	NA
ENSG00000149100	EIF3M	chr11	protein_coding	32624037	32605312	3.26147e+07	-0.214422	GCL	NA
ENSG00000183454	GRIN2A	chr16	protein_coding	10276611	9847261	10061936	-0.214427	OPL+ONL	NA
ENSG00000181761	OR8H3	chr11	protein_coding	55890787	55889848	5.58903e+07	-0.214432	GCL	NA
ENSG00000242366	UGT1A8	chr2	protein_coding	234681945	234526290	2.34604e+08	-0.214438	IPL	NA
ENSG00000070985	TRPM5	chr11	protein_coding	2444275	2425745	2435010	-0.214462	OPL+ONL	NA
ENSG00000185875	THNSL1	chr10	protein_coding	25315593	25305507	25310550	-0.21447	PS	NA
ENSG00000169432	SCN9A	chr2	protein_coding	167232497	167051696	1.67142e+08	-0.214481	RPE+BM	NA
ENSG00000198838	RYR3	chr15	protein_coding	34158304	33603162	33880733	-0.214509	RNFL	NA
ENSG00000196119	OR8A1	chr11	protein_coding	124440945	124439964	1.2444e+08	-0.21451	INL	NA
ENSG00000165061	ZMAT4	chr8	protein_coding	40755343	40388110	4.05717e+07	-0.214528	RPE+BM	NA
ENSG00000116824	CD2	chr1	protein_coding	117311851	117297085	117304468	-0.214537	GCC	NA
ENSG00000163630	SYNPR	chr3	protein_coding	63602597	63263913	63433255	-0.21454	INL	NA
ENSG00000100425	BRD1	chr22	protein_coding	50218452	50166936	50192694	-0.214542	INL	NA
ENSG00000139714	MORN3	chr12	protein_coding	122107560	122089292	122098426	-0.214545	CSI	NA
ENSG00000167531	LALBA	chr12	protein_coding	48963829	48961466	4.89626e+07	-0.214548	PS	NA
ENSG00000204889	KRT40	chr17	protein_coding	39143387	39133967	39138677	-0.21455	GCL	NA
ENSG00000184601	C14orf180	chr14	protein_coding	105056184	105046020	105051102	-0.214555	IPL	NA
ENSG00000113569	NUP155	chr5	protein_coding	37371228	37291734	37331481	-0.214571	RPE+BM	NA
ENSG00000198435	NRARP	chr9	protein_coding	140196703	140194082	1.40195e+08	-0.214582	RNFL	NA
ENSG00000163626	COX18	chr4	protein_coding	73935476	73920412	73927944	-0.214583	OPL+ONL	NA
ENSG00000170128	GPR25	chr1	protein_coding	200843306	200842082	200842694	-0.214583	INL	NA
ENSG00000132874	SLC14A2	chr18	protein_coding	43263060	42792946	43028003	-0.214624	IPL	NA
ENSG00000236882	LINC01554	chr5	lincRNA	95195836	95187935	9.51919e+07	-0.214632	GCC	NA
ENSG00000184344	GDF3	chr12	protein_coding	7848360	7842380	7845370	-0.214633	GCC	NA
ENSG00000175066	GK5	chr3	protein_coding	141944449	141876368	1.4191e+08	-0.214634	IPL	NA
ENSG00000214872	SMTNL1	chr11	protein_coding	57317747	57310113	57313930	-0.214651	OPL+ONL	NA
ENSG00000188833	ENTPD8	chr9	protein_coding	140335901	140328815	140332358	-0.214655	RNFL	NA
ENSG00000197935	ZNF311	chr6	protein_coding	491846	481392	486619	-0.214658	GCL	NA
ENSG00000204740	MALRD1	chr10	protein_coding	20023407	19337699	19680553	-0.214671	OPL+ONL	NA
ENSG00000173163	COMMD1	chr2	protein_coding	62363205	62132802	6.2248e+07	-0.214675	RNFL	NA
ENSG00000196711	ALKAL1	chr8	protein_coding	NA	NA	NA	-0.214685	IPL	NA
ENSG00000105825	TFPI2	chr7	protein_coding	93520303	93514708	9.35175e+07	-0.214689	GCL	NA
ENSG00000169385	RNASE2	chr14	protein_coding	21424594	21423629	2.14241e+07	-0.214704	PS	NA
ENSG00000205277	MUC12	chr7	protein_coding	100662230	100612903	1.00638e+08	-0.214706	OPL+ONL	NA
ENSG00000198033	TUBA3C	chr13	protein_coding	19755992	19747909	1.9752e+07	-0.214717	GCL	NA
ENSG00000156136	DCK	chr4	protein_coding	71896629	71859264	7.18779e+07	-0.214717	RPE+BM	NA
ENSG00000165983	PTER	chr10	protein_coding	16555744	16478941	1.65173e+07	-0.214721	GCL	NA
ENSG00000187951	ARHGAP11B	chr15	protein_coding	30931013	30918878	3.09249e+07	-0.214723	GCC	NA
ENSG00000146530	VWDE	chr7	protein_coding	12443852	12370508	12407180	-0.214745	IPL	NA
ENSG00000105202	FBL	chr19	protein_coding	40337054	40325092	40331073	-0.214748	OPL+ONL	NA
ENSG00000096433	ITPR3	chr6	protein_coding	33664348	33589155	3.36268e+07	-0.214752	CSI	NA
ENSG00000124104	SNX21	chr20	protein_coding	44471914	44462469	4.44672e+07	-0.214766	INL	NA
ENSG00000179902	C1orf194	chr1	protein_coding	109656479	109648572	1.09653e+08	-0.21477	RNFL	NA
ENSG00000174125	TLR1	chr4	protein_coding	38806412	38797875	3.88021e+07	-0.214776	INL	NA
ENSG00000100395	L3MBTL2	chr22	protein_coding	41627275	41601312	4.16143e+07	-0.214779	PS	NA
ENSG00000146426	TIAM2	chr6	protein_coding	155578857	155411422	1.55495e+08	-0.214784	GCL	NA
ENSG00000156959	LHFPL4	chr3	protein_coding	9595486	9540044	9567765	-0.214785	PS	NA
ENSG00000058056	USP13	chr3	protein_coding	179507189	179370932	1.79439e+08	-0.214794	IPL	NA
ENSG00000023516	AKAP11	chr13	protein_coding	42897403	42846288	4.28718e+07	-0.214803	PS	NA
ENSG00000103187	COTL1	chr16	protein_coding	84651702	84599203	8.46255e+07	-0.214814	INL	NA
ENSG00000107165	TYRP1	chr9	protein_coding	12710266	12693385	1.27018e+07	-0.214817	IPL	NA
ENSG00000175619	OR4B1	chr11	protein_coding	48239291	48238361	48238826	-0.214831	GCC	NA
ENSG00000078725	BRINP1	chr9	protein_coding	122131739	121928907	122030323	-0.214836	IPL	NA
ENSG00000141569	TRIM65	chr17	protein_coding	73893084	73885040	73889062	-0.214848	GCC	NA
ENSG00000103528	SYT17	chr16	protein_coding	19278554	19179637	1.92291e+07	-0.214849	OPL+ONL	NA
ENSG00000135740	SLC9A5	chr16	protein_coding	67306094	67282854	67294474	-0.214867	RNFL	NA
ENSG00000120162	MOB3B	chr9	protein_coding	27529850	27325206	27427528	-0.214882	RNFL	NA
ENSG00000138413	IDH1	chr2	protein_coding	209119867	209100950	2.0911e+08	-0.214883	INL	NA
ENSG00000100225	FBXO7	chr22	protein_coding	32894818	32870706	32882762	-0.214885	IPL	NA
ENSG00000205339	IPO7	chr11	protein_coding	9469674	9406168	9437921	-0.214894	OPL+ONL	NA
ENSG00000185479	KRT6B	chr12	protein_coding	52845910	52840434	52843172	-0.214901	GCL	NA
ENSG00000169035	KLK7	chr19	protein_coding	51487320	51479734	51483527	-0.214902	GCC	NA
ENSG00000112992	NNT	chr5	protein_coding	43705668	43602790	43654229	-0.214903	PS	NA
ENSG00000127585	FBXL16	chr16	protein_coding	755825	742499	749162	-0.214909	PS	NA
ENSG00000168843	FSTL5	chr4	protein_coding	163085186	162305043	1.62695e+08	-0.214912	CSI	NA
ENSG00000156475	PPP2R2B	chr5	protein_coding	146461083	145969066	1.46215e+08	-0.214913	CSI	NA
ENSG00000203837	PNLIPRP3	chr10	protein_coding	118237468	118187423	1.18212e+08	-0.214916	INL	NA
ENSG00000099917	MED15	chr22	protein_coding	20941919	20861828	2.09019e+07	-0.214917	GCL	NA
ENSG00000206530	CFAP44	chr3	protein_coding	113160361	113005776	1.13083e+08	-0.214919	INL	NA
ENSG00000124785	NRN1	chr6	protein_coding	6007838	5998232	6003035	-0.21492	RPE+BM	NA
ENSG00000163281	GNPDA2	chr4	protein_coding	44728651	44703811	44716231	-0.21492	PS	NA
ENSG00000131873	CHSY1	chr15	protein_coding	101792137	101715927	101754032	-0.214929	RNFL	NA
ENSG00000083520	DIS3	chr13	protein_coding	73356266	73329539	7.33429e+07	-0.214939	IPL	NA
ENSG00000125995	ROMO1	chr20	protein_coding	34288902	34287231	3.42881e+07	-0.214946	RPE+BM	NA
ENSG00000135697	BCO1	chr16	protein_coding	81324747	81272295	81298521	-0.214966	INL	NA
ENSG00000168930	TRIM49	chr11	protein_coding	89541743	89530822	8.95363e+07	-0.214985	GCC	NA
ENSG00000112167	SAYSD1	chr6	protein_coding	39082865	39071839	39077352	-0.214993	IPL	NA
ENSG00000114503	NCBP2	chr3	protein_coding	196669464	196662272	196665868	-0.215005	CSI	NA
ENSG00000172172	MRPL13	chr8	protein_coding	121457647	121408082	1.21433e+08	-0.215009	IPL	NA
ENSG00000100565	LRRC74A	chr14	protein_coding	77336645	77292724	7.73147e+07	-0.215009	PS	NA
ENSG00000153303	FRMD1	chr6	protein_coding	168482237	168456463	168469350	-0.215011	IPL	NA
ENSG00000197125	OR8B8	chr11	protein_coding	124310981	124310045	124310513	-0.215012	RPE+BM	NA
ENSG00000108602	ALDH3A1	chr17	protein_coding	19651746	19641297	1.96465e+07	-0.215014	IPL	NA
ENSG00000116120	FARSB	chr2	protein_coding	223520827	223436161	223478494	-0.215015	IPL	NA
ENSG00000149531	FRG1BP	chr20	unprocessed_pseudogene	NA	NA	NA	-0.215019	RNFL	NA
ENSG00000132744	ACY3	chr11	protein_coding	67418130	67410025	6.74141e+07	-0.21502	PS	NA
ENSG00000168566	SNRNP48	chr6	protein_coding	7612200	7590431	7.60132e+06	-0.215023	OPL+ONL	NA
ENSG00000162946	DISC1	chr1	protein_coding	232177019	231762560	2.3197e+08	-0.215023	INL	NA
ENSG00000144644	GADL1	chr3	protein_coding	30936153	30767691	30851922	-0.215028	GCC	NA
ENSG00000139826	ABHD13	chr13	protein_coding	108886603	108870762	1.08879e+08	-0.215034	RPE+BM	NA
ENSG00000129103	SUMF2	chr7	protein_coding	56148365	56131916	5.61401e+07	-0.21504	RPE+BM	NA
ENSG00000178055	PRSS42	chr3	protein_coding	46875585	46871893	46873739	-0.215042	INL	NA
ENSG00000198092	TMPRSS11F	chr4	protein_coding	68995587	68918915	68957251	-0.215044	OPL+ONL	NA
ENSG00000164430	MB21D1	chr6	protein_coding	74162043	74134855	74148449	-0.215047	INL	NA
ENSG00000142961	MOB3C	chr1	protein_coding	47082563	47073386	4.7078e+07	-0.215051	RPE+BM	NA
ENSG00000184814	PRR23B	chr3	protein_coding	138739768	138737872	138738820	-0.215067	INL	NA
ENSG00000145248	SLC10A4	chr4	protein_coding	48491541	48485359	48488450	-0.215067	OPL+ONL	NA
ENSG00000151006	PRSS53	chr16	protein_coding	31100130	31094744	31097437	-0.215068	RPE+BM	NA
ENSG00000130035	GALNT8	chr12	protein_coding	4881892	4829751	4.85582e+06	-0.215073	PS	NA
ENSG00000212710	CTAGE1	chr18	protein_coding	19997878	19993563	1.99957e+07	-0.215074	GCL	NA
ENSG00000122958	VPS26A	chr10	protein_coding	70932616	70883907	7.09083e+07	-0.21508	OPL+ONL	NA
ENSG00000152818	UTRN	chr6	protein_coding	145174170	144612872	144893521	-0.215094	INL	NA
ENSG00000231738	TSPAN19	chr12	protein_coding	85430055	85408093	85419074	-0.215104	GCC	NA
ENSG00000180875	GREM2	chr1	protein_coding	240775462	240652872	240714167	-0.21511	CSI	NA
ENSG00000174937	OR5M3	chr11	protein_coding	56238014	56236963	5.62375e+07	-0.215111	GCL	NA
ENSG00000149452	SLC22A8	chr11	protein_coding	62783317	62760295	62771806	-0.215125	INL	NA
ENSG00000110330	BIRC2	chr11	protein_coding	102249401	102217912	1.02234e+08	-0.215148	IPL	NA
ENSG00000120008	WDR11	chr10	protein_coding	122669038	122610686	122639862	-0.215148	OPL+ONL	NA
ENSG00000177613	CSTF2T	chr10	protein_coding	53459355	53455245	53457300	-0.215156	IPL	NA
ENSG00000133742	CA1	chr8	protein_coding	86290383	86240457	86265420	-0.215159	GCC	NA
ENSG00000178718	RPP25	chr15	protein_coding	75249775	75247442	7.52486e+07	-0.21516	INL	NA
ENSG00000172673	THEMIS	chr6	protein_coding	128239776	128029338	128134557	-0.215167	INL	NA
ENSG00000213215	OR2F1	chr7	polymorphic_pseudogene	143658108	143657019	1.43658e+08	-0.215171	GCL	NA
ENSG00000106436	MYL10	chr7	protein_coding	101272576	101256604	101264590	-0.215177	INL	NA
ENSG00000264364	DYNLL2	chr17	protein_coding	56167618	56160779	5.61642e+07	-0.215187	GCL	NA
ENSG00000029153	ARNTL2	chr12	protein_coding	27578746	27485786	27532266	-0.215189	IPL	NA
ENSG00000196932	TMEM26	chr10	protein_coding	63213208	63166400	63189804	-0.215207	OPL+ONL	NA
ENSG00000141429	GALNT1	chr18	protein_coding	33291798	33234532	33263165	-0.21522	GCC	NA
ENSG00000115947	ORC4	chr2	protein_coding	148779173	148687965	148733569	-0.215227	RNFL	NA
ENSG00000187773	FAM69C	chr18	protein_coding	72124503	72102962	7.21137e+07	-0.215255	RPE+BM	NA
ENSG00000238227	C9orf69	chr9	protein_coding	139010731	139006426	1.39009e+08	-0.215256	RNFL	NA
ENSG00000119973	PRLHR	chr10	protein_coding	120355160	120352915	1.20354e+08	-0.215257	GCL	NA
ENSG00000214415	GNAT3	chr7	protein_coding	80141242	80087986	80114614	-0.21526	CSI	NA
ENSG00000196586	MYO6	chr6	protein_coding	76629254	76458892	76544073	-0.215262	GCL	NA
ENSG00000198053	SIRPA	chr20	protein_coding	1920540	1874812	1897676	-0.215263	GCL	NA
ENSG00000168246	UBTD2	chr5	protein_coding	171710795	171636649	171673722	-0.215264	RNFL	NA
ENSG00000110768	GTF2H1	chr11	protein_coding	18388590	18343815	1.83662e+07	-0.215264	PS	NA
ENSG00000172554	SNTG2	chr2	protein_coding	1371384	946553	1.15897e+06	-0.215277	GCC	NA
ENSG00000115339	GALNT3	chr2	protein_coding	166650803	166604312	1.66628e+08	-0.215288	GCC	NA
ENSG00000230778	ANKRD63	chr15	protein_coding	40574787	40573644	4.05742e+07	-0.215289	GCL	NA
ENSG00000135362	PRR5L	chr11	protein_coding	36486754	36317724	36402239	-0.215292	GCC	NA
ENSG00000197935	ZNF311	chr6	protein_coding	491846	481392	486619	-0.215302	OPL+ONL	NA
ENSG00000074771	NOX3	chr6	protein_coding	155777037	155716501	155746769	-0.215302	PS	NA
ENSG00000084734	GCKR	chr2	protein_coding	27746550	27719705	2.77331e+07	-0.215308	RPE+BM	NA
ENSG00000147416	ATP6V1B2	chr8	protein_coding	20079207	20054703	20066955	-0.215317	INL	NA
ENSG00000093010	COMT	chr22	protein_coding	19957498	19929262	19943380	-0.215322	GCL	NA
ENSG00000100162	CENPM	chr22	protein_coding	42343148	42334740	42338944	-0.215329	IPL	NA
ENSG00000161849	KRT84	chr12	protein_coding	52779417	52771595	52775506	-0.215332	PS	NA
ENSG00000222036	POTEM	chr14	protein_coding	20020272	19983953	2.00021e+07	-0.215334	RNFL	NA
ENSG00000141505	ASGR1	chr17	protein_coding	7082883	7076750	7.07982e+06	-0.215362	GCL	NA
ENSG00000172000	ZNF556	chr19	protein_coding	2878503	2867332	2.87292e+06	-0.215363	GCC	NA
ENSG00000010810	FYN	chr6	protein_coding	112194655	111981534	1.12088e+08	-0.215368	INL	NA
ENSG00000189280	GJB5	chr1	protein_coding	35224113	35220647	35222380	-0.215372	PS	NA
ENSG00000106648	GALNTL5	chr7	protein_coding	151717019	151653463	151685241	-0.215376	IPL	NA
ENSG00000169550	MUC15	chr11	protein_coding	26593815	26580578	2.65872e+07	-0.215382	IPL	NA
ENSG00000170577	SIX2	chr2	protein_coding	45236542	45232323	4.52344e+07	-0.215391	RPE+BM	NA
ENSG00000159263	SIM2	chr21	protein_coding	38122218	38071432	38096825	-0.215391	RPE+BM	NA
ENSG00000169035	KLK7	chr19	protein_coding	51487320	51479734	51483527	-0.215397	RNFL	NA
ENSG00000166246	C16orf71	chr16	protein_coding	4799397	4784288	4.79184e+06	-0.2154	RPE+BM	NA
ENSG00000161654	LSM12	chr17	protein_coding	42144987	42112002	4.21285e+07	-0.215405	RPE+BM	NA
ENSG00000111321	LTBR	chr12	protein_coding	6500737	6484533	6492635	-0.215411	GCC	NA
ENSG00000155868	MED7	chr5	protein_coding	156569921	156565450	1.56568e+08	-0.215415	OPL+ONL	NA
ENSG00000213047	DENND1B	chr1	protein_coding	197744623	197473878	1.97609e+08	-0.215432	OPL+ONL	NA
ENSG00000138109	CYP2C9	chr10	protein_coding	96749148	96698414	96723781	-0.215433	PS	NA
ENSG00000112339	HBS1L	chr6	protein_coding	135376036	135281516	135328776	-0.215433	RPE+BM	NA
ENSG00000163751	CPA3	chr3	protein_coding	148614872	148583042	148598957	-0.215444	RPE+BM	NA
ENSG00000204669	C9orf57	chr9	protein_coding	74675521	74666296	7.46709e+07	-0.215447	PS	NA
ENSG00000170421	KRT8	chr12	protein_coding	53343650	53290970	53317310	-0.215448	GCC	NA
ENSG00000027697	IFNGR1	chr6	protein_coding	137540567	137518620	1.3753e+08	-0.215449	CSI	NA
ENSG00000124827	GCM2	chr6	protein_coding	10882098	10873455	1.08778e+07	-0.21545	OPL+ONL	NA
ENSG00000168743	NPNT	chr4	protein_coding	106892828	106816596	106854712	-0.215451	GCL	NA
ENSG00000092208	GEMIN2	chr14	protein_coding	39606177	39583487	39594832	-0.215459	PS	NA
ENSG00000181626	ANKRD62	chr18	protein_coding	12129748	12093847	1.21118e+07	-0.21546	CSI	NA
ENSG00000143006	DMRTB1	chr1	protein_coding	53933158	53925071	5.39291e+07	-0.215461	GCC	NA
ENSG00000143067	ZNF697	chr1	protein_coding	120190390	120161999	1.20176e+08	-0.21549	RNFL	NA
ENSG00000116691	MIIP	chr1	protein_coding	12092106	12079298	12085702	-0.215496	GCL	NA
ENSG00000164902	PHAX	chr5	protein_coding	125962944	125936606	125949775	-0.215501	CSI	NA
ENSG00000140287	HDC	chr15	protein_coding	50558162	50534145	5.05462e+07	-0.215507	OPL+ONL	NA
ENSG00000167664	TMIGD2	chr19	protein_coding	4302428	4292224	4297326	-0.215508	PS	NA
ENSG00000198873	GRK5	chr10	protein_coding	121215131	120967196	1.21091e+08	-0.21552	CSI	NA
ENSG00000196653	ZNF502	chr3	protein_coding	44765323	44754134	4.47597e+07	-0.21552	RNFL	NA
ENSG00000108759	KRT32	chr17	protein_coding	39623638	39615764	39619701	-0.215538	RPE+BM	NA
ENSG00000188921	HACD4	chr9	protein_coding	NA	NA	NA	-0.215544	PS	NA
ENSG00000177192	PUS1	chr12	protein_coding	132428406	132413744	132421075	-0.215549	OPL+ONL	NA
ENSG00000014216	CAPN1	chr11	protein_coding	64979477	64948685	64964081	-0.215561	RNFL	NA
ENSG00000104918	RETN	chr19	protein_coding	7735340	7733971	7.73466e+06	-0.215567	OPL+ONL	NA
ENSG00000104059	FAM189A1	chr15	protein_coding	29862927	29412454	2.96377e+07	-0.215571	GCC	NA
ENSG00000177098	SCN4B	chr11	protein_coding	118023630	118004091	1.18014e+08	-0.215573	GCL	NA
ENSG00000167346	MMP26	chr11	protein_coding	5013659	5009423	5011541	-0.215573	INL	NA
ENSG00000183251	OR51B4	chr11	protein_coding	5323176	5322243	5.32271e+06	-0.215583	INL	NA
ENSG00000106351	AGFG2	chr7	protein_coding	100165843	100136833	100151338	-0.215595	GCL	NA
ENSG00000185306	C12orf56	chr12	protein_coding	64784345	64660762	6.47226e+07	-0.2156	IPL	NA
ENSG00000136099	PCDH8	chr13	protein_coding	53422775	53418108	5.34204e+07	-0.215602	GCC	NA
ENSG00000156689	GLYATL2	chr11	protein_coding	58611997	58601539	58606768	-0.215602	RNFL	NA
ENSG00000160345	C9orf116	chr9	protein_coding	138391761	138387025	138389393	-0.215611	INL	NA
ENSG00000101463	SYNDIG1	chr20	protein_coding	24647253	24449834	2.45485e+07	-0.215617	PS	NA
ENSG00000132000	PODNL1	chr19	protein_coding	14064204	14041999	1.40531e+07	-0.215618	RNFL	NA
ENSG00000168124	OR1F1	chr16	protein_coding	3255185	3254246	3.25472e+06	-0.215621	GCC	NA
ENSG00000123505	AMD1	chr6	protein_coding	111216915	111135823	111176369	-0.215621	RPE+BM	NA
ENSG00000081059	TCF7	chr5	protein_coding	133483920	133450401	1.33467e+08	-0.215637	PS	NA
ENSG00000197140	ADAM32	chr8	protein_coding	39142436	38965049	3.90537e+07	-0.21564	IPL	NA
ENSG00000104976	SNAPC2	chr19	protein_coding	7988136	7985193	7.98666e+06	-0.215641	RNFL	NA
ENSG00000005486	RHBDD2	chr7	protein_coding	75518244	75508316	75513280	-0.215643	RPE+BM	NA
ENSG00000185055	EFCAB10	chr7	protein_coding	105221976	105205579	1.05214e+08	-0.215645	PS	NA
ENSG00000119737	GPR75	chr2	protein_coding	54087170	54080049	5.40836e+07	-0.215648	GCL	NA
ENSG00000170634	ACYP2	chr2	protein_coding	54532435	54342409	54437422	-0.215652	RPE+BM	NA
ENSG00000108064	TFAM	chr10	protein_coding	60158990	60144902	60151946	-0.215659	PS	NA
ENSG00000164237	CMBL	chr5	protein_coding	10308168	10277706	10292937	-0.215663	RPE+BM	NA
ENSG00000185899	TAS2R60	chr7	protein_coding	143141502	143140545	1.43141e+08	-0.215665	OPL+ONL	NA
ENSG00000111790	FGFR1OP2	chr12	protein_coding	27119581	27091304	2.71054e+07	-0.215698	INL	NA
ENSG00000074410	CA12	chr15	protein_coding	63674309	63615729	63645019	-0.215707	OPL+ONL	NA
ENSG00000091879	ANGPT2	chr8	protein_coding	6420784	6357174	6388979	-0.215707	IPL	NA
ENSG00000172183	ISG20	chr15	protein_coding	89198879	89182038	8.91905e+07	-0.215709	RPE+BM	NA
ENSG00000198092	TMPRSS11F	chr4	protein_coding	68995587	68918915	68957251	-0.215718	IPL	NA
ENSG00000068912	ERLEC1	chr2	protein_coding	54045956	54014067	5.403e+07	-0.215724	RNFL	NA
ENSG00000011485	PPP5C	chr19	protein_coding	46894232	46850250	46872241	-0.215728	RPE+BM	NA
ENSG00000162869	PPP1R21	chr2	protein_coding	48742531	48667907	48705219	-0.215736	CSI	NA
ENSG00000221887	HMSD	chr18	protein_coding	61627645	61616587	61622116	-0.215741	RNFL	NA
ENSG00000005469	CROT	chr7	protein_coding	87029112	86974950	87002031	-0.215745	RPE+BM	NA
ENSG00000174871	CNIH2	chr11	protein_coding	66051685	66045671	66048678	-0.215751	RPE+BM	NA
ENSG00000160714	UBE2Q1	chr1	protein_coding	154531120	154521050	154526085	-0.215767	OPL+ONL	NA
ENSG00000084733	RAB10	chr2	protein_coding	26360323	26256728	2.63085e+07	-0.215775	IPL	NA
ENSG00000114942	EEF1B2	chr2	protein_coding	207027653	207024317	207025985	-0.215776	GCC	NA
ENSG00000134640	MTNR1B	chr11	protein_coding	92715948	92702788	92709368	-0.215777	RNFL	NA
ENSG00000164400	CSF2	chr5	protein_coding	131411863	131409484	1.31411e+08	-0.215779	INL	NA
ENSG00000169402	RSPH10B2	chr7	protein_coding	6838396	6793739	6.81607e+06	-0.215789	CSI	NA
ENSG00000189013	KIR2DL4	chr19	protein_coding	68123	57208	62665.5	-0.215793	OPL+ONL	NA
ENSG00000205883	DEFB135	chr8	protein_coding	11842099	11839829	11840964	-0.215794	OPL+ONL	NA
ENSG00000171302	CANT1	chr17	protein_coding	77005899	76987797	76996848	-0.215803	RPE+BM	NA
ENSG00000139278	GLIPR1	chr12	protein_coding	75895716	75874512	75885114	-0.215816	RNFL	NA
ENSG00000010219	DYRK4	chr12	protein_coding	4723054	4699237	4.71115e+06	-0.215818	INL	NA
ENSG00000177125	ZBTB34	chr9	protein_coding	129648156	129622943	1.29636e+08	-0.215833	RNFL	NA
ENSG00000206579	XKR4	chr8	protein_coding	56438710	56015016	56226863	-0.21584	CSI	NA
ENSG00000155886	SLC24A2	chr9	protein_coding	19787017	19507449	19647233	-0.215849	IPL	NA
ENSG00000167476	JSRP1	chr19	protein_coding	2256422	2252249	2.25434e+06	-0.215853	RPE+BM	NA
ENSG00000164796	CSMD3	chr8	protein_coding	114449242	113235158	113842200	-0.215861	GCC	NA
ENSG00000134955	SLC37A2	chr11	protein_coding	124960412	124933012	124946712	-0.215871	INL	NA
ENSG00000175463	TBC1D10C	chr11	protein_coding	67177561	67171383	67174472	-0.215872	PS	NA
ENSG00000134371	CDC73	chr1	protein_coding	193223942	193091087	1.93158e+08	-0.215872	GCC	NA
ENSG00000185156	MFSD6L	chr17	protein_coding	8702667	8700427	8701547	-0.215872	GCL	NA
ENSG00000184434	LRRC19	chr9	protein_coding	27005691	26993134	2.69994e+07	-0.215879	IPL	NA
ENSG00000072163	LIMS2	chr2	protein_coding	128439360	128395995	1.28418e+08	-0.21588	PS	NA
ENSG00000151790	TDO2	chr4	protein_coding	156841558	156824844	156833201	-0.215893	OPL+ONL	NA
ENSG00000187242	KRT12	chr17	protein_coding	39023462	39017429	3.90204e+07	-0.215897	GCL	NA
ENSG00000088836	SLC4A11	chr20	protein_coding	3219887	3208062	3.21397e+06	-0.215898	RNFL	NA
ENSG00000179292	TMEM151A	chr11	protein_coding	66064135	66059372	6.60618e+07	-0.215899	OPL+ONL	NA
ENSG00000169047	IRS1	chr2	protein_coding	227663506	227596032	227629769	-0.215907	RPE+BM	NA
ENSG00000122136	OBP2A	chr9	protein_coding	138441815	138437984	1.3844e+08	-0.215911	RPE+BM	NA
ENSG00000072182	ASIC4	chr2	protein_coding	220403494	220378891	2.20391e+08	-0.215923	OPL+ONL	NA
ENSG00000256229	ZNF486	chr19	protein_coding	20311299	20278022	2.02947e+07	-0.215923	OPL+ONL	NA
ENSG00000088832	FKBP1A	chr20	protein_coding	1373816	1349620	1361718	-0.215927	CSI	NA
ENSG00000131730	CKMT2	chr5	protein_coding	80562217	80529138	8.05457e+07	-0.215935	INL	NA
ENSG00000108244	KRT23	chr17	protein_coding	39093895	39078947	39086421	-0.215947	INL	NA
ENSG00000160339	FCN2	chr9	protein_coding	137779366	137772657	1.37776e+08	-0.215951	GCC	NA
ENSG00000186115	CYP4F2	chr19	protein_coding	16008930	15988833	1.59989e+07	-0.215958	PS	NA
ENSG00000129559	NEDD8	chr14	protein_coding	24701576	24686056	24693816	-0.215958	RPE+BM	NA
ENSG00000180353	HCLS1	chr3	protein_coding	121379795	121350244	1.21365e+08	-0.215969	CSI	NA
ENSG00000198682	PAPSS2	chr10	protein_coding	89507462	89419475	8.94635e+07	-0.215979	INL	NA
ENSG00000166233	ARIH1	chr15	protein_coding	72878896	72766666	72822781	-0.215994	RNFL	NA
ENSG00000111262	KCNA1	chr12	protein_coding	5027422	5019072	5023247	-0.216009	RNFL	NA
ENSG00000136379	ABHD17C	chr15	protein_coding	81047962	80987651	8.10178e+07	-0.216009	GCL	NA
ENSG00000204370	SDHD	chr11	protein_coding	111966525	111957547	111962036	-0.21601	OPL+ONL	NA
ENSG00000159197	KCNE2	chr21	protein_coding	35743440	35736322	35739881	-0.21602	CSI	NA
ENSG00000156096	UGT2B4	chr4	protein_coding	70391732	70345882	70368807	-0.216036	OPL+ONL	NA
ENSG00000167977	KCTD5	chr16	protein_coding	2759031	2732494	2.74576e+06	-0.21604	CSI	NA
ENSG00000101746	NOL4	chr18	protein_coding	31803515	31431063	31617289	-0.21604	GCL	NA
ENSG00000071894	CPSF1	chr8	protein_coding	145634733	145618445	145626589	-0.216058	CSI	NA
ENSG00000141574	SECTM1	chr17	protein_coding	80291921	80278899	80285410	-0.216059	INL	NA
ENSG00000114204	SERPINI2	chr3	protein_coding	167191920	167159576	167175748	-0.216059	PS	NA
ENSG00000173391	OLR1	chr12	protein_coding	10324790	10310898	10317844	-0.216065	GCL	NA
ENSG00000204843	DCTN1	chr2	protein_coding	74619214	74588280	74603747	-0.216071	RNFL	NA
ENSG00000011105	TSPAN9	chr12	protein_coding	3395730	3186520	3291125	-0.216074	CSI	NA
ENSG00000102710	SUPT20H	chr13	protein_coding	37633850	37583450	37608650	-0.21609	CSI	NA
ENSG00000147724	FAM135B	chr8	protein_coding	139509065	139142265	139325665	-0.216094	RPE+BM	NA
ENSG00000239282	GATSL3	chr22	protein_coding	30685616	30681106	30683361	-0.216107	RPE+BM	NA
ENSG00000170473	PYM1	chr12	protein_coding	NA	NA	NA	-0.216107	OPL+ONL	NA
ENSG00000067182	TNFRSF1A	chr12	protein_coding	6451283	6437922	6.4446e+06	-0.216107	OPL+ONL	NA
ENSG00000108823	SGCA	chr17	protein_coding	48253293	48243365	48248329	-0.216108	IPL	NA
ENSG00000065057	NTHL1	chr16	protein_coding	2097867	2089815	2093841	-0.216126	GCC	NA
ENSG00000164164	OTUD4	chr4	protein_coding	146100832	146054801	1.46078e+08	-0.216147	INL	NA
ENSG00000255223	OR5M11	chr11	protein_coding	56310733	56309815	56310274	-0.216149	INL	NA
ENSG00000196591	HDAC2	chr6	protein_coding	114292359	114257319	114274839	-0.216162	CSI	NA
ENSG00000171241	SHCBP1	chr16	protein_coding	46655311	46614467	46634889	-0.21617	GCC	NA
ENSG00000163216	SPRR2D	chr1	protein_coding	153013594	153012200	153012897	-0.216201	INL	NA
ENSG00000151962	RBM46	chr4	protein_coding	155749965	155702423	155726194	-0.216206	GCC	NA
ENSG00000182534	MXRA7	chr17	protein_coding	74707056	74671808	74689432	-0.216207	GCC	NA
ENSG00000205086	C2orf91	chr2	protein_coding	42180943	42162507	42171725	-0.216207	OPL+ONL	NA
ENSG00000184999	SLC22A10	chr11	protein_coding	63079246	63057429	6.30683e+07	-0.216214	OPL+ONL	NA
ENSG00000173409	ARV1	chr1	protein_coding	231136479	231114822	2.31126e+08	-0.216229	RNFL	NA
ENSG00000106952	TNFSF8	chr9	protein_coding	117692875	117655622	1.17674e+08	-0.216237	INL	NA
ENSG00000184697	CLDN6	chr16	protein_coding	3068188	3064712	3066450	-0.216244	RPE+BM	NA
ENSG00000183978	COA3	chr17	protein_coding	40950743	40949635	40950189	-0.216253	GCL	NA
ENSG00000085274	MYNN	chr3	protein_coding	169507504	169490852	169499178	-0.216259	IPL	NA
ENSG00000132819	RBM38	chr20	protein_coding	55984386	55966453	5.59754e+07	-0.216267	RPE+BM	NA
ENSG00000196227	FAM217B	chr20	protein_coding	58523702	58508818	58516260	-0.21627	RPE+BM	NA
ENSG00000187997	C17orf99	chr17	protein_coding	76162364	76142433	7.61524e+07	-0.216288	IPL	NA
ENSG00000215203	GRXCR1	chr4	protein_coding	43032675	42895282	4.2964e+07	-0.216299	RNFL	NA
ENSG00000180376	CCDC66	chr3	protein_coding	56655848	56591183	5.66235e+07	-0.216299	RPE+BM	NA
ENSG00000142494	SLC47A1	chr17	protein_coding	19482346	19437166	19459756	-0.216303	RPE+BM	NA
ENSG00000181374	CCL13	chr17	protein_coding	32685629	32683470	3.26845e+07	-0.216308	IPL	NA
ENSG00000154118	JPH3	chr16	protein_coding	87731761	87635440	8.76836e+07	-0.216308	RNFL	NA
ENSG00000189182	KRT77	chr12	protein_coding	53097247	53083410	5.30903e+07	-0.216318	RNFL	NA
ENSG00000164379	FOXQ1	chr6	protein_coding	1314993	1312674	1.31383e+06	-0.216326	GCL	NA
ENSG00000197930	ERO1A	chr14	protein_coding	NA	NA	NA	-0.216336	RNFL	NA
ENSG00000196427	NBPF4	chr1	protein_coding	108786703	108765962	1.08776e+08	-0.216341	OPL+ONL	NA
ENSG00000165113	GKAP1	chr9	protein_coding	86432752	86354335	8.63935e+07	-0.216345	IPL	NA
ENSG00000157703	SVOPL	chr7	protein_coding	138363790	138279029	1.38321e+08	-0.216351	INL	NA
ENSG00000181610	MRPS23	chr17	protein_coding	55927433	55916286	5.59219e+07	-0.216354	RPE+BM	NA
ENSG00000110429	FBXO3	chr11	protein_coding	33796071	33762489	33779280	-0.216354	CSI	NA
ENSG00000155313	USP25	chr21	protein_coding	17252390	17102343	1.71774e+07	-0.216359	GCC	NA
ENSG00000133106	EPSTI1	chr13	protein_coding	43566407	43460523	43513465	-0.21636	GCL	NA
ENSG00000136867	SLC31A2	chr9	protein_coding	115926422	115913237	1.1592e+08	-0.216362	CSI	NA
ENSG00000005469	CROT	chr7	protein_coding	87029112	86974950	87002031	-0.216366	GCL	NA
ENSG00000161249	DMKN	chr19	protein_coding	36004560	35988118	35996339	-0.216383	GCC	NA
ENSG00000119913	TECTB	chr10	protein_coding	114064792	114043413	1.14054e+08	-0.216385	RNFL	NA
ENSG00000185594	SPATA8	chr15	protein_coding	97328845	97326678	9.73278e+07	-0.216395	PS	NA
ENSG00000088899	LZTS3	chr20	protein_coding	3154238	3143262	3148750	-0.216407	IPL	NA
ENSG00000086570	FAT2	chr5	protein_coding	150948505	150883652	1.50916e+08	-0.216408	INL	NA
ENSG00000173207	CKS1B	chr1	protein_coding	154951725	154947117	154949421	-0.216408	IPL	NA
ENSG00000204700	OR2J2	chr6	protein_coding	29142351	29141310	2.91418e+07	-0.216412	RNFL	NA
ENSG00000246223	LINC01550	chr14	lincRNA	98444461	98391946	9.84182e+07	-0.216419	INL	NA
ENSG00000121410	A1BG	chr19	protein_coding	58864865	58858171	58861518	-0.216428	RNFL	NA
ENSG00000126545	CSN1S1	chr4	protein_coding	70812288	70796798	70804543	-0.216431	GCC	NA
ENSG00000119922	IFIT2	chr10	protein_coding	91069033	91061705	91065369	-0.216447	PS	NA
ENSG00000196159	FAT4	chr4	protein_coding	126414087	126237566	1.26326e+08	-0.216458	RNFL	NA
ENSG00000145777	TSLP	chr5	protein_coding	110413722	110405777	1.1041e+08	-0.216467	INL	NA
ENSG00000181788	SIAH2	chr3	protein_coding	150481263	150458909	150470086	-0.216477	RPE+BM	NA
ENSG00000164172	MOCS2	chr5	protein_coding	52405602	52391508	52398555	-0.216502	CSI	NA
ENSG00000075790	BCAP29	chr7	protein_coding	107263762	107220421	1.07242e+08	-0.216526	OPL+ONL	NA
ENSG00000180644	PRF1	chr10	protein_coding	72362531	72357103	72359817	-0.216529	CSI	NA
ENSG00000171189	GRIK1	chr21	protein_coding	31312282	30909253	3.11108e+07	-0.216531	CSI	NA
ENSG00000075426	FOSL2	chr2	protein_coding	28637516	28615778	28626647	-0.216535	IPL	NA
ENSG00000172339	ALG14	chr1	protein_coding	95538507	95448278	9.54934e+07	-0.216537	GCC	NA
ENSG00000065457	ADAT1	chr16	protein_coding	75657221	75632246	7.56447e+07	-0.216549	IPL	NA
ENSG00000184432	COPB2	chr3	protein_coding	139108522	139076432	139092477	-0.216551	INL	NA
ENSG00000174132	FAM174A	chr5	protein_coding	99922440	99871123	9.98968e+07	-0.216558	GCL	NA
ENSG00000180658	OR2A4	chr6	protein_coding	132022541	132020783	132021662	-0.216564	GCC	NA
ENSG00000173812	EIF1	chr17	protein_coding	39847898	39845126	39846512	-0.216565	OPL+ONL	NA
ENSG00000118492	ADGB	chr6	protein_coding	147136597	146920135	147028366	-0.216567	GCC	NA
ENSG00000179528	LBX2	chr2	protein_coding	74730443	74724643	74727543	-0.216569	GCC	NA
ENSG00000137960	GIPC2	chr1	protein_coding	78603112	78511588	78557350	-0.216569	PS	NA
ENSG00000181609	OR52D1	chr11	protein_coding	5510978	5509914	5510446	-0.216576	PS	NA
ENSG00000198092	TMPRSS11F	chr4	protein_coding	68995587	68918915	68957251	-0.21658	GCC	NA
ENSG00000124782	RREB1	chr6	protein_coding	7252213	7107829	7180021	-0.216594	GCC	NA
ENSG00000185479	KRT6B	chr12	protein_coding	52845910	52840434	52843172	-0.216598	RPE+BM	NA
ENSG00000165917	RAPSN	chr11	protein_coding	47470730	47459307	4.7465e+07	-0.216598	PS	NA
ENSG00000164556	FAM183BP	chr7	processed_pseudogene	NA	NA	NA	-0.216602	RNFL	NA
ENSG00000243772	KIR2DL3	chr19	protein_coding	55264504	55249973	5.52572e+07	-0.216611	RNFL	NA
ENSG00000205413	SAMD9	chr7	protein_coding	92747336	92728825	9.27381e+07	-0.216618	GCC	NA
ENSG00000175121	WFDC5	chr20	protein_coding	43743813	43738092	4.3741e+07	-0.216624	INL	NA
ENSG00000154358	OBSCN	chr1	protein_coding	228566575	228395830	2.28481e+08	-0.21663	CSI	NA
ENSG00000185674	LYG2	chr2	protein_coding	99871570	99858710	99865140	-0.216631	PS	NA
ENSG00000177963	RIC8A	chr11	protein_coding	215175	207510	211342	-0.216638	CSI	NA
ENSG00000165684	SNAPC4	chr9	protein_coding	139292889	139270028	1.39281e+08	-0.216639	INL	NA
ENSG00000174640	SLCO2A1	chr3	protein_coding	133748920	133651539	1.337e+08	-0.216642	PS	NA
ENSG00000184220	CMSS1	chr3	protein_coding	99897476	99536677	9.97171e+07	-0.216647	GCL	NA
ENSG00000171408	PDE7B	chr6	protein_coding	136516709	136172833	136344771	-0.21666	PS	NA
ENSG00000139540	SLC39A5	chr12	protein_coding	56631629	56623819	56627724	-0.216663	GCC	NA
ENSG00000148943	LIN7C	chr11	protein_coding	27528326	27515964	27522145	-0.216674	RPE+BM	NA
ENSG00000151694	ADAM17	chr2	protein_coding	9695917	9629410	9.66266e+06	-0.216683	RNFL	NA
ENSG00000214189	ZNF788	chr19	protein_coding	12225494	12203077	1.22143e+07	-0.216686	RPE+BM	NA
ENSG00000187961	KLHL17	chr1	protein_coding	901099	895966	898532	-0.216692	RPE+BM	NA
ENSG00000145439	CBR4	chr4	protein_coding	169931468	169908741	1.6992e+08	-0.216698	IPL	NA
ENSG00000214290	COLCA2	chr11	protein_coding	111179460	111169270	111174365	-0.216698	INL	NA
ENSG00000188883	KLRG2	chr7	protein_coding	139168457	139138087	139153272	-0.216729	OPL+ONL	NA
ENSG00000212721	KRTAP4-11	chr17	protein_coding	39274606	39273433	3.9274e+07	-0.216735	GCL	NA
ENSG00000198874	TYW1	chr7	protein_coding	66704507	66461791	66583149	-0.21674	GCC	NA
ENSG00000167371	PRRT2	chr16	protein_coding	29827202	29823408	29825305	-0.216744	RNFL	NA
ENSG00000070190	DAPP1	chr4	protein_coding	100791346	100737980	100764663	-0.216745	RNFL	NA
ENSG00000235568	NFAM1	chr22	protein_coding	42828401	42776413	42802407	-0.216762	GCL	NA
ENSG00000213937	CLDN9	chr16	protein_coding	3064506	3062456	3063481	-0.216768	PS	NA
ENSG00000186088	GSAP	chr7	protein_coding	77045717	76940067	76992892	-0.216769	PS	NA
ENSG00000164751	PEX2	chr8	protein_coding	77913280	77892493	7.79029e+07	-0.216773	INL	NA
ENSG00000204161	C10orf128	chr10	protein_coding	50396445	50362768	5.03796e+07	-0.216773	GCC	NA
ENSG00000164893	SLC7A13	chr8	protein_coding	87242604	87226287	8.72344e+07	-0.216781	GCC	NA
ENSG00000115616	SLC9A2	chr2	protein_coding	103327809	103236165	103281987	-0.216783	GCL	NA
ENSG00000132554	RGS22	chr8	protein_coding	101118344	100973165	1.01046e+08	-0.216789	IPL	NA
ENSG00000169019	COMMD8	chr4	protein_coding	47465676	47452810	47459243	-0.216789	PS	NA
ENSG00000232382	OR5K1	chr3	protein_coding	98189372	98188420	98188896	-0.216789	GCL	NA
ENSG00000012983	MAP4K5	chr14	protein_coding	50999376	50885210	50942293	-0.216792	CSI	NA
ENSG00000272573	MUSTN1	chr3	protein_coding	52869235	52867130	5.28682e+07	-0.216794	OPL+ONL	NA
ENSG00000090612	ZNF268	chr12	protein_coding	133783697	133757994	1.33771e+08	-0.216814	CSI	NA
ENSG00000170819	BFSP2	chr3	protein_coding	133194056	133118838	133156447	-0.216822	IPL	NA
ENSG00000155849	ELMO1	chr7	protein_coding	37488929	36892510	3.71907e+07	-0.216829	CSI	NA
ENSG00000165757	KIAA1462	chr10	protein_coding	30348488	30301728	30325108	-0.21683	OPL+ONL	NA
ENSG00000027847	B4GALT7	chr5	protein_coding	177037346	177027118	177032232	-0.216834	RPE+BM	NA
ENSG00000171502	COL24A1	chr1	protein_coding	86622121	86194915	86408518	-0.216835	RPE+BM	NA
ENSG00000058600	POLR3E	chr16	protein_coding	22346424	22308695	2.23276e+07	-0.216836	RNFL	NA
ENSG00000185437	SH3BGR	chr21	protein_coding	40887433	40817796	4.08526e+07	-0.216839	RNFL	NA
ENSG00000111181	SLC6A12	chr12	protein_coding	323371	299242	311306	-0.216842	INL	NA
ENSG00000180090	OR3A1	chr17	protein_coding	3195876	3194928	3195402	-0.216868	GCL	NA
ENSG00000134453	RBM17	chr10	protein_coding	6159422	6130948	6145185	-0.216876	CSI	NA
ENSG00000160218	TRAPPC10	chr21	protein_coding	45526432	45432205	4.54793e+07	-0.216928	GCC	NA
ENSG00000183979	NPB	chr17	protein_coding	79860781	79860071	79860426	-0.216941	INL	NA
ENSG00000206536	OR5K3	chr3	protein_coding	98110475	98109509	98109992	-0.216953	INL	NA
ENSG00000138670	RASGEF1B	chr4	protein_coding	82393082	82347546	82370314	-0.216969	GCL	NA
ENSG00000065548	ZC3H15	chr2	protein_coding	187374087	187350884	1.87362e+08	-0.216984	CSI	NA
ENSG00000183508	FAM46C	chr1	protein_coding	118171011	118148603	118159807	-0.216987	RNFL	NA
ENSG00000082482	KCNK2	chr1	protein_coding	215410436	215178884	215294660	-0.216988	INL	NA
ENSG00000172752	COL6A5	chr3	protein_coding	130203690	130064358	130134024	-0.216988	INL	NA
ENSG00000186994	KANK3	chr19	protein_coding	8408146	8387467	8.39781e+06	-0.216997	INL	NA
ENSG00000188010	MORN2	chr2	protein_coding	39109850	39103102	39106476	-0.216998	RNFL	NA
ENSG00000214788	OOSP1	chr11	unitary_pseudogene	NA	NA	NA	-0.217003	CSI	NA
ENSG00000112357	PEX7	chr6	protein_coding	137235072	137143701	1.37189e+08	-0.217014	GCL	NA
ENSG00000058404	CAMK2B	chr7	protein_coding	44365230	44256748	44310989	-0.217018	GCL	NA
ENSG00000169474	SPRR1A	chr1	protein_coding	152958290	152956563	1.52957e+08	-0.217022	IPL	NA
ENSG00000118777	ABCG2	chr4	protein_coding	89152474	89011415	8.90819e+07	-0.217045	GCL	NA
ENSG00000111845	PAK1IP1	chr6	protein_coding	10709970	10695187	1.07026e+07	-0.217045	GCC	NA
ENSG00000167700	MFSD3	chr8	protein_coding	145736589	145734551	145735570	-0.217052	GCL	NA
ENSG00000102531	FNDC3A	chr13	protein_coding	49783915	49550047	49666981	-0.217103	RNFL	NA
ENSG00000204928	GRXCR2	chr5	protein_coding	145252531	145239295	145245913	-0.217105	RNFL	NA
ENSG00000121446	RGSL1	chr1	protein_coding	182529732	182419255	1.82474e+08	-0.217112	OPL+ONL	NA
ENSG00000134905	CARS2	chr13	protein_coding	111358480	111293756	111326118	-0.21712	GCL	NA
ENSG00000128654	MTX2	chr2	protein_coding	177202753	177134122	1.77168e+08	-0.217121	CSI	NA
ENSG00000122026	RPL21	chr13	protein_coding	27830702	27825691	2.78282e+07	-0.217131	IPL	NA
ENSG00000186103	ARGFX	chr3	protein_coding	121309469	121286777	121298123	-0.217134	GCC	NA
ENSG00000107819	SFXN3	chr10	protein_coding	102800998	102790995	1.02796e+08	-0.217141	INL	NA
ENSG00000173145	NOC3L	chr10	protein_coding	96122683	96092988	9.61078e+07	-0.21715	RNFL	NA
ENSG00000159388	BTG2	chr1	protein_coding	203278729	203274663	203276696	-0.217154	GCC	NA
ENSG00000149043	SYT8	chr11	protein_coding	1858751	1855539	1857145	-0.217154	OPL+ONL	NA
ENSG00000163251	FZD5	chr2	protein_coding	208634143	208627309	208630726	-0.217156	GCL	NA
ENSG00000171497	PPID	chr4	protein_coding	159644552	159630278	159637415	-0.217171	IPL	NA
ENSG00000179002	TAS1R2	chr1	protein_coding	19186155	19166092	1.91761e+07	-0.217173	CSI	NA
ENSG00000170775	GPR37	chr7	protein_coding	124406079	124385654	1.24396e+08	-0.217179	PS	NA
ENSG00000147724	FAM135B	chr8	protein_coding	139509065	139142265	139325665	-0.217182	GCC	NA
ENSG00000157601	MX1	chr21	protein_coding	42831141	42792484	4.28118e+07	-0.217186	OPL+ONL	NA
ENSG00000170035	UBE2E3	chr2	protein_coding	181928154	181845111	1.81887e+08	-0.217188	OPL+ONL	NA
ENSG00000183207	RUVBL2	chr19	protein_coding	49519182	49497155	4.95082e+07	-0.217199	RPE+BM	NA
ENSG00000228716	DHFR	chr5	protein_coding	79950800	79922044	79936422	-0.217202	IPL	NA
ENSG00000157343	ARMC12	chr6	protein_coding	35716690	35704808	35710749	-0.217214	IPL	NA
ENSG00000146587	RBAK	chr7	protein_coding	5109119	5085451	5097285	-0.217214	GCL	NA
ENSG00000114948	ADAM23	chr2	protein_coding	207485854	207308367	2.07397e+08	-0.217215	GCL	NA
ENSG00000153879	CEBPG	chr19	protein_coding	33873592	33864574	33869083	-0.217221	OPL+ONL	NA
ENSG00000075336	TIMM21	chr18	protein_coding	71826204	71815745	7.1821e+07	-0.217221	OPL+ONL	NA
ENSG00000089558	KCNH4	chr17	protein_coding	40333296	40308909	4.03211e+07	-0.217224	IPL	NA
ENSG00000163932	PRKCD	chr3	protein_coding	53226733	53195222	5.3211e+07	-0.21723	OPL+ONL	NA
ENSG00000124496	TRERF1	chr6	protein_coding	42419789	42192670	4.23062e+07	-0.217232	OPL+ONL	NA
ENSG00000244020	MT1HL1	chr1	protein_coding	237167718	237167402	237167560	-0.217243	RNFL	NA
ENSG00000133731	IMPA1	chr8	protein_coding	82598589	82569150	8.25839e+07	-0.217249	RPE+BM	NA
ENSG00000198835	GJC2	chr1	protein_coding	228347527	228337414	2.28342e+08	-0.217255	RNFL	NA
ENSG00000186086	NBPF6	chr1	protein_coding	109013260	108992903	1.09003e+08	-0.217266	RNFL	NA
ENSG00000100068	LRP5L	chr22	protein_coding	25777544	25747384	25762464	-0.21727	RNFL	NA
ENSG00000213218	CSH2	chr17	protein_coding	61951089	61949371	61950230	-0.217279	IPL	NA
ENSG00000100591	AHSA1	chr14	protein_coding	77935815	77924372	7.79301e+07	-0.217279	CSI	NA
ENSG00000082996	RNF13	chr3	protein_coding	149679925	149530474	1.49605e+08	-0.217286	PS	NA
ENSG00000020577	SAMD4A	chr14	protein_coding	55260033	55034329	55147181	-0.21729	GCL	NA
ENSG00000143889	HNRNPLL	chr2	protein_coding	38830178	38790327	3.88103e+07	-0.217291	RNFL	NA
ENSG00000203747	FCGR3A	chr1	protein_coding	161520413	161511550	1.61516e+08	-0.217298	CSI	NA
ENSG00000181733	OR2Z1	chr19	protein_coding	8842371	8841315	8841843	-0.217307	RNFL	NA
ENSG00000128283	CDC42EP1	chr22	protein_coding	37965410	37956470	37960940	-0.217315	GCC	NA
ENSG00000064703	DDX20	chr1	protein_coding	112310199	112298189	112304194	-0.217325	OPL+ONL	NA
ENSG00000196917	HCAR1	chr12	protein_coding	123215129	123212152	1.23214e+08	-0.217329	OPL+ONL	NA
ENSG00000136143	SUCLA2	chr13	protein_coding	48575462	48516790	48546126	-0.217333	GCC	NA
ENSG00000109475	RPL34	chr4	protein_coding	109551639	109541721	109546680	-0.217337	CSI	NA
ENSG00000197971	MBP	chr18	protein_coding	74844774	74690788	74767781	-0.217341	CSI	NA
ENSG00000171517	LPAR3	chr1	protein_coding	85358896	85279085	8.5319e+07	-0.217342	RPE+BM	NA
ENSG00000197576	HOXA4	chr7	protein_coding	27170399	27168125	27169262	-0.217345	INL	NA
ENSG00000152213	ARL11	chr13	protein_coding	50208008	50202434	50205221	-0.217349	RPE+BM	NA
ENSG00000101280	ANGPT4	chr20	protein_coding	896960	853296	875128	-0.217352	GCC	NA
ENSG00000109158	GABRA4	chr4	protein_coding	46996424	46920916	46958670	-0.217354	PS	NA
ENSG00000169035	KLK7	chr19	protein_coding	51487320	51479734	51483527	-0.217354	PS	NA
ENSG00000125814	NAPB	chr20	protein_coding	23402156	23355155	2.33787e+07	-0.217366	RNFL	NA
ENSG00000164600	NEUROD6	chr7	protein_coding	31380538	31377074	31378806	-0.217369	CSI	NA
ENSG00000121743	GJA3	chr13	protein_coding	20735183	20712394	2.07238e+07	-0.217392	OPL+ONL	NA
ENSG00000023516	AKAP11	chr13	protein_coding	42897403	42846288	4.28718e+07	-0.217418	OPL+ONL	NA
ENSG00000169122	FAM110B	chr8	protein_coding	59062277	58907112	5.89847e+07	-0.217428	GCL	NA
ENSG00000118702	GHRH	chr20	protein_coding	35885299	35879489	35882394	-0.217445	RNFL	NA
ENSG00000119865	CNRIP1	chr2	protein_coding	68547183	68511302	6.85292e+07	-0.217456	RPE+BM	NA
ENSG00000153207	AHCTF1	chr1	protein_coding	247094726	247002401	2.47049e+08	-0.217457	RNFL	NA
ENSG00000184207	PGP	chr16	protein_coding	2264822	2261602	2263212	-0.217472	GCL	NA
ENSG00000121900	TMEM54	chr1	protein_coding	33366953	33360195	33363574	-0.217478	GCL	NA
ENSG00000172349	IL16	chr15	protein_coding	81605104	81489218	81547161	-0.217479	INL	NA
ENSG00000147434	CHRNA6	chr8	protein_coding	42623929	42607779	42615854	-0.217483	GCL	NA
ENSG00000172554	SNTG2	chr2	protein_coding	1371384	946553	1.15897e+06	-0.217489	OPL+ONL	NA
ENSG00000138771	SHROOM3	chr4	protein_coding	77704405	77356252	7.75303e+07	-0.217491	CSI	NA
ENSG00000126602	TRAP1	chr16	protein_coding	3767598	3708037	3.73782e+06	-0.217492	GCC	NA
ENSG00000197769	MAP1LC3C	chr1	protein_coding	242162385	242158791	242160588	-0.217494	RNFL	NA
ENSG00000124743	KLHL31	chr6	protein_coding	53530506	53512698	53521602	-0.217495	GCC	NA
ENSG00000106344	RBM28	chr7	protein_coding	127983962	127950435	1.27967e+08	-0.217499	INL	NA
ENSG00000155918	RAET1L	chr6	protein_coding	150346668	150341265	1.50344e+08	-0.217501	INL	NA
ENSG00000173868	PHOSPHO1	chr17	protein_coding	47308128	47300731	4.73044e+07	-0.217511	OPL+ONL	NA
ENSG00000182070	OR52A1	chr11	protein_coding	5173599	5172660	5.17313e+06	-0.217511	GCL	NA
ENSG00000188582	PAQR9	chr3	protein_coding	142682178	142680073	1.42681e+08	-0.217516	IPL	NA
ENSG00000108061	SHOC2	chr10	protein_coding	112773425	112679300	1.12726e+08	-0.217516	RPE+BM	NA
ENSG00000173706	HEG1	chr3	protein_coding	124774802	124684553	1.2473e+08	-0.217521	IPL	NA
ENSG00000128594	LRRC4	chr7	protein_coding	127671002	127667123	1.27669e+08	-0.21753	IPL	NA
ENSG00000128872	TMOD2	chr15	protein_coding	52108558	52043757	5.20762e+07	-0.217537	GCC	NA
ENSG00000077420	APBB1IP	chr10	protein_coding	26856732	26727265	2.6792e+07	-0.217542	IPL	NA
ENSG00000067955	CBFB	chr16	protein_coding	67134958	67063049	6.7099e+07	-0.217551	OPL+ONL	NA
ENSG00000187624	C17orf97	chr17	protein_coding	264457	260117	262287	-0.217554	CSI	NA
ENSG00000136999	NOV	chr8	protein_coding	120436678	120428551	1.20433e+08	-0.217568	RPE+BM	NA
ENSG00000053438	NNAT	chr20	protein_coding	36152090	36149606	36150848	-0.217569	INL	NA
ENSG00000188636	LDOC1L	chr22	protein_coding	44894005	44888449	44891227	-0.217587	PS	NA
ENSG00000129455	KLK8	chr19	protein_coding	51504958	51499263	5.15021e+07	-0.217594	CSI	NA
ENSG00000205155	PSENEN	chr19	protein_coding	36238056	36236477	3.62373e+07	-0.217596	IPL	NA
ENSG00000149201	CCDC81	chr11	protein_coding	86134151	86085777	86109964	-0.217608	RPE+BM	NA
ENSG00000062524	LTK	chr15	protein_coding	41806085	41795839	41800962	-0.217643	GCC	NA
ENSG00000197362	ZNF786	chr7	protein_coding	148787869	148766732	1.48777e+08	-0.21765	IPL	NA
ENSG00000128652	HOXD3	chr2	protein_coding	177037826	177028804	177033315	-0.217659	OPL+ONL	NA
ENSG00000062524	LTK	chr15	protein_coding	41806085	41795839	41800962	-0.21766	CSI	NA
ENSG00000176383	B3GNT4	chr12	protein_coding	122692084	122688227	1.2269e+08	-0.2177	INL	NA
ENSG00000213465	ARL2	chr11	protein_coding	64789657	64781584	6.47856e+07	-0.2177	CSI	NA
ENSG00000143858	SYT2	chr1	protein_coding	202679551	202559724	2.0262e+08	-0.217711	GCL	NA
ENSG00000147647	DPYS	chr8	protein_coding	105479277	105391651	105435464	-0.217712	GCC	NA
ENSG00000184164	CRELD2	chr22	protein_coding	50321188	50312277	5.03167e+07	-0.217718	CSI	NA
ENSG00000168925	CTRB1	chr16	protein_coding	75258822	75252883	7.52559e+07	-0.217731	GCC	NA
ENSG00000221900	POM121L12	chr7	protein_coding	53104618	53103348	53103983	-0.217739	PS	NA
ENSG00000112118	MCM3	chr6	protein_coding	52149679	52128811	52139245	-0.217742	IPL	NA
ENSG00000144962	SPATA16	chr3	protein_coding	172859058	172607146	172733102	-0.217744	IPL	NA
ENSG00000228474	OST4	chr2	protein_coding	27294567	27293341	27293954	-0.217746	RNFL	NA
ENSG00000106304	SPAM1	chr7	protein_coding	123611461	123565285	123588373	-0.217746	GCC	NA
ENSG00000114554	PLXNA1	chr3	protein_coding	126756235	126707436	1.26732e+08	-0.217753	PS	NA
ENSG00000105290	APLP1	chr19	protein_coding	36370699	36359400	3.6365e+07	-0.217754	CSI	NA
ENSG00000150676	CCDC83	chr11	protein_coding	85631063	85566143	85598603	-0.21776	INL	NA
ENSG00000115170	ACVR1	chr2	protein_coding	158732374	158592957	1.58663e+08	-0.217762	GCC	NA
ENSG00000136488	CSH1	chr17	protein_coding	61974021	61972267	61973144	-0.217765	IPL	NA
ENSG00000163518	FCRL4	chr1	protein_coding	157567870	157543538	157555704	-0.217765	CSI	NA
ENSG00000165125	TRPV6	chr7	protein_coding	142583490	142568955	1.42576e+08	-0.21777	IPL	NA
ENSG00000186314	PRELID2	chr5	protein_coding	145214932	145135906	145175419	-0.217774	RPE+BM	NA
ENSG00000174339	OR2Y1	chr5	protein_coding	180167058	180166122	180166590	-0.217783	GCC	NA
ENSG00000112339	HBS1L	chr6	protein_coding	135376036	135281516	135328776	-0.217785	GCC	NA
ENSG00000138363	ATIC	chr2	protein_coding	216214496	216176678	216195587	-0.217792	IPL	NA
ENSG00000179454	KLHL28	chr14	protein_coding	45431179	45393526	4.54124e+07	-0.217803	RNFL	NA
ENSG00000184293	CLECL1	chr12	protein_coding	9885895	9868455	9877175	-0.217812	CSI	NA
ENSG00000167094	TTC16	chr9	protein_coding	130493879	130478357	130486118	-0.217844	GCC	NA
ENSG00000206043	C18orf63	chr18	protein_coding	72026422	71983109	7.20048e+07	-0.217852	OPL+ONL	NA
ENSG00000108798	ABI3	chr17	protein_coding	47300587	47287588	4.72941e+07	-0.217866	INL	NA
ENSG00000014914	MTMR11	chr1	protein_coding	149908791	149900542	1.49905e+08	-0.217878	OPL+ONL	NA
ENSG00000044012	GUCA2B	chr1	protein_coding	42621495	42619091	42620293	-0.217884	GCC	NA
ENSG00000128606	LRRC17	chr7	protein_coding	102585556	102553343	1.02569e+08	-0.217885	INL	NA
ENSG00000218823	PAPOLB	chr7	protein_coding	4901625	4897368	4.8995e+06	-0.217891	PS	NA
ENSG00000143858	SYT2	chr1	protein_coding	202679551	202559724	2.0262e+08	-0.217894	RPE+BM	NA
ENSG00000122873	CISD1	chr10	protein_coding	60049019	60028861	60038940	-0.217901	RPE+BM	NA
ENSG00000175938	ORAI3	chr16	protein_coding	30966259	30960404	3.09633e+07	-0.217909	RPE+BM	NA
ENSG00000118596	SLC16A7	chr12	protein_coding	60183635	59989820	6.00867e+07	-0.217914	IPL	NA
ENSG00000150347	ARID5B	chr10	protein_coding	63856707	63661012	6.37589e+07	-0.217919	RPE+BM	NA
ENSG00000127423	AUNIP	chr1	protein_coding	26185949	26158403	26172176	-0.217928	IPL	NA
ENSG00000173486	FKBP2	chr11	protein_coding	64011607	64008412	6.401e+07	-0.217934	RPE+BM	NA
ENSG00000196539	OR2T3	chr1	protein_coding	248637608	248636651	2.48637e+08	-0.217941	CSI	NA
ENSG00000188817	SNTN	chr3	protein_coding	63650891	63638343	63644617	-0.217948	CSI	NA
ENSG00000114812	VIPR1	chr3	protein_coding	42579065	42530790	4.25549e+07	-0.217951	PS	NA
ENSG00000180938	ZNF572	chr8	protein_coding	125991630	125985538	125988584	-0.217956	IPL	NA
ENSG00000136237	RAPGEF5	chr7	protein_coding	22396533	22157907	22277220	-0.217965	IPL	NA
ENSG00000144736	SHQ1	chr3	protein_coding	72897598	72798427	7.2848e+07	-0.217966	GCC	NA
ENSG00000196188	CTSE	chr1	protein_coding	206332104	206317458	206324781	-0.217974	RPE+BM	NA
ENSG00000198576	ARC	chr8	protein_coding	143695833	143692404	1.43694e+08	-0.217977	PS	NA
ENSG00000176294	OR4N2	chr14	protein_coding	20296531	20271928	2.02842e+07	-0.217982	PS	NA
ENSG00000170310	STX8	chr17	protein_coding	9479275	9153787	9316531	-0.217983	OPL+ONL	NA
ENSG00000125817	CENPB	chr20	protein_coding	3767337	3764497	3765917	-0.217984	INL	NA
ENSG00000132031	MATN3	chr2	protein_coding	20212455	20191812	2.02021e+07	-0.217989	RNFL	NA
ENSG00000108846	ABCC3	chr17	protein_coding	48769063	48712217	48740640	-0.217993	PS	NA
ENSG00000134686	PHC2	chr1	protein_coding	33841194	33789223	3.38152e+07	-0.218006	INL	NA
ENSG00000156162	DPY19L4	chr8	protein_coding	95806076	95732102	95769089	-0.218008	INL	NA
ENSG00000137747	TMPRSS13	chr11	protein_coding	117800168	117771355	1.17786e+08	-0.218015	IPL	NA
ENSG00000165507	C10orf10	chr10	protein_coding	45474330	45471708	45473019	-0.218015	RNFL	NA
ENSG00000138061	CYP1B1	chr2	protein_coding	38303323	38294745	38299034	-0.218019	PS	NA
ENSG00000188766	SPRED3	chr19	protein_coding	38890523	38880839	38885681	-0.218033	PS	NA
ENSG00000206536	OR5K3	chr3	protein_coding	98110475	98109509	98109992	-0.218048	GCL	NA
ENSG00000159884	CCDC107	chr9	protein_coding	35661500	35658286	35659893	-0.218048	RNFL	NA
ENSG00000151348	EXT2	chr11	protein_coding	44266980	44117098	44192039	-0.218059	GCL	NA
ENSG00000213760	ATP6V1G2	chr6	protein_coding	31514625	31512227	31513426	-0.218087	PS	NA
ENSG00000237521	OR7E24	chr19	protein_coding	9362739	9361719	9362229	-0.218093	GCL	NA
ENSG00000163749	CCDC158	chr4	protein_coding	77328458	77234191	7.72813e+07	-0.218095	RPE+BM	NA
ENSG00000163617	CCDC191	chr3	protein_coding	NA	NA	NA	-0.218096	CSI	NA
ENSG00000175938	ORAI3	chr16	protein_coding	30966259	30960404	3.09633e+07	-0.218106	RNFL	NA
ENSG00000221963	APOL6	chr22	protein_coding	36064456	36044423	3.60544e+07	-0.218107	OPL+ONL	NA
ENSG00000147813	NAPRT	chr8	protein_coding	144660521	144656954	1.44659e+08	-0.218108	IPL	NA
ENSG00000086848	ALG9	chr11	protein_coding	111742305	111652918	1.11698e+08	-0.218108	GCL	NA
ENSG00000102554	KLF5	chr13	protein_coding	73651680	73629113	7.36404e+07	-0.218121	PS	NA
ENSG00000062650	WAPL	chr10	protein_coding	NA	NA	NA	-0.218121	INL	NA
ENSG00000124818	OPN5	chr6	protein_coding	47794116	47749774	47771945	-0.218124	INL	NA
ENSG00000157782	CABP1	chr12	protein_coding	121105127	121078421	121091774	-0.218125	RPE+BM	NA
ENSG00000161929	SCIMP	chr17	protein_coding	5138155	5112215	5125185	-0.21813	RNFL	NA
ENSG00000147872	PLIN2	chr9	protein_coding	19127604	19115758	19121681	-0.218151	INL	NA
ENSG00000142089	IFITM3	chr11	protein_coding	320914	319672	320293	-0.218157	RNFL	NA
ENSG00000189298	ZKSCAN3	chr6	protein_coding	28336954	28317690	28327322	-0.218161	OPL+ONL	NA
ENSG00000099624	ATP5D	chr19	protein_coding	1244824	1241748	1243286	-0.218167	RNFL	NA
ENSG00000068724	TTC7A	chr2	protein_coding	47303275	47143267	47223271	-0.21817	IPL	NA
ENSG00000245848	CEBPA	chr19	protein_coding	33793470	33790839	3.37922e+07	-0.218182	GCL	NA
ENSG00000184330	S100A7A	chr1	protein_coding	153395701	153388999	153392350	-0.218183	GCL	NA
ENSG00000136732	GYPC	chr2	protein_coding	127454251	127413510	1.27434e+08	-0.218195	PS	NA
ENSG00000103550	KNOP1	chr16	protein_coding	19729492	19717673	1.97236e+07	-0.218199	IPL	NA
ENSG00000133107	TRPC4	chr13	protein_coding	38443939	38210772	3.83274e+07	-0.2182	CSI	NA
ENSG00000186118	TEX38	chr1	protein_coding	47139256	47137504	47138380	-0.218208	PS	NA
ENSG00000164850	GPER1	chr7	protein_coding	1133451	1126442	1.12995e+06	-0.218215	INL	NA
ENSG00000188015	S100A3	chr1	protein_coding	153521734	153519808	153520771	-0.218222	PS	NA
ENSG00000170027	YWHAG	chr7	protein_coding	75988342	75956107	7.59722e+07	-0.218222	CSI	NA
ENSG00000183354	KIAA2026	chr9	protein_coding	6008003	5919007	5963505	-0.218224	GCC	NA
ENSG00000197653	DNAH10	chr12	protein_coding	124420267	124247041	124333654	-0.21823	CSI	NA
ENSG00000217442	SYCE3	chr22	protein_coding	51001328	50989540	50995434	-0.218233	IPL	NA
ENSG00000174990	CA5A	chr16	protein_coding	87970112	87921624	87945868	-0.218234	GCC	NA
ENSG00000105717	PBX4	chr19	protein_coding	19729725	19672515	19701120	-0.218235	PS	NA
ENSG00000131323	TRAF3	chr14	protein_coding	103377837	103243815	103310826	-0.218237	GCL	NA
ENSG00000184281	TSSC4	chr11	protein_coding	2425108	2421717	2.42341e+06	-0.218241	RNFL	NA
ENSG00000164176	EDIL3	chr5	protein_coding	83680685	83236413	83458549	-0.218247	IPL	NA
ENSG00000165457	FOLR2	chr11	protein_coding	71932994	71927818	71930406	-0.218258	GCC	NA
ENSG00000094755	GABRP	chr5	protein_coding	170241050	170210722	170225886	-0.218259	OPL+ONL	NA
ENSG00000187889	C1orf168	chr1	protein_coding	57285369	57184476	5.72349e+07	-0.218268	RNFL	NA
ENSG00000158104	HPD	chr12	protein_coding	122326517	122277432	1.22302e+08	-0.218277	GCL	NA
ENSG00000100228	RAB36	chr22	protein_coding	23506531	23487512	2.3497e+07	-0.218282	INL	NA
ENSG00000156642	NPTN	chr15	protein_coding	73925753	73852343	73889048	-0.218292	PS	NA
ENSG00000188404	SELL	chr1	protein_coding	169680843	169659805	169670324	-0.218298	OPL+ONL	NA
ENSG00000105675	ATP4A	chr19	protein_coding	36054560	36041094	36047827	-0.218309	RNFL	NA
ENSG00000099977	DDT	chr22	protein_coding	24322019	24313553	24317786	-0.218314	GCC	NA
ENSG00000157322	CLEC18A	chr16	protein_coding	69998250	69984607	6.99914e+07	-0.218323	GCL	NA
ENSG00000150867	PIP4K2A	chr10	protein_coding	23003503	22823765	22913634	-0.218327	IPL	NA
ENSG00000119720	NRDE2	chr14	protein_coding	90798481	90744397	90771439	-0.218346	GCL	NA
ENSG00000170953	OR8B12	chr11	protein_coding	124413550	124412617	1.24413e+08	-0.218352	OPL+ONL	NA
ENSG00000166171	DPCD	chr10	protein_coding	103369410	103348088	103358749	-0.218359	CSI	NA
ENSG00000138796	HADH	chr4	protein_coding	108956331	108910869	108933600	-0.218385	PS	NA
ENSG00000253506	NACA2	chr17	protein_coding	59668563	59667793	59668178	-0.218386	RNFL	NA
ENSG00000147481	SNTG1	chr8	protein_coding	51706678	50822348	51264513	-0.218387	OPL+ONL	NA
ENSG00000167747	C19orf48	chr19	protein_coding	51308110	51300949	5.13045e+07	-0.218398	PS	NA
ENSG00000188869	TMC3	chr15	protein_coding	81666418	81624759	8.16456e+07	-0.218408	PS	NA
ENSG00000214360	EFCAB9	chr5	protein_coding	171630458	171621175	1.71626e+08	-0.218409	OPL+ONL	NA
ENSG00000100139	MICALL1	chr22	protein_coding	38338465	38302154	3.83203e+07	-0.21841	RPE+BM	NA
ENSG00000168952	STXBP6	chr14	protein_coding	25519095	25281305	25400200	-0.218418	INL	NA
ENSG00000182749	PAQR7	chr1	protein_coding	26197744	26187974	26192859	-0.218437	IPL	NA
ENSG00000157181	C1orf27	chr1	protein_coding	186390503	186344889	186367696	-0.218467	GCL	NA
ENSG00000186493	C5orf38	chr5	protein_coding	2755511	2752244	2.75388e+06	-0.218468	GCC	NA
ENSG00000106683	LIMK1	chr7	protein_coding	73536855	73498106	7.35175e+07	-0.21848	INL	NA
ENSG00000197376	OR8S1	chr12	protein_coding	48921886	48919414	48920650	-0.218483	IPL	NA
ENSG00000179820	MYADM	chr19	protein_coding	54379689	54368837	54374263	-0.218486	IPL	NA
ENSG00000142748	FCN3	chr1	protein_coding	27701315	27695600	2.76985e+07	-0.218487	INL	NA
ENSG00000116032	GRIN3B	chr19	protein_coding	1009723	1000436	1.00508e+06	-0.218492	OPL+ONL	NA
ENSG00000164970	FAM219A	chr9	protein_coding	34458568	34398181	3.44284e+07	-0.218492	RPE+BM	NA
ENSG00000186185	KIF18B	chr17	protein_coding	43025079	43002078	4.30136e+07	-0.218502	OPL+ONL	NA
ENSG00000137747	TMPRSS13	chr11	protein_coding	117800168	117771355	1.17786e+08	-0.218509	PS	NA
ENSG00000177465	ACOT4	chr14	protein_coding	74062470	74058409	7.40604e+07	-0.21851	OPL+ONL	NA
ENSG00000151475	SLC25A31	chr4	protein_coding	128695447	128651554	1.28674e+08	-0.218515	GCL	NA
ENSG00000075073	TACR2	chr10	protein_coding	71176674	71163957	7.11703e+07	-0.218519	OPL+ONL	NA
ENSG00000198887	SMC5	chr9	protein_coding	72969789	72873877	72921833	-0.218531	IPL	NA
ENSG00000197713	RPE	chr2	protein_coding	210886984	210867288	210877136	-0.218551	RNFL	NA
ENSG00000172769	OR5B3	chr11	protein_coding	58170882	58169937	5.81704e+07	-0.218564	INL	NA
ENSG00000130176	CNN1	chr19	protein_coding	11661138	11649578	11655358	-0.218566	PS	NA
ENSG00000110218	PANX1	chr11	protein_coding	93915137	93862093	93888615	-0.218573	RNFL	NA
ENSG00000173769	TOPAZ1	chr3	protein_coding	44373590	44283377	4.43285e+07	-0.21858	CSI	NA
ENSG00000177272	KCNA3	chr1	protein_coding	111216076	111196185	1.11206e+08	-0.218584	RNFL	NA
ENSG00000137267	TUBB2A	chr6	protein_coding	3157783	3153901	3155842	-0.218585	OPL+ONL	NA
ENSG00000137462	TLR2	chr4	protein_coding	154627242	154605440	154616341	-0.218587	RPE+BM	NA
ENSG00000157036	EXOG	chr3	protein_coding	38567796	38537762	38552779	-0.21861	GCL	NA
ENSG00000139832	RAB20	chr13	protein_coding	111214071	111175412	1.11195e+08	-0.218611	RNFL	NA
ENSG00000183891	TTC32	chr2	protein_coding	20101744	20096513	2.00991e+07	-0.218618	GCL	NA
ENSG00000169429	CXCL8	chr4	protein_coding	74609433	74606222	7.46078e+07	-0.218622	OPL+ONL	NA
ENSG00000110169	HPX	chr11	protein_coding	6462254	6452267	6.45726e+06	-0.218632	PS	NA
ENSG00000108021	FAM208B	chr10	protein_coding	5805703	5726800	5.76625e+06	-0.218644	GCC	NA
ENSG00000171136	RLN3	chr19	protein_coding	14141783	14139016	1.41404e+07	-0.218656	RPE+BM	NA
ENSG00000104823	ECH1	chr19	protein_coding	39322497	39306061	39314279	-0.218659	INL	NA
ENSG00000177807	KCNJ10	chr1	protein_coding	160040051	160007256	1.60024e+08	-0.218666	RNFL	NA
ENSG00000177363	LRRN4CL	chr11	protein_coding	62457371	62453873	62455622	-0.218668	IPL	NA
ENSG00000155719	OTOA	chr16	protein_coding	21772050	21689834	21730942	-0.218671	CSI	NA
ENSG00000068885	IFT80	chr3	protein_coding	160117320	159974773	1.60046e+08	-0.218676	PS	NA
ENSG00000082438	COBLL1	chr2	protein_coding	165698678	165536694	165617686	-0.218684	RPE+BM	NA
ENSG00000137747	TMPRSS13	chr11	protein_coding	117800168	117771355	1.17786e+08	-0.218694	OPL+ONL	NA
ENSG00000005469	CROT	chr7	protein_coding	87029112	86974950	87002031	-0.218702	IPL	NA
ENSG00000002549	LAP3	chr4	protein_coding	17609590	17578926	17594258	-0.218707	RNFL	NA
ENSG00000196689	TRPV1	chr17	protein_coding	3512705	3468739	3490722	-0.218715	OPL+ONL	NA
ENSG00000035681	NSMAF	chr8	protein_coding	59572404	59496063	5.95342e+07	-0.218735	INL	NA
ENSG00000174059	CD34	chr1	protein_coding	208084683	208059882	2.08072e+08	-0.218759	INL	NA
ENSG00000117501	MROH9	chr1	protein_coding	171033906	170904611	1.70969e+08	-0.218765	IPL	NA
ENSG00000113369	ARRDC3	chr5	protein_coding	90679149	90664540	9.06718e+07	-0.21878	GCL	NA
ENSG00000213889	PPM1N	chr19	protein_coding	46005764	46001730	46003747	-0.218783	CSI	NA
ENSG00000134013	LOXL2	chr8	protein_coding	23261722	23154409	2.32081e+07	-0.218786	GCC	NA
ENSG00000187257	RSBN1L	chr7	protein_coding	77409120	77325742	77367431	-0.218799	GCC	NA
ENSG00000172331	BPGM	chr7	protein_coding	134364567	134331530	1.34348e+08	-0.218804	IPL	NA
ENSG00000108244	KRT23	chr17	protein_coding	39093895	39078947	39086421	-0.218804	GCL	NA
ENSG00000165113	GKAP1	chr9	protein_coding	86432752	86354335	8.63935e+07	-0.21882	GCC	NA
ENSG00000179023	KLHDC7A	chr1	protein_coding	18812480	18807423	1.881e+07	-0.218821	PS	NA
ENSG00000173085	COQ2	chr4	protein_coding	84206067	84184976	8.41955e+07	-0.218821	RNFL	NA
ENSG00000168028	RPSA	chr3	protein_coding	39454032	39448203	3.94511e+07	-0.218844	OPL+ONL	NA
ENSG00000173821	RNF213	chr17	protein_coding	78372581	78234659	78303620	-0.218847	OPL+ONL	NA
ENSG00000175455	CCDC14	chr3	protein_coding	123680255	123632273	123656264	-0.218848	GCL	NA
ENSG00000164162	ANAPC10	chr4	protein_coding	146019693	145915726	1.45968e+08	-0.21885	OPL+ONL	NA
ENSG00000140623	2021-09-12	chr16	protein_coding	4838522	4827614	4833068	-0.21886	INL	NA
ENSG00000154124	OTULIN	chr5	protein_coding	14699842	14664782	14682312	-0.218869	INL	NA
ENSG00000204882	GPR20	chr8	protein_coding	142377365	142366586	1.42372e+08	-0.218871	RNFL	NA
ENSG00000181381	DDX60L	chr4	protein_coding	169401665	169277885	169339775	-0.218875	PS	NA
ENSG00000128285	MCHR1	chr22	protein_coding	41078818	41075181	4.1077e+07	-0.218902	CSI	NA
ENSG00000146414	SHPRH	chr6	protein_coding	146285233	146205944	1.46246e+08	-0.218903	RNFL	NA
ENSG00000175315	CST6	chr11	protein_coding	65780976	65779461	6.57802e+07	-0.218917	RPE+BM	NA
ENSG00000178662	CSRNP3	chr2	protein_coding	166545917	166326156	1.66436e+08	-0.218925	RNFL	NA
ENSG00000198331	HYLS1	chr11	protein_coding	125770541	125753508	1.25762e+08	-0.218932	IPL	NA
ENSG00000105371	ICAM4	chr19	protein_coding	10399260	10397642	10398451	-0.218935	GCC	NA
ENSG00000214872	SMTNL1	chr11	protein_coding	57317747	57310113	57313930	-0.218945	GCL	NA
ENSG00000163714	U2SURP	chr3	protein_coding	142779567	142720371	142749969	-0.218952	IPL	NA
ENSG00000166292	TMEM100	chr17	protein_coding	53809482	53796987	5.38032e+07	-0.218963	OPL+ONL	NA
ENSG00000108592	FTSJ3	chr17	protein_coding	61905031	61896792	6.19009e+07	-0.218969	CSI	NA
ENSG00000128591	FLNC	chr7	protein_coding	128499328	128470482	128484905	-0.218974	CSI	NA
ENSG00000177238	TRIM72	chr16	protein_coding	31236510	31225341	3.12309e+07	-0.218985	IPL	NA
ENSG00000197930	ERO1A	chr14	protein_coding	NA	NA	NA	-0.218988	INL	NA
ENSG00000131446	MGAT1	chr5	protein_coding	180237137	180217540	1.80227e+08	-0.218989	GCL	NA
ENSG00000181467	RAP2B	chr3	protein_coding	152888413	152880000	1.52884e+08	-0.218996	RPE+BM	NA
ENSG00000205592	MUC19	chr12	processed_transcript	40964557	40787195	40875876	-0.219006	PS	NA
ENSG00000214944	ARHGEF28	chr5	protein_coding	73237818	72921982	73079900	-0.219013	CSI	NA
ENSG00000173679	OR1L1	chr9	protein_coding	125424927	125423994	1.25424e+08	-0.219029	PS	NA
ENSG00000198816	ZNF358	chr19	protein_coding	7585911	7581003	7583457	-0.21906	RPE+BM	NA
ENSG00000150637	CD226	chr18	protein_coding	67624232	67530192	67577212	-0.219063	CSI	NA
ENSG00000170638	TRABD	chr22	protein_coding	50638027	50624359	50631193	-0.219064	RPE+BM	NA
ENSG00000117016	RIMS3	chr1	protein_coding	41131324	41086351	4.11088e+07	-0.219074	CSI	NA
ENSG00000109189	USP46	chr4	protein_coding	53525502	53457126	53491314	-0.21908	RPE+BM	NA
ENSG00000143006	DMRTB1	chr1	protein_coding	53933158	53925071	5.39291e+07	-0.219083	GCL	NA
ENSG00000188817	SNTN	chr3	protein_coding	63650891	63638343	63644617	-0.219084	INL	NA
ENSG00000161133	USP41	chr22	protein_coding	NA	NA	NA	-0.21909	OPL+ONL	NA
ENSG00000132965	ALOX5AP	chr13	protein_coding	31338565	31287614	3.13131e+07	-0.219094	GCC	NA
ENSG00000166897	ELFN2	chr22	protein_coding	37823505	37736684	3.77801e+07	-0.219096	OPL+ONL	NA
ENSG00000160124	CCDC58	chr3	protein_coding	122102074	122078435	1.2209e+08	-0.219097	RPE+BM	NA
ENSG00000159063	ALG8	chr11	protein_coding	77850699	77811987	77831343	-0.219102	GCC	NA
ENSG00000180090	OR3A1	chr17	protein_coding	3195876	3194928	3195402	-0.219104	IPL	NA
ENSG00000089012	SIRPG	chr20	protein_coding	1638425	1609797	1624111	-0.219116	IPL	NA
ENSG00000178363	CALML3	chr10	protein_coding	5568231	5566851	5567541	-0.219117	INL	NA
ENSG00000088320	REM1	chr20	protein_coding	30072708	30063090	30067899	-0.219121	OPL+ONL	NA
ENSG00000168490	PHYHIP	chr8	protein_coding	22089851	22077215	22083533	-0.219128	IPL	NA
ENSG00000175592	FOSL1	chr11	protein_coding	65667997	65659606	6.56638e+07	-0.219154	IPL	NA
ENSG00000187288	CIDEC	chr3	protein_coding	9921938	9908393	9.91517e+06	-0.219163	INL	NA
ENSG00000112759	SLC29A1	chr6	protein_coding	44201888	44187241	4.41946e+07	-0.219184	PS	NA
ENSG00000173786	CNP	chr17	protein_coding	40129754	40118758	40124256	-0.219187	GCC	NA
ENSG00000176974	SHMT1	chr17	protein_coding	18266877	18231173	18249025	-0.21919	INL	NA
ENSG00000164440	TXLNB	chr6	protein_coding	139613208	139561198	139587203	-0.219204	GCC	NA
ENSG00000146857	STRA8	chr7	protein_coding	134943244	134916730	134929987	-0.219213	RNFL	NA
ENSG00000118900	UBN1	chr16	protein_coding	4932402	4897631	4.91502e+06	-0.219214	RNFL	NA
ENSG00000157870	FAM213B	chr1	protein_coding	2522908	2517898	2520403	-0.219214	INL	NA
ENSG00000244482	LILRA6	chr19	protein_coding	54746617	54740467	54743542	-0.219227	GCC	NA
ENSG00000182957	SPATA13	chr13	protein_coding	24881212	24553764	24717488	-0.21923	GCL	NA
ENSG00000130368	MAS1	chr6	protein_coding	160329107	160327973	160328540	-0.219231	CSI	NA
ENSG00000162636	FAM102B	chr1	protein_coding	109181949	109102970	1.09142e+08	-0.219233	GCL	NA
ENSG00000197360	ZNF98	chr19	protein_coding	22605148	22573898	22589523	-0.21924	PS	NA
ENSG00000023445	BIRC3	chr11	protein_coding	102210135	102188180	1.02199e+08	-0.219242	GCC	NA
ENSG00000145349	CAMK2D	chr4	protein_coding	114683083	114372187	114527635	-0.219253	RPE+BM	NA
ENSG00000170852	KBTBD2	chr7	protein_coding	32931468	32907777	3.29196e+07	-0.219255	RPE+BM	NA
ENSG00000114739	ACVR2B	chr3	protein_coding	38534633	38495789	38515211	-0.219258	INL	NA
ENSG00000071991	CDH19	chr18	protein_coding	64271375	64168423	64219899	-0.21926	RNFL	NA
ENSG00000173418	NAA20	chr20	protein_coding	20014273	19997933	20006103	-0.219279	INL	NA
ENSG00000006377	DLX6	chr7	protein_coding	96640352	96635289	9.66378e+07	-0.21928	RNFL	NA
ENSG00000112996	MRPS30	chr5	protein_coding	44815618	44809026	44812322	-0.219285	CSI	NA
ENSG00000110079	MS4A4A	chr11	protein_coding	60076445	60048013	60062229	-0.219287	GCC	NA
ENSG00000138472	GUCA1C	chr3	protein_coding	108672677	108626641	108649659	-0.219287	RNFL	NA
ENSG00000166797	FAM96A	chr15	protein_coding	64386207	64364757	64375482	-0.219293	RPE+BM	NA
ENSG00000114904	NEK4	chr3	protein_coding	52804965	52744795	52774880	-0.219311	RPE+BM	NA
ENSG00000070831	CDC42	chr1	protein_coding	22419436	22379119	2.23993e+07	-0.219312	CSI	NA
ENSG00000162688	AGL	chr1	protein_coding	100389579	100315639	100352609	-0.219317	INL	NA
ENSG00000058804	NDC1	chr1	protein_coding	54304225	54231133	54267679	-0.21932	OPL+ONL	NA
ENSG00000186431	FCAR	chr19	protein_coding	55401839	55385548	5.53937e+07	-0.219324	PS	NA
ENSG00000100652	SLC10A1	chr14	protein_coding	70264006	70242551	7.02533e+07	-0.219327	RPE+BM	NA
ENSG00000107014	RLN2	chr9	protein_coding	5304611	5299865	5302238	-0.219336	GCC	NA
ENSG00000180745	CLRN3	chr10	protein_coding	129691211	129676113	129683662	-0.219337	GCC	NA
ENSG00000198520	C1orf228	chr1	protein_coding	45191263	45140393	45165828	-0.21935	INL	NA
ENSG00000133475	GGT2	chr22	protein_coding	NA	NA	NA	-0.21935	CSI	NA
ENSG00000185272	RBM11	chr21	protein_coding	15600693	15588465	15594579	-0.219355	GCC	NA
ENSG00000261701	HPR	chr16	protein_coding	72111145	72097124	7.21041e+07	-0.219355	OPL+ONL	NA
ENSG00000119042	SATB2	chr2	protein_coding	200335989	200134222	2.00235e+08	-0.219362	GCC	NA
ENSG00000118507	AKAP7	chr6	protein_coding	131604675	131456825	131530750	-0.219375	INL	NA
ENSG00000171174	RBKS	chr2	protein_coding	28113263	28004230	2.80587e+07	-0.219381	INL	NA
ENSG00000101210	EEF1A2	chr20	protein_coding	62130668	62119364	62125016	-0.219382	OPL+ONL	NA
ENSG00000117122	MFAP2	chr1	protein_coding	17308081	17300998	1.73045e+07	-0.219397	RNFL	NA
ENSG00000166220	TBATA	chr10	protein_coding	72545157	72530994	7.25381e+07	-0.219423	INL	NA
ENSG00000171798	KNDC1	chr10	protein_coding	135039916	134973970	135006943	-0.219431	OPL+ONL	NA
ENSG00000144339	TMEFF2	chr2	protein_coding	193059644	192814746	192937195	-0.219437	RNFL	NA
ENSG00000121446	RGSL1	chr1	protein_coding	182529732	182419255	1.82474e+08	-0.219439	IPL	NA
ENSG00000244165	P2RY11	chr19	protein_coding	10226064	10222196	10224130	-0.21944	PS	NA
ENSG00000168014	C2CD3	chr11	protein_coding	73882064	73723758	73802911	-0.219449	GCL	NA
ENSG00000124164	VAPB	chr20	protein_coding	57026156	56964174	56995165	-0.219453	RPE+BM	NA
ENSG00000164168	TMEM184C	chr4	protein_coding	148556672	148538538	148547605	-0.219467	RPE+BM	NA
ENSG00000243896	OR2A7	chr7	protein_coding	143956721	143955788	1.43956e+08	-0.21948	RNFL	NA
ENSG00000006652	IFRD1	chr7	protein_coding	112117258	112063198	112090228	-0.219482	GCL	NA
ENSG00000130876	SLC7A10	chr19	protein_coding	33716756	33699569	3.37082e+07	-0.219487	PS	NA
ENSG00000186193	SAPCD2	chr9	protein_coding	139965028	139956578	139960803	-0.21949	IPL	NA
ENSG00000186143	PRR30	chr2	protein_coding	27362332	27359714	27361023	-0.219492	RNFL	NA
ENSG00000269099	LSP1P1	chr13	processed_pseudogene	NA	NA	NA	-0.219497	INL	NA
ENSG00000166265	CYYR1	chr21	protein_coding	27945581	27838527	27892054	-0.219498	GCL	NA
ENSG00000112761	WISP3	chr6	protein_coding	112390887	112375277	112383082	-0.219499	OPL+ONL	NA
ENSG00000164078	MST1R	chr3	protein_coding	49941306	49924435	4.99329e+07	-0.219503	OPL+ONL	NA
ENSG00000134909	ARHGAP32	chr11	protein_coding	129062093	128834954	1.28949e+08	-0.219509	IPL	NA
ENSG00000154511	FAM69A	chr1	protein_coding	93427079	93298285	93362682	-0.21951	RPE+BM	NA
ENSG00000187498	COL4A1	chr13	protein_coding	110959496	110801309	1.1088e+08	-0.219511	RNFL	NA
ENSG00000160505	NLRP4	chr19	protein_coding	56393220	56347943	5.63706e+07	-0.21955	GCL	NA
ENSG00000127995	CASD1	chr7	protein_coding	94186328	94139169	9.41627e+07	-0.219573	IPL	NA
ENSG00000154258	ABCA9	chr17	protein_coding	67057136	66970772	67013954	-0.219578	OPL+ONL	NA
ENSG00000165948	IFI27L1	chr14	protein_coding	94569060	94547638	94558349	-0.219579	RNFL	NA
ENSG00000145819	ARHGAP26	chr5	protein_coding	142608572	142150291	1.42379e+08	-0.219597	RPE+BM	NA
ENSG00000198483	ANKRD35	chr1	protein_coding	145568526	145549208	145558867	-0.219606	INL	NA
ENSG00000156509	FBXO43	chr8	protein_coding	101158099	101145587	101151843	-0.219614	OPL+ONL	NA
ENSG00000147905	ZCCHC7	chr9	protein_coding	37358145	37120468	3.72393e+07	-0.219617	OPL+ONL	NA
ENSG00000169064	ZBBX	chr3	protein_coding	167098085	166958076	1.67028e+08	-0.21962	GCL	NA
ENSG00000100298	APOBEC3H	chr22	protein_coding	39500072	39493228	39496650	-0.219627	RNFL	NA
ENSG00000153132	CLGN	chr4	protein_coding	141348815	141309606	1.41329e+08	-0.219633	OPL+ONL	NA
ENSG00000173085	COQ2	chr4	protein_coding	84206067	84184976	8.41955e+07	-0.219639	OPL+ONL	NA
ENSG00000196247	ZNF107	chr7	protein_coding	64171960	64126460	64149210	-0.219642	GCC	NA
ENSG00000164794	KCNV1	chr8	protein_coding	110986959	110979232	1.10983e+08	-0.219651	GCL	NA
ENSG00000068912	ERLEC1	chr2	protein_coding	54045956	54014067	5.403e+07	-0.219652	IPL	NA
ENSG00000155097	ATP6V1C1	chr8	protein_coding	104085285	104033247	104059266	-0.21966	CSI	NA
ENSG00000170054	SERPINA9	chr14	protein_coding	94942670	94929057	9.49359e+07	-0.219664	OPL+ONL	NA
ENSG00000073008	PVR	chr19	protein_coding	45169428	45147097	4.51583e+07	-0.219665	PS	NA
ENSG00000104327	CALB1	chr8	protein_coding	91095107	91070837	91082972	-0.219666	GCL	NA
ENSG00000151348	EXT2	chr11	protein_coding	44266980	44117098	44192039	-0.219669	CSI	NA
ENSG00000243811	APOBEC3D	chr22	protein_coding	39429256	39417117	3.94232e+07	-0.21968	GCL	NA
ENSG00000011422	PLAUR	chr19	protein_coding	44174498	44150246	44162372	-0.219686	PS	NA
ENSG00000176853	FAM91A1	chr8	protein_coding	124827690	124780881	1.24804e+08	-0.219692	OPL+ONL	NA
ENSG00000157330	C1orf158	chr1	protein_coding	12821102	12806133	1.28136e+07	-0.219697	IPL	NA
ENSG00000011454	RABGAP1	chr9	protein_coding	125867147	125703287	125785217	-0.219712	GCL	NA
ENSG00000164187	LMBRD2	chr5	protein_coding	36152015	36103413	36127714	-0.219717	RPE+BM	NA
ENSG00000104064	GABPB1	chr15	protein_coding	50647605	50569388	5.06085e+07	-0.219725	CSI	NA
ENSG00000204688	OR2H1	chr6	protein_coding	735577	729706	732642	-0.219726	GCC	NA
ENSG00000197020	ZNF100	chr19	protein_coding	21950430	21906842	21928636	-0.219729	GCC	NA
ENSG00000181915	ADO	chr10	protein_coding	64568239	64564515	64566377	-0.21973	PS	NA
ENSG00000183807	FAM162B	chr6	protein_coding	117086886	117073359	1.1708e+08	-0.219749	OPL+ONL	NA
ENSG00000197006	METTL9	chr16	protein_coding	21668794	21608541	2.16387e+07	-0.219759	OPL+ONL	NA
ENSG00000129636	ITFG1	chr16	protein_coding	47495015	47189297	47342156	-0.219763	OPL+ONL	NA
ENSG00000179361	ARID3B	chr15	protein_coding	74890472	74833547	7.4862e+07	-0.219764	GCC	NA
ENSG00000151079	KCNA6	chr12	protein_coding	4960278	4918341	4.93931e+06	-0.219765	GCC	NA
ENSG00000169627	BOLA2B	chr16	protein_coding	29466285	29464913	29465599	-0.219773	RPE+BM	NA
ENSG00000115053	NCL	chr2	protein_coding	232329205	232319458	2.32324e+08	-0.219773	GCL	NA
ENSG00000127530	OR7C1	chr19	protein_coding	14910948	14909985	1.49105e+07	-0.21978	OPL+ONL	NA
ENSG00000267909	CCDC177	chr14	protein_coding	70041600	70036530	70039065	-0.219791	INL	NA
ENSG00000131781	FMO5	chr1	protein_coding	146697230	146655883	1.46677e+08	-0.219796	PS	NA
ENSG00000118181	RPS25	chr11	protein_coding	118889057	118886421	118887739	-0.219811	CSI	NA
ENSG00000206579	XKR4	chr8	protein_coding	56438710	56015016	56226863	-0.219825	RNFL	NA
ENSG00000182676	PPP1R27	chr17	protein_coding	79792926	79791367	7.97921e+07	-0.219831	PS	NA
ENSG00000154007	ASB17	chr1	protein_coding	76398116	76384557	7.63913e+07	-0.219836	PS	NA
ENSG00000006576	PHTF2	chr7	protein_coding	77586821	77428108	7.75075e+07	-0.219837	GCC	NA
ENSG00000058668	ATP2B4	chr1	protein_coding	203713209	203595914	2.03655e+08	-0.219837	PS	NA
ENSG00000141753	IGFBP4	chr17	protein_coding	38613982	38599675	3.86068e+07	-0.219838	INL	NA
ENSG00000064692	SNCAIP	chr5	protein_coding	121799794	121647819	1.21724e+08	-0.219839	PS	NA
ENSG00000132874	SLC14A2	chr18	protein_coding	43263060	42792946	43028003	-0.219848	OPL+ONL	NA
ENSG00000143226	FCGR2A	chr1	protein_coding	161489360	161475204	161482282	-0.219856	OPL+ONL	NA
ENSG00000028277	POU2F2	chr19	protein_coding	42636625	42590261	42613443	-0.219862	OPL+ONL	NA
ENSG00000163655	GMPS	chr3	protein_coding	155655520	155588324	155621922	-0.219863	IPL	NA
ENSG00000147669	POLR2K	chr8	protein_coding	101166230	101162838	101164534	-0.219866	RNFL	NA
ENSG00000147573	TRIM55	chr8	protein_coding	67087718	67039277	6.70635e+07	-0.219873	IPL	NA
ENSG00000146072	TNFRSF21	chr6	protein_coding	47277683	47199262	4.72385e+07	-0.219873	RNFL	NA
ENSG00000181472	ZBTB2	chr6	protein_coding	151712677	151685249	151698963	-0.219873	RPE+BM	NA
ENSG00000196357	ZNF565	chr19	protein_coding	36705986	36672961	3.66895e+07	-0.219877	CSI	NA
ENSG00000203722	RAET1G	chr6	protein_coding	150244214	150238013	1.50241e+08	-0.219881	GCC	NA
ENSG00000189410	SH2D5	chr1	protein_coding	21059133	21046224	2.10527e+07	-0.219888	OPL+ONL	NA
ENSG00000164509	IL31RA	chr5	protein_coding	55218682	55147206	55182944	-0.219893	OPL+ONL	NA
ENSG00000166106	ADAMTS15	chr11	protein_coding	130346539	130318868	1.30333e+08	-0.219899	IPL	NA
ENSG00000146729	GBAS	chr7	protein_coding	56067875	56032269	56050072	-0.219918	INL	NA
ENSG00000091181	IL5RA	chr3	protein_coding	3152058	3108007	3.13003e+06	-0.219921	RNFL	NA
ENSG00000180957	PITPNB	chr22	protein_coding	28315294	28247656	28281475	-0.219922	CSI	NA
ENSG00000164975	SNAPC3	chr9	protein_coding	15461627	15422781	15442204	-0.219934	RPE+BM	NA
ENSG00000081181	ARG2	chr14	protein_coding	68118436	68086578	68102507	-0.21994	PS	NA
ENSG00000105835	NAMPT	chr7	protein_coding	105925638	105888731	1.05907e+08	-0.219941	CSI	NA
ENSG00000157542	KCNJ6	chr21	protein_coding	39288741	38996784	3.91428e+07	-0.219943	GCC	NA
ENSG00000196228	SULT1C3	chr2	protein_coding	108881807	108863650	1.08873e+08	-0.219955	OPL+ONL	NA
ENSG00000109625	CPZ	chr4	protein_coding	8621488	8594386	8607937	-0.219964	INL	NA
ENSG00000144962	SPATA16	chr3	protein_coding	172859058	172607146	172733102	-0.219984	GCC	NA
ENSG00000131507	NDFIP1	chr5	protein_coding	141534008	141488323	1.41511e+08	-0.219988	PS	NA
ENSG00000171234	UGT2B7	chr4	protein_coding	69978705	69962192	6.99704e+07	-0.21999	RNFL	NA
ENSG00000139197	PEX5	chr12	protein_coding	7371169	7341758	7.35646e+06	-0.21999	RPE+BM	NA
ENSG00000119471	HSDL2	chr9	protein_coding	115234685	115142188	1.15188e+08	-0.220001	INL	NA
ENSG00000075336	TIMM21	chr18	protein_coding	71826204	71815745	7.1821e+07	-0.220011	GCC	NA
ENSG00000183145	RIPPLY3	chr21	protein_coding	38391958	38378862	38385410	-0.220028	RPE+BM	NA
ENSG00000123684	LPGAT1	chr1	protein_coding	212004114	211916798	211960456	-0.220042	CSI	NA
ENSG00000135842	FAM129A	chr1	protein_coding	184943718	184760158	184851938	-0.220061	INL	NA
ENSG00000170989	S1PR1	chr1	protein_coding	101707076	101702304	101704690	-0.220074	CSI	NA
ENSG00000188558	OR2G6	chr1	protein_coding	248685898	248684947	2.48685e+08	-0.2201	GCC	NA
ENSG00000170929	OR1M1	chr19	protein_coding	9204862	9203920	9204391	-0.22011	GCC	NA
ENSG00000122176	FMOD	chr1	protein_coding	203320557	203309748	2.03315e+08	-0.22011	RPE+BM	NA
ENSG00000178700	DHFR2	chr3	protein_coding	NA	NA	NA	-0.22011	OPL+ONL	NA
ENSG00000187715	KBTBD12	chr3	protein_coding	127706514	127641901	1.27674e+08	-0.220115	GCC	NA
ENSG00000168765	GSTM4	chr1	protein_coding	110208123	110198697	110203410	-0.220128	GCC	NA
ENSG00000184022	OR2T10	chr1	protein_coding	248757069	248756130	2.48757e+08	-0.22013	PS	NA
ENSG00000170777	TPD52L3	chr9	protein_coding	6331900	6328348	6330124	-0.220135	RNFL	NA
ENSG00000186448	ZNF197	chr3	protein_coding	44689963	44666510	4.46782e+07	-0.220137	OPL+ONL	NA
ENSG00000104228	TRIM35	chr8	protein_coding	27168834	27142403	2.71556e+07	-0.220144	PS	NA
ENSG00000163219	ARHGAP25	chr2	protein_coding	69053957	68961912	6.90079e+07	-0.22015	PS	NA
ENSG00000187098	MITF	chr3	protein_coding	70017488	69788585	6.9903e+07	-0.220172	CSI	NA
ENSG00000155926	SLA	chr8	protein_coding	134115310	134048972	134082141	-0.220206	RNFL	NA
ENSG00000131899	LLGL1	chr17	protein_coding	18148188	18128935	1.81386e+07	-0.220223	PS	NA
ENSG00000187288	CIDEC	chr3	protein_coding	9921938	9908393	9.91517e+06	-0.220226	GCC	NA
ENSG00000105668	UPK1A	chr19	protein_coding	36169387	36157417	36163402	-0.220234	INL	NA
ENSG00000189292	ALKAL2	chr2	protein_coding	NA	NA	NA	-0.220239	RNFL	NA
ENSG00000090054	SPTLC1	chr9	protein_coding	94877756	94793415	9.48356e+07	-0.220256	INL	NA
ENSG00000100441	KHNYN	chr14	protein_coding	24910547	24898491	24904519	-0.220258	IPL	NA
ENSG00000185015	CA13	chr8	protein_coding	86196302	86157715	8.6177e+07	-0.220265	INL	NA
ENSG00000072121	ZFYVE26	chr14	protein_coding	68283306	68213236	68248271	-0.220269	CSI	NA
ENSG00000105204	DYRK1B	chr19	protein_coding	40324873	40315986	4.03204e+07	-0.220291	RPE+BM	NA
ENSG00000134308	YWHAQ	chr2	protein_coding	9771184	9724095	9.74764e+06	-0.220303	INL	NA
ENSG00000121316	PLBD1	chr12	protein_coding	14720791	14656596	1.46887e+07	-0.220318	PS	NA
ENSG00000149305	HTR3B	chr11	protein_coding	113817283	113775517	113796400	-0.220326	GCL	NA
ENSG00000203837	PNLIPRP3	chr10	protein_coding	118237468	118187423	1.18212e+08	-0.220337	GCC	NA
ENSG00000151240	DIP2C	chr10	protein_coding	735608	320129	527868	-0.220343	CSI	NA
ENSG00000213088	ACKR1	chr1	protein_coding	159176290	159173802	159175046	-0.220351	INL	NA
ENSG00000170959	DCDC1	chr11	protein_coding	31391357	31284170	3.13378e+07	-0.220355	CSI	NA
ENSG00000152147	GEMIN6	chr2	protein_coding	39009106	39005326	39007216	-0.220358	CSI	NA
ENSG00000096006	CRISP3	chr6	protein_coding	49712168	49695091	4.97036e+07	-0.220376	IPL	NA
ENSG00000155324	GRAMD3	chr5	protein_coding	125829853	125695787	125762820	-0.220386	GCC	NA
ENSG00000134640	MTNR1B	chr11	protein_coding	92715948	92702788	92709368	-0.220386	PS	NA
ENSG00000244355	LY6G6D	chr6	protein_coding	3195198	3192745	3.19397e+06	-0.220389	INL	NA
ENSG00000197982	C1orf122	chr1	protein_coding	38275126	38273472	38274299	-0.220393	OPL+ONL	NA
ENSG00000197790	OR52M1	chr11	protein_coding	4567374	4566420	4566897	-0.220395	INL	NA
ENSG00000143198	MGST3	chr1	protein_coding	165625372	165600109	1.65613e+08	-0.220408	INL	NA
ENSG00000096006	CRISP3	chr6	protein_coding	49712168	49695091	4.97036e+07	-0.220418	INL	NA
ENSG00000124145	SDC4	chr20	protein_coding	43977064	43953928	43965496	-0.220423	RPE+BM	NA
ENSG00000204572	KRTAP5-10	chr11	protein_coding	71277666	71276608	71277137	-0.220428	OPL+ONL	NA
ENSG00000100478	AP4S1	chr14	protein_coding	31565656	31494311	3.153e+07	-0.22043	CSI	NA
ENSG00000182698	RESP18	chr2	protein_coding	220197899	220192130	2.20195e+08	-0.220434	GCL	NA
ENSG00000162723	SLAMF9	chr1	protein_coding	159924044	159921281	1.59923e+08	-0.220442	RPE+BM	NA
ENSG00000206052	DOK6	chr18	protein_coding	67516322	67068283	6.72923e+07	-0.220443	GCL	NA
ENSG00000135749	PCNX2	chr1	protein_coding	NA	NA	NA	-0.220453	CSI	NA
ENSG00000244482	LILRA6	chr19	protein_coding	54746617	54740467	54743542	-0.220454	RNFL	NA
ENSG00000076641	PAG1	chr8	protein_coding	82024303	81880045	81952174	-0.220479	PS	NA
ENSG00000204403	CASP12	chr11	polymorphic_pseudogene	104769397	104756444	1.04763e+08	-0.220481	OPL+ONL	NA
ENSG00000095110	NXPE1	chr11	protein_coding	114430617	114392436	1.14412e+08	-0.22049	OPL+ONL	NA
ENSG00000205929	C21orf62	chr21	protein_coding	34186053	34162983	34174518	-0.220497	GCL	NA
ENSG00000067596	DHX8	chr17	protein_coding	41604164	41561284	41582724	-0.220507	CSI	NA
ENSG00000044459	CNTLN	chr9	protein_coding	17503921	17134988	1.73195e+07	-0.220508	GCL	NA
ENSG00000174307	PHLDA3	chr1	protein_coding	201438299	201434606	2.01436e+08	-0.220532	PS	NA
ENSG00000133641	C12orf29	chr12	protein_coding	88443937	88429267	88436602	-0.220554	GCC	NA
ENSG00000187189	TSPYL4	chr6	protein_coding	116575261	116571130	1.16573e+08	-0.220554	OPL+ONL	NA
ENSG00000167656	LY6D	chr8	protein_coding	143868008	143866297	1.43867e+08	-0.220557	PS	NA
ENSG00000197457	STMN3	chr20	protein_coding	62284963	62271057	62278010	-0.220557	IPL	NA
ENSG00000109670	FBXW7	chr4	protein_coding	153456185	153242409	153349297	-0.220574	PS	NA
ENSG00000188372	ZP3	chr7	protein_coding	76071388	76026840	76049114	-0.220579	IPL	NA
ENSG00000013392	RWDD2A	chr6	protein_coding	83906256	83903031	8.39046e+07	-0.220585	INL	NA
ENSG00000160185	UBASH3A	chr21	protein_coding	43867790	43823970	43845880	-0.220599	IPL	NA
ENSG00000158859	ADAMTS4	chr1	protein_coding	161168845	161159537	161164191	-0.220616	IPL	NA
ENSG00000197915	HRNR	chr1	protein_coding	152196672	152184551	1.52191e+08	-0.220626	INL	NA
ENSG00000155760	FZD7	chr2	protein_coding	202903160	202899309	2.02901e+08	-0.220626	OPL+ONL	NA
ENSG00000053438	NNAT	chr20	protein_coding	36152090	36149606	36150848	-0.220645	IPL	NA
ENSG00000176383	B3GNT4	chr12	protein_coding	122692084	122688227	1.2269e+08	-0.220656	GCL	NA
ENSG00000124172	ATP5E	chr20	protein_coding	57607422	57603732	57605577	-0.220657	RNFL	NA
ENSG00000120729	MYOT	chr5	protein_coding	137223540	137203544	137213542	-0.220659	IPL	NA
ENSG00000166527	CLEC4D	chr12	protein_coding	8674960	8666135	8.67055e+06	-0.220661	OPL+ONL	NA
ENSG00000100941	PNN	chr14	protein_coding	39652422	39644386	39648404	-0.220668	CSI	NA
ENSG00000137204	SLC22A7	chr6	protein_coding	43273276	43265997	4.32696e+07	-0.220669	PS	NA
ENSG00000185163	DDX51	chr12	protein_coding	132628880	132621139	1.32625e+08	-0.220673	RNFL	NA
ENSG00000085999	RAD54L	chr1	protein_coding	46744145	46713366	4.67288e+07	-0.220677	RPE+BM	NA
ENSG00000133800	LYVE1	chr11	protein_coding	10590365	10579412	1.05849e+07	-0.220677	INL	NA
ENSG00000107949	BCCIP	chr10	protein_coding	127542264	127512103	1.27527e+08	-0.220688	GCC	NA
ENSG00000152784	PRDM8	chr4	protein_coding	81125482	81106423	8.1116e+07	-0.220689	GCL	NA
ENSG00000160145	KALRN	chr3	protein_coding	124440036	123813557	1.24127e+08	-0.220689	IPL	NA
ENSG00000140538	NTRK3	chr15	protein_coding	88799962	88419987	8.861e+07	-0.220692	GCL	NA
ENSG00000172348	RCAN2	chr6	protein_coding	46459804	46188466	46324135	-0.220693	INL	NA
ENSG00000171115	GIMAP8	chr7	protein_coding	150176483	150147961	150162222	-0.220696	RNFL	NA
ENSG00000156486	KCNS2	chr8	protein_coding	99443023	99439249	99441136	-0.220696	INL	NA
ENSG00000188659	SAXO2	chr15	protein_coding	NA	NA	NA	-0.220697	IPL	NA
ENSG00000181444	ZNF467	chr7	protein_coding	149470295	149461452	1.49466e+08	-0.220706	PS	NA
ENSG00000158615	PPP1R15B	chr1	protein_coding	204380945	204372491	204376718	-0.220712	RPE+BM	NA
ENSG00000125347	IRF1	chr5	protein_coding	131826465	131817300	1.31822e+08	-0.220724	GCC	NA
ENSG00000169340	PDILT	chr16	protein_coding	20416033	20370491	20393262	-0.220727	GCC	NA
ENSG00000183729	NPBWR1	chr8	protein_coding	53853454	53852467	5.3853e+07	-0.220751	GCL	NA
ENSG00000166803	PCLAF	chr15	protein_coding	NA	NA	NA	-0.220754	INL	NA
ENSG00000145337	PYURF	chr4	protein_coding	89444952	89442128	89443540	-0.220754	IPL	NA
ENSG00000149305	HTR3B	chr11	protein_coding	113817283	113775517	113796400	-0.220764	OPL+ONL	NA
ENSG00000079215	SLC1A3	chr5	protein_coding	36688436	36606456	36647446	-0.220769	OPL+ONL	NA
ENSG00000132631	SCP2D1	chr20	protein_coding	18795035	18794369	18794702	-0.22077	PS	NA
ENSG00000137409	MTCH1	chr6	protein_coding	36954327	36935910	3.69451e+07	-0.220775	IPL	NA
ENSG00000099866	MADCAM1	chr19	protein_coding	505343	496489	500916	-0.220777	PS	NA
ENSG00000005175	RPAP3	chr12	protein_coding	48099844	48055714	48077779	-0.220778	PS	NA
ENSG00000213638	ADAT3	chr19	protein_coding	1913446	1905370	1909408	-0.22078	RPE+BM	NA
ENSG00000174567	GOLT1A	chr1	protein_coding	204183220	204167287	2.04175e+08	-0.220781	IPL	NA
ENSG00000136155	SCEL	chr13	protein_coding	78219398	78109808	78164603	-0.220785	OPL+ONL	NA
ENSG00000153802	TMPRSS11D	chr4	protein_coding	68749716	68686593	6.87182e+07	-0.220797	GCL	NA
ENSG00000163206	SMCP	chr1	protein_coding	152857523	152850797	152854160	-0.220816	GCC	NA
ENSG00000106052	TAX1BP1	chr7	protein_coding	27869386	27778991	2.78242e+07	-0.220819	CSI	NA
ENSG00000167419	LPO	chr17	protein_coding	56345879	56315786	5.63308e+07	-0.220819	RPE+BM	NA
ENSG00000232653	GOLGA8N	chr15	protein_coding	32899511	32885656	3.28926e+07	-0.22082	GCL	NA
ENSG00000153498	SPACA7	chr13	protein_coding	113089009	113030650	1.1306e+08	-0.220834	RNFL	NA
ENSG00000126803	HSPA2	chr14	protein_coding	65009954	65007185	6.50086e+07	-0.220853	PS	NA
ENSG00000184012	TMPRSS2	chr21	protein_coding	42880085	42836477	42858281	-0.220855	INL	NA
ENSG00000205639	MFSD2B	chr2	protein_coding	24247145	24232952	2.424e+07	-0.220855	GCL	NA
ENSG00000166578	IQCD	chr12	protein_coding	113658899	113633245	113646072	-0.220858	CSI	NA
ENSG00000171241	SHCBP1	chr16	protein_coding	46655311	46614467	46634889	-0.220871	OPL+ONL	NA
ENSG00000125735	TNFSF14	chr19	protein_coding	6670599	6663147	6666873	-0.220879	CSI	NA
ENSG00000186009	ATP4B	chr13	protein_coding	114312513	114303121	114307817	-0.220881	PS	NA
ENSG00000180801	ARSJ	chr4	protein_coding	114900878	114821439	1.14861e+08	-0.220888	INL	NA
ENSG00000133561	GIMAP6	chr7	protein_coding	150329736	150322463	1.50326e+08	-0.220889	GCL	NA
ENSG00000188483	IER5L	chr9	protein_coding	131940540	131937830	131939185	-0.220897	GCL	NA
ENSG00000124939	SCGB2A1	chr11	protein_coding	61981411	61976139	61978775	-0.220924	PS	NA
ENSG00000008438	PGLYRP1	chr19	protein_coding	46526556	46522411	4.65245e+07	-0.220926	RNFL	NA
ENSG00000177494	ZBED2	chr3	protein_coding	111314182	111311746	111312964	-0.22093	GCL	NA
ENSG00000146757	ZNF92	chr7	protein_coding	64866048	64838711	6.48524e+07	-0.220937	PS	NA
ENSG00000172150	OR1A2	chr17	protein_coding	3101742	3100812	3101277	-0.220938	PS	NA
ENSG00000108591	DRG2	chr17	protein_coding	18011299	17991180	1.80012e+07	-0.220941	RNFL	NA
ENSG00000182901	RGS7	chr1	protein_coding	241520530	240938813	2.4123e+08	-0.220948	GCC	NA
ENSG00000135297	MTO1	chr6	protein_coding	74211179	74171453	74191316	-0.220966	INL	NA
ENSG00000105379	ETFB	chr19	protein_coding	51869672	51848408	51859040	-0.220967	GCC	NA
ENSG00000010932	FMO1	chr1	protein_coding	171255117	171217609	171236363	-0.220968	GCL	NA
ENSG00000185479	KRT6B	chr12	protein_coding	52845910	52840434	52843172	-0.220972	IPL	NA
ENSG00000163428	LRRC58	chr3	protein_coding	120068186	120043575	1.20056e+08	-0.220975	OPL+ONL	NA
ENSG00000174004	NRROS	chr3	protein_coding	196388874	196366655	1.96378e+08	-0.220977	PS	NA
ENSG00000173598	NUDT4	chr12	protein_coding	93797024	93771698	93784361	-0.220982	OPL+ONL	NA
ENSG00000135838	NPL	chr1	protein_coding	182799519	182758583	182779051	-0.220993	OPL+ONL	NA
ENSG00000143603	KCNN3	chr1	protein_coding	154842754	154669941	1.54756e+08	-0.220994	GCC	NA
ENSG00000136932	TRMO	chr9	protein_coding	NA	NA	NA	-0.221017	RPE+BM	NA
ENSG00000139714	MORN3	chr12	protein_coding	122107560	122089292	122098426	-0.221017	INL	NA
ENSG00000118515	SGK1	chr6	protein_coding	134639196	134490383	1.34565e+08	-0.221025	IPL	NA
ENSG00000105143	SLC1A6	chr19	protein_coding	15121455	15060844	1.50911e+07	-0.221035	OPL+ONL	NA
ENSG00000126583	PRKCG	chr19	protein_coding	54410901	54385466	5.43982e+07	-0.221041	PS	NA
ENSG00000073282	TP63	chr3	protein_coding	189615068	189349215	1.89482e+08	-0.221042	RPE+BM	NA
ENSG00000163424	C3orf30	chr3	protein_coding	118870302	118864996	118867649	-0.221056	GCC	NA
ENSG00000173638	SLC19A1	chr21	protein_coding	46962385	46934628	4.69485e+07	-0.221089	CSI	NA
ENSG00000164307	ERAP1	chr5	protein_coding	96143892	96096513	9.61202e+07	-0.22109	IPL	NA
ENSG00000166068	SPRED1	chr15	protein_coding	38649450	38545051	3.85973e+07	-0.221099	GCC	NA
ENSG00000256812	CAPNS2	chr16	protein_coding	55601592	55600583	5.56011e+07	-0.221099	OPL+ONL	NA
ENSG00000197457	STMN3	chr20	protein_coding	62284963	62271057	62278010	-0.221103	PS	NA
ENSG00000165495	PKNOX2	chr11	protein_coding	125303285	125034558	1.25169e+08	-0.221105	PS	NA
ENSG00000142700	DMRTA2	chr1	protein_coding	50889119	50883222	5.08862e+07	-0.221112	PS	NA
ENSG00000148229	POLE3	chr9	protein_coding	116173029	116169517	116171273	-0.221115	IPL	NA
ENSG00000186185	KIF18B	chr17	protein_coding	43025079	43002078	4.30136e+07	-0.221115	CSI	NA
ENSG00000174502	SLC26A9	chr1	protein_coding	205912588	205882176	205897382	-0.221121	INL	NA
ENSG00000181408	UTS2R	chr17	protein_coding	80333370	80332200	80332785	-0.221127	RPE+BM	NA
ENSG00000154920	EME1	chr17	protein_coding	48458820	48450580	48454700	-0.22114	RNFL	NA
ENSG00000178722	C5orf64	chr5	processed_transcript	61002362	60933635	6.0968e+07	-0.221141	RNFL	NA
ENSG00000100285	NEFH	chr22	protein_coding	29887277	29876180	2.98817e+07	-0.221164	IPL	NA
ENSG00000174944	P2RY14	chr3	protein_coding	150996230	150929904	150963067	-0.221169	CSI	NA
ENSG00000111452	ADGRD1	chr12	protein_coding	NA	NA	NA	-0.221181	INL	NA
ENSG00000162241	SLC25A45	chr11	protein_coding	65151172	65142662	65146917	-0.221183	RPE+BM	NA
ENSG00000183520	UTP11	chr1	protein_coding	NA	NA	NA	-0.221184	CSI	NA
ENSG00000178338	ZNF354B	chr5	protein_coding	178311424	178286953	1.78299e+08	-0.221188	INL	NA
ENSG00000188620	HMX3	chr10	protein_coding	124897247	124895566	1.24896e+08	-0.221194	IPL	NA
ENSG00000106772	PRUNE2	chr9	protein_coding	79521003	79226291	79373647	-0.221202	RPE+BM	NA
ENSG00000133193	FAM104A	chr17	protein_coding	71228533	71203491	71216012	-0.221207	INL	NA
ENSG00000137818	RPLP1	chr15	protein_coding	69747884	69745158	69746521	-0.221208	INL	NA
ENSG00000204006	C1orf185	chr1	protein_coding	51613754	51567905	5.15908e+07	-0.221211	INL	NA
ENSG00000139549	DHH	chr12	protein_coding	49488602	49483205	4.94859e+07	-0.221228	CSI	NA
ENSG00000048544	MRPS10	chr6	protein_coding	42185633	42174538	4.21801e+07	-0.221231	CSI	NA
ENSG00000167676	PLIN4	chr19	protein_coding	4517716	4502191	4.50995e+06	-0.221232	PS	NA
ENSG00000104689	TNFRSF10A	chr8	protein_coding	23082680	23048969	2.30658e+07	-0.221242	IPL	NA
ENSG00000198838	RYR3	chr15	protein_coding	34158304	33603162	33880733	-0.221246	INL	NA
ENSG00000164403	SHROOM1	chr5	protein_coding	132166590	132157832	132162211	-0.22125	GCC	NA
ENSG00000165553	NGB	chr14	protein_coding	77737655	77731833	77734744	-0.221252	GCL	NA
ENSG00000189099	PRSS48	chr4	protein_coding	152212605	152198324	1.52205e+08	-0.221254	GCL	NA
ENSG00000182552	RWDD4	chr4	protein_coding	184580331	184560788	1.84571e+08	-0.221258	OPL+ONL	NA
ENSG00000137547	MRPL15	chr8	protein_coding	55061074	55047780	55054427	-0.221263	IPL	NA
ENSG00000175591	P2RY2	chr11	protein_coding	72953472	72929342	72941407	-0.221264	OPL+ONL	NA
ENSG00000124302	CHST8	chr19	protein_coding	34264414	34112860	34188637	-0.221265	PS	NA
ENSG00000164713	BRI3	chr7	protein_coding	97922275	97910978	9.79166e+07	-0.221266	INL	NA
ENSG00000096088	PGC	chr6	protein_coding	41715139	41704448	4.17098e+07	-0.221267	PS	NA
ENSG00000197822	OCLN	chr5	protein_coding	68853931	68788118	6.8821e+07	-0.221275	OPL+ONL	NA
ENSG00000167767	KRT80	chr12	protein_coding	52585784	52562779	5.25743e+07	-0.221275	CSI	NA
ENSG00000069764	PLA2G10	chr16	protein_coding	14788526	14766404	14777465	-0.221291	CSI	NA
ENSG00000197385	ZNF860	chr3	protein_coding	32033228	32023265	3.20282e+07	-0.221309	RNFL	NA
ENSG00000115457	IGFBP2	chr2	protein_coding	217529158	217498126	217513642	-0.22131	OPL+ONL	NA
ENSG00000126524	SBDS	chr7	protein_coding	66460588	66452689	6.64566e+07	-0.221311	RPE+BM	NA
ENSG00000119729	RHOQ	chr2	protein_coding	46811827	46769866	4.67908e+07	-0.221311	IPL	NA
ENSG00000175216	CKAP5	chr11	protein_coding	46867859	46765083	46816471	-0.22132	RNFL	NA
ENSG00000104643	MTMR9	chr8	protein_coding	11185654	11141999	1.11638e+07	-0.221335	RPE+BM	NA
ENSG00000185236	RAB11B	chr19	protein_coding	8469317	8455204	8.46226e+06	-0.221349	OPL+ONL	NA
ENSG00000181026	AEN	chr15	protein_coding	89175512	89164526	89170019	-0.22135	PS	NA
ENSG00000091128	LAMB4	chr7	protein_coding	107770801	107663995	107717398	-0.22136	RNFL	NA
ENSG00000081277	PKP1	chr1	protein_coding	201302121	201252579	201277350	-0.221362	GCL	NA
ENSG00000164893	SLC7A13	chr8	protein_coding	87242604	87226287	8.72344e+07	-0.221372	IPL	NA
ENSG00000189377	CXCL17	chr19	protein_coding	42947136	42932694	42939915	-0.221373	CSI	NA
ENSG00000163154	TNFAIP8L2	chr1	protein_coding	151132225	151129104	1.51131e+08	-0.221381	PS	NA
ENSG00000148082	SHC3	chr9	protein_coding	91793682	91620685	9.17072e+07	-0.221387	GCL	NA
ENSG00000133704	IPO8	chr12	protein_coding	30848929	30781914	3.08154e+07	-0.221391	PS	NA
ENSG00000015592	STMN4	chr8	protein_coding	27115956	27092839	2.71044e+07	-0.221406	INL	NA
ENSG00000182103	FAM181B	chr11	protein_coding	82444906	82443045	8.2444e+07	-0.221409	RPE+BM	NA
ENSG00000155530	LRGUK	chr7	protein_coding	133948933	133812104	1.33881e+08	-0.221413	GCC	NA
ENSG00000189180	ZNF33A	chr10	protein_coding	38348995	38299577	38324286	-0.221419	RPE+BM	NA
ENSG00000129195	FAM64A	chr17	protein_coding	6354385	6347734	6.35106e+06	-0.221422	INL	NA
ENSG00000187908	DMBT1	chr10	protein_coding	124403252	124320180	124361716	-0.221429	IPL	NA
ENSG00000224982	TMEM233	chr12	protein_coding	120079363	120031263	120055313	-0.221448	CSI	NA
ENSG00000115290	GRB14	chr2	protein_coding	165478360	165349322	165413841	-0.221467	OPL+ONL	NA
ENSG00000180061	TMEM150B	chr19	protein_coding	55836708	55824168	55830438	-0.221484	IPL	NA
ENSG00000108306	FBXL20	chr17	protein_coding	37557909	37408896	3.74834e+07	-0.221489	RPE+BM	NA
ENSG00000163145	C1QTNF7	chr4	protein_coding	15447791	15341559	15394675	-0.221517	GCL	NA
ENSG00000158286	RNF207	chr1	protein_coding	6281359	6266188	6.27377e+06	-0.221518	GCL	NA
ENSG00000185231	MC2R	chr18	protein_coding	13915706	13882042	13898874	-0.221522	RNFL	NA
ENSG00000189182	KRT77	chr12	protein_coding	53097247	53083410	5.30903e+07	-0.221527	IPL	NA
ENSG00000131746	TNS4	chr17	protein_coding	38657854	38632079	3.8645e+07	-0.221531	GCL	NA
ENSG00000189050	RNFT1	chr17	protein_coding	58042117	58029722	5.80359e+07	-0.221542	OPL+ONL	NA
ENSG00000099284	H2AFY2	chr10	protein_coding	71872040	71812356	71842198	-0.221544	INL	NA
ENSG00000236882	LINC01554	chr5	lincRNA	95195836	95187935	9.51919e+07	-0.221553	RNFL	NA
ENSG00000213937	CLDN9	chr16	protein_coding	3064506	3062456	3063481	-0.221558	GCL	NA
ENSG00000076043	REXO2	chr11	protein_coding	114321000	114310107	1.14316e+08	-0.221563	CSI	NA
ENSG00000138100	TRIM54	chr2	protein_coding	27530307	27505296	2.75178e+07	-0.221563	INL	NA
ENSG00000196431	CRYBA4	chr22	protein_coding	27026636	27017927	2.70223e+07	-0.22157	RNFL	NA
ENSG00000228278	ORM2	chr9	protein_coding	117095536	117092068	117093802	-0.221584	GCL	NA
ENSG00000143653	SCCPDH	chr1	protein_coding	246931440	246887377	2.46909e+08	-0.221584	OPL+ONL	NA
ENSG00000138180	CEP55	chr10	protein_coding	95288849	95256368	9.52726e+07	-0.221589	GCC	NA
ENSG00000077238	IL4R	chr16	protein_coding	27376099	27325229	27350664	-0.221607	CSI	NA
ENSG00000198612	COPS8	chr2	protein_coding	238007489	237994083	238000786	-0.221614	PS	NA
ENSG00000128284	APOL3	chr22	protein_coding	36562225	36536370	3.65493e+07	-0.221618	INL	NA
ENSG00000183979	NPB	chr17	protein_coding	79860781	79860071	79860426	-0.221622	OPL+ONL	NA
ENSG00000213937	CLDN9	chr16	protein_coding	3064506	3062456	3063481	-0.221625	CSI	NA
ENSG00000115548	KDM3A	chr2	protein_coding	86719839	86668270	8.66941e+07	-0.221628	CSI	NA
ENSG00000138483	CCDC54	chr3	protein_coding	107097481	107096187	107096834	-0.22163	GCL	NA
ENSG00000183431	SF3A3	chr1	protein_coding	38455761	38422651	38439206	-0.221632	RPE+BM	NA
ENSG00000166908	PIP4K2C	chr12	protein_coding	57997211	57984941	57991076	-0.221642	RPE+BM	NA
ENSG00000106025	TSPAN12	chr7	protein_coding	120498177	120427373	120462775	-0.221659	GCL	NA
ENSG00000139190	VAMP1	chr12	protein_coding	6580065	6571403	6575734	-0.221668	RPE+BM	NA
ENSG00000123416	TUBA1B	chr12	protein_coding	49525304	49521566	49523435	-0.221669	OPL+ONL	NA
ENSG00000141744	PNMT	chr17	protein_coding	37826728	37824233	3.78255e+07	-0.221674	RNFL	NA
ENSG00000178202	KDELC2	chr11	protein_coding	108369159	108342832	1.08356e+08	-0.221675	RNFL	NA
ENSG00000183856	IQGAP3	chr1	protein_coding	156542396	156495196	156518796	-0.221685	IPL	NA
ENSG00000111666	CHPT1	chr12	protein_coding	102122846	102091416	102107131	-0.221695	GCC	NA
ENSG00000111412	C12orf49	chr12	protein_coding	117175843	117153595	117164719	-0.221704	OPL+ONL	NA
ENSG00000169071	ROR2	chr9	protein_coding	94712444	94484877	9.45987e+07	-0.221712	OPL+ONL	NA
ENSG00000130997	POLN	chr4	protein_coding	2230958	2073644	2152301	-0.221721	GCL	NA
ENSG00000182179	UBA7	chr3	protein_coding	49851391	49842637	49847014	-0.221724	IPL	NA
ENSG00000186185	KIF18B	chr17	protein_coding	43025079	43002078	4.30136e+07	-0.221761	RPE+BM	NA
ENSG00000168028	RPSA	chr3	protein_coding	39454032	39448203	3.94511e+07	-0.221775	CSI	NA
ENSG00000178997	EXD1	chr15	protein_coding	41522955	41474930	4.14989e+07	-0.221777	IPL	NA
ENSG00000184983	NDUFA6	chr22	protein_coding	42486888	42481529	4.24842e+07	-0.221778	IPL	NA
ENSG00000188124	OR2AG2	chr11	protein_coding	6790188	6789237	6.78971e+06	-0.221784	RNFL	NA
ENSG00000177301	KCNA2	chr1	protein_coding	111174096	111136201	1.11155e+08	-0.221803	RPE+BM	NA
ENSG00000176533	GNG7	chr19	protein_coding	2702746	2511217	2.60698e+06	-0.221804	RPE+BM	NA
ENSG00000128285	MCHR1	chr22	protein_coding	41078818	41075181	4.1077e+07	-0.221813	IPL	NA
ENSG00000169679	BUB1	chr2	protein_coding	111435684	111395274	111415479	-0.221815	CSI	NA
ENSG00000134757	DSG3	chr18	protein_coding	29058665	29027731	29043198	-0.221822	PS	NA
ENSG00000042445	RETSAT	chr2	protein_coding	85581821	85569077	85575449	-0.221825	INL	NA
ENSG00000054793	ATP9A	chr20	protein_coding	50384908	50213313	5.02991e+07	-0.221832	OPL+ONL	NA
ENSG00000082397	EPB41L3	chr18	protein_coding	5628990	5392379	5.51068e+06	-0.221834	GCL	NA
ENSG00000184984	CHRM5	chr15	protein_coding	34357287	34261088	3.43092e+07	-0.221847	GCL	NA
ENSG00000164619	BMPER	chr7	protein_coding	34195484	33944522	34070003	-0.221848	INL	NA
ENSG00000073756	PTGS2	chr1	protein_coding	186649559	186640943	186645251	-0.221849	INL	NA
ENSG00000141198	TOM1L1	chr17	protein_coding	53039328	52978051	5.30087e+07	-0.221852	PS	NA
ENSG00000066279	ASPM	chr1	protein_coding	197115824	197053256	197084540	-0.221862	RNFL	NA
ENSG00000232810	TNF	chr6	protein_coding	2839752	2836981	2.83837e+06	-0.221864	CSI	NA
ENSG00000231213	PLSCR5	chr3	protein_coding	146324003	146303624	1.46314e+08	-0.221867	PS	NA
ENSG00000130643	CALY	chr10	protein_coding	135150475	135138927	135144701	-0.221876	GCC	NA
ENSG00000133115	STOML3	chr13	protein_coding	39564996	39540061	3.95525e+07	-0.221884	PS	NA
ENSG00000110107	PRPF19	chr11	protein_coding	60674061	60658019	60666040	-0.221911	RNFL	NA
ENSG00000118971	CCND2	chr12	protein_coding	4414522	4382901	4.39871e+06	-0.221928	INL	NA
ENSG00000167900	TK1	chr17	protein_coding	76183285	76170159	76176722	-0.221928	GCC	NA
ENSG00000113812	ACTR8	chr3	protein_coding	53916229	53901093	53908661	-0.221932	RPE+BM	NA
ENSG00000065833	ME1	chr6	protein_coding	84140938	83920109	8.40305e+07	-0.221935	RPE+BM	NA
ENSG00000086102	NFX1	chr9	protein_coding	33371155	33290417	33330786	-0.221943	GCL	NA
ENSG00000056050	HPF1	chr4	protein_coding	NA	NA	NA	-0.221945	INL	NA
ENSG00000160190	SLC37A1	chr21	protein_coding	44001550	43919741	4.39606e+07	-0.221957	CSI	NA
ENSG00000165572	KBTBD6	chr13	protein_coding	41706936	41701708	41704322	-0.22196	PS	NA
ENSG00000183206	POTEC	chr18	protein_coding	14543599	14511736	1.45277e+07	-0.221962	INL	NA
ENSG00000075673	ATP12A	chr13	protein_coding	25285923	25254548	2.52702e+07	-0.221962	GCL	NA
ENSG00000136099	PCDH8	chr13	protein_coding	53422775	53418108	5.34204e+07	-0.221974	RNFL	NA
ENSG00000163512	AZI2	chr3	protein_coding	28390618	28363843	2.83772e+07	-0.221975	PS	NA
ENSG00000068784	SRBD1	chr2	protein_coding	45838433	45615818	4.57271e+07	-0.221978	GCC	NA
ENSG00000054803	CBLN4	chr20	protein_coding	54580528	54572412	54576470	-0.221999	GCC	NA
ENSG00000100678	SLC8A3	chr14	protein_coding	70655787	70510933	70583360	-0.222023	GCC	NA
ENSG00000256870	SLC5A8	chr12	protein_coding	101604016	101549993	1.01577e+08	-0.222035	INL	NA
ENSG00000088808	PPP1R13B	chr14	protein_coding	104313927	104200087	104257007	-0.222036	PS	NA
ENSG00000143971	ETAA1	chr2	protein_coding	67637533	67624441	67630987	-0.222038	GCC	NA
ENSG00000166825	ANPEP	chr15	protein_coding	90358072	90328125	9.03431e+07	-0.222042	RNFL	NA
ENSG00000212807	OR2A42	chr7	protein_coding	143929936	143929003	1.43929e+08	-0.222043	GCC	NA
ENSG00000143595	AQP10	chr1	protein_coding	154297801	154293591	154295696	-0.222053	CSI	NA
ENSG00000179915	NRXN1	chr2	protein_coding	51259674	50145642	50702658	-0.222053	PS	NA
ENSG00000101596	SMCHD1	chr18	protein_coding	2805015	2655885	2730450	-0.222074	RPE+BM	NA
ENSG00000173702	MUC13	chr3	protein_coding	124653595	124624288	1.24639e+08	-0.222076	IPL	NA
ENSG00000110237	ARHGEF17	chr11	protein_coding	73080425	73019662	7.305e+07	-0.222083	GCC	NA
ENSG00000164007	CLDN19	chr1	protein_coding	43205925	43198763	43202344	-0.222083	RNFL	NA
ENSG00000164270	HTR4	chr5	protein_coding	148016624	147830594	147923609	-0.222084	IPL	NA
ENSG00000198734	F5	chr1	protein_coding	169555769	169481191	169518480	-0.222088	GCL	NA
ENSG00000177054	ZDHHC13	chr11	protein_coding	19197967	19138691	19168329	-0.222093	CSI	NA
ENSG00000196159	FAT4	chr4	protein_coding	126414087	126237566	1.26326e+08	-0.222099	CSI	NA
ENSG00000176165	FOXG1	chr14	protein_coding	29239483	29236277	29237880	-0.222111	PS	NA
ENSG00000136490	LIMD2	chr17	protein_coding	61777519	61773248	6.17754e+07	-0.222119	PS	NA
ENSG00000143740	SNAP47	chr1	protein_coding	227968932	227922696	227945814	-0.222124	RNFL	NA
ENSG00000163206	SMCP	chr1	protein_coding	152857523	152850797	152854160	-0.222126	RNFL	NA
ENSG00000140044	JDP2	chr14	protein_coding	75939404	75894508	75916956	-0.222134	IPL	NA
ENSG00000132718	SYT11	chr1	protein_coding	155854990	155829259	1.55842e+08	-0.222144	CSI	NA
ENSG00000184166	OR1D2	chr17	protein_coding	2996290	2995351	2.99582e+06	-0.222153	IPL	NA
ENSG00000231389	HLA-DPA1	chr6	protein_coding	4281012	4264796	4272904	-0.222156	GCC	NA
ENSG00000134200	TSHB	chr1	protein_coding	115576930	115572444	115574687	-0.222177	IPL	NA
ENSG00000146540	C7orf50	chr7	protein_coding	1177893	1036622	1.10726e+06	-0.222187	OPL+ONL	NA
ENSG00000204977	TRIM13	chr13	protein_coding	50592603	50571142	5.05819e+07	-0.222188	CSI	NA
ENSG00000126562	WNK4	chr17	protein_coding	40949084	40932648	40940866	-0.222197	GCC	NA
ENSG00000156510	HKDC1	chr10	protein_coding	71027315	70980058	7.10037e+07	-0.222214	RPE+BM	NA
ENSG00000265681	RPL17	chr18	protein_coding	47018935	47014850	4.70169e+07	-0.222227	RNFL	NA
ENSG00000134121	CHL1	chr3	protein_coding	451097	238278	344688	-0.222235	GCC	NA
ENSG00000203942	C10orf62	chr10	protein_coding	99350691	99349449	99350070	-0.222238	PS	NA
ENSG00000160472	TMEM190	chr19	protein_coding	55889612	55888203	5.58889e+07	-0.222247	RPE+BM	NA
ENSG00000174236	REP15	chr12	protein_coding	27850566	27849427	2.785e+07	-0.222256	INL	NA
ENSG00000139780	METTL21C	chr13	protein_coding	103346871	103338096	1.03342e+08	-0.222258	RPE+BM	NA
ENSG00000114279	FGF12	chr3	protein_coding	192445388	191857181	1.92151e+08	-0.222262	CSI	NA
ENSG00000144648	ACKR2	chr3	protein_coding	42908775	42850963	42879869	-0.222268	INL	NA
ENSG00000205186	FABP9	chr8	protein_coding	82373758	82370617	8.23722e+07	-0.22227	RNFL	NA
ENSG00000163902	RPN1	chr3	protein_coding	128369719	128338812	1.28354e+08	-0.222274	OPL+ONL	NA
ENSG00000132382	MYBBP1A	chr17	protein_coding	4458681	4442190	4.45044e+06	-0.222274	INL	NA
ENSG00000134216	CHIA	chr1	protein_coding	111863188	111833473	1.11848e+08	-0.222286	GCL	NA
ENSG00000087510	TFAP2C	chr20	protein_coding	55214338	55204357	5.52093e+07	-0.222296	INL	NA
ENSG00000221910	OR2F2	chr7	protein_coding	143633279	143632325	143632802	-0.222303	GCL	NA
ENSG00000156466	GDF6	chr8	protein_coding	97173020	97154557	9.71638e+07	-0.222307	RNFL	NA
ENSG00000152766	ANKRD22	chr10	protein_coding	90611732	90579658	90595695	-0.222325	IPL	NA
ENSG00000174446	SNAPC5	chr15	protein_coding	66790146	66782665	6.67864e+07	-0.222325	INL	NA
ENSG00000166562	SEC11C	chr18	protein_coding	56826063	56807124	5.68166e+07	-0.222327	RNFL	NA
ENSG00000126259	KIRREL2	chr19	protein_coding	36358048	36347809	3.63529e+07	-0.222342	CSI	NA
ENSG00000080189	SLC35C2	chr20	protein_coding	44993097	44978166	4.49856e+07	-0.222346	RNFL	NA
ENSG00000178394	HTR1A	chr5	protein_coding	63258119	63255874	6.3257e+07	-0.222347	GCL	NA
ENSG00000165762	OR4K2	chr14	protein_coding	20345371	20344426	2.03449e+07	-0.222356	RNFL	NA
ENSG00000164485	IL22RA2	chr6	protein_coding	137494785	137464956	1.3748e+08	-0.22236	CSI	NA
ENSG00000118961	LDAH	chr2	protein_coding	NA	NA	NA	-0.222367	INL	NA
ENSG00000177108	ZDHHC22	chr14	protein_coding	77608134	77597612	77602873	-0.222378	INL	NA
ENSG00000132677	RHBG	chr1	protein_coding	156355013	156338979	156346996	-0.222387	INL	NA
ENSG00000100578	KIAA0586	chr14	protein_coding	59015549	58894102	5.89548e+07	-0.222398	GCC	NA
ENSG00000171916	LGALS9C	chr17	protein_coding	18398259	18380098	1.83892e+07	-0.222401	OPL+ONL	NA
ENSG00000183508	FAM46C	chr1	protein_coding	118171011	118148603	118159807	-0.222411	GCL	NA
ENSG00000147885	IFNA16	chr9	protein_coding	21217310	21216371	2.12168e+07	-0.222413	INL	NA
ENSG00000143479	DYRK3	chr1	protein_coding	206822542	206808880	206815711	-0.222413	PS	NA
ENSG00000114013	CD86	chr3	protein_coding	121839988	121774208	121807098	-0.222416	RNFL	NA
ENSG00000119686	FLVCR2	chr14	protein_coding	76114512	76044939	7.60797e+07	-0.222418	INL	NA
ENSG00000188396	TCTEX1D4	chr1	protein_coding	45272957	45271585	45272271	-0.22242	RPE+BM	NA
ENSG00000165322	ARHGAP12	chr10	protein_coding	32217804	32094325	3.21561e+07	-0.222433	RPE+BM	NA
ENSG00000120159	CAAP1	chr9	protein_coding	26892826	26840682	26866754	-0.22244	IPL	NA
ENSG00000188818	ZDHHC11	chr5	protein_coding	851101	795719	823410	-0.222444	RPE+BM	NA
ENSG00000182885	ADGRG3	chr16	protein_coding	NA	NA	NA	-0.222447	PS	NA
ENSG00000167325	RRM1	chr11	protein_coding	4160106	4115923	4.13801e+06	-0.222464	RPE+BM	NA
ENSG00000099812	MISP	chr19	protein_coding	764318	751145	757732	-0.222465	CSI	NA
ENSG00000014824	SLC30A9	chr4	protein_coding	42089551	41992522	4.2041e+07	-0.222466	RPE+BM	NA
ENSG00000164185	ZNF474	chr5	protein_coding	121489266	121465214	121477240	-0.222471	INL	NA
ENSG00000214900	LINC01588	chr14	lincRNA	NA	NA	NA	-0.222474	CSI	NA
ENSG00000137251	TINAG	chr6	protein_coding	54254950	54173202	54214076	-0.222475	RNFL	NA
ENSG00000150627	WDR17	chr4	protein_coding	177103979	176986984	1.77045e+08	-0.222484	GCL	NA
ENSG00000246705	H2AFJ	chr12	protein_coding	14930936	14927269	1.49291e+07	-0.22249	INL	NA
ENSG00000214360	EFCAB9	chr5	protein_coding	171630458	171621175	1.71626e+08	-0.222491	IPL	NA
ENSG00000174898	CATSPERD	chr19	protein_coding	5778742	5720687	5.74971e+06	-0.222492	IPL	NA
ENSG00000137713	PPP2R1B	chr11	protein_coding	111637169	111597631	111617400	-0.222502	RPE+BM	NA
ENSG00000172748	ZNF596	chr8	protein_coding	197340	182136	189738	-0.222507	OPL+ONL	NA
ENSG00000171320	ESCO2	chr8	protein_coding	27662424	27632057	2.76472e+07	-0.222526	RNFL	NA
ENSG00000204704	OR2W1	chr6	protein_coding	29012952	29011989	2.90125e+07	-0.222533	PS	NA
ENSG00000114767	RRP9	chr3	protein_coding	51975957	51967441	51971699	-0.222535	PS	NA
ENSG00000049192	ADAMTS6	chr5	protein_coding	64777704	64444562	64611133	-0.222541	RNFL	NA
ENSG00000170266	GLB1	chr3	protein_coding	33138694	33038099	3.30884e+07	-0.222546	CSI	NA
ENSG00000174640	SLCO2A1	chr3	protein_coding	133748920	133651539	1.337e+08	-0.222551	GCC	NA
ENSG00000109270	LAMTOR3	chr4	protein_coding	100815703	100799494	1.00808e+08	-0.222558	RPE+BM	NA
ENSG00000197935	ZNF311	chr6	protein_coding	491846	481392	486619	-0.222559	INL	NA
ENSG00000197020	ZNF100	chr19	protein_coding	21950430	21906842	21928636	-0.222568	INL	NA
ENSG00000196805	SPRR2B	chr1	protein_coding	153044084	153042717	1.53043e+08	-0.222576	PS	NA
ENSG00000039123	SKIV2L2	chr5	protein_coding	54721409	54603575	54662492	-0.222578	GCL	NA
ENSG00000185798	WDR53	chr3	protein_coding	196295413	196281058	1.96288e+08	-0.22262	OPL+ONL	NA
ENSG00000163995	ABLIM2	chr4	protein_coding	8160559	7967036	8.0638e+06	-0.22263	RPE+BM	NA
ENSG00000072858	SIDT1	chr3	protein_coding	113348422	113251217	1.133e+08	-0.22264	IPL	NA
ENSG00000120156	TEK	chr9	protein_coding	27230176	27109138	27169657	-0.222641	IPL	NA
ENSG00000176102	CSTF3	chr11	protein_coding	33183037	33106129	33144583	-0.222645	CSI	NA
ENSG00000239998	LILRA2	chr19	protein_coding	55099028	55084463	5.50917e+07	-0.222658	INL	NA
ENSG00000011275	RNF216	chr7	protein_coding	5821361	5659671	5740516	-0.222673	IPL	NA
ENSG00000177731	FLII	chr17	protein_coding	18162230	18148130	18155180	-0.222676	INL	NA
ENSG00000118432	CNR1	chr6	protein_coding	88875767	88849584	8.88627e+07	-0.222684	PS	NA
ENSG00000142677	IL22RA1	chr1	protein_coding	24469775	24446260	2.4458e+07	-0.222688	GCC	NA
ENSG00000188269	OR7A5	chr19	protein_coding	14939276	14937138	14938207	-0.222689	GCL	NA
ENSG00000174792	C4orf26	chr4	protein_coding	76491103	76481257	76486180	-0.222691	GCC	NA
ENSG00000036530	CYP46A1	chr14	protein_coding	100193638	100150754	100172196	-0.222691	IPL	NA
ENSG00000139180	NDUFA9	chr12	protein_coding	4796720	4758263	4.77749e+06	-0.222695	RPE+BM	NA
ENSG00000185479	KRT6B	chr12	protein_coding	52845910	52840434	52843172	-0.22271	RNFL	NA
ENSG00000104325	DECR1	chr8	protein_coding	91064227	91013579	91038903	-0.222721	RNFL	NA
ENSG00000175868	CALCB	chr11	protein_coding	15100177	15095145	15097661	-0.222723	RNFL	NA
ENSG00000134532	SOX5	chr12	protein_coding	24715383	23685230	2.42003e+07	-0.222724	GCC	NA
ENSG00000206503	HLA-A	chr6	protein_coding	1295564	1150097	1.22283e+06	-0.222732	RNFL	NA
ENSG00000180398	MCFD2	chr2	protein_coding	47168994	47129008	47149001	-0.222739	GCL	NA
ENSG00000080608	PUM3	chr9	protein_coding	NA	NA	NA	-0.222743	IPL	NA
ENSG00000167261	DPEP2	chr16	protein_coding	68033421	68021292	6.80274e+07	-0.22275	OPL+ONL	NA
ENSG00000183762	KREMEN1	chr22	protein_coding	29564321	29469065	29516693	-0.222756	PS	NA
ENSG00000132437	DDC	chr7	protein_coding	50633154	50526133	5.05796e+07	-0.222761	GCC	NA
ENSG00000167825	OR5I1	chr11	protein_coding	55703876	55702931	5.57034e+07	-0.222761	PS	NA
ENSG00000173272	MZT2A	chr2	protein_coding	132250064	132241532	132245798	-0.222767	RNFL	NA
ENSG00000178171	AMER3	chr2	protein_coding	131525707	131513076	1.31519e+08	-0.222771	RPE+BM	NA
ENSG00000154856	APCDD1	chr18	protein_coding	10488698	10454624	10471661	-0.222772	PS	NA
ENSG00000175895	PLEKHF2	chr8	protein_coding	96168913	96145948	9.61574e+07	-0.22278	GCC	NA
ENSG00000136026	CKAP4	chr12	protein_coding	106641713	106631658	1.06637e+08	-0.22278	IPL	NA
ENSG00000125726	CD70	chr19	protein_coding	6591163	6585849	6588506	-0.222781	CSI	NA
ENSG00000196805	SPRR2B	chr1	protein_coding	153044084	153042717	1.53043e+08	-0.222784	IPL	NA
ENSG00000197852	FAM212B	chr1	protein_coding	112298419	112264685	112281552	-0.222792	GCC	NA
ENSG00000177683	THAP5	chr7	protein_coding	108210212	108202587	1.08206e+08	-0.222793	CSI	NA
ENSG00000148357	HMCN2	chr9	protein_coding	133309510	133028157	1.33169e+08	-0.222794	IPL	NA
ENSG00000271303	SRXN1	chr20	protein_coding	634014	627267	630640	-0.222801	GCL	NA
ENSG00000241794	SPRR2A	chr1	protein_coding	153029988	153028595	1.53029e+08	-0.222802	INL	NA
ENSG00000138801	PAPSS1	chr4	protein_coding	108641419	108534821	108588120	-0.222803	CSI	NA
ENSG00000171451	DSEL	chr18	protein_coding	65183967	65173818	6.51789e+07	-0.22281	GCL	NA
ENSG00000113361	CDH6	chr5	protein_coding	31329253	31193761	31261507	-0.222819	RPE+BM	NA
ENSG00000137673	MMP7	chr11	protein_coding	102401478	102391238	102396358	-0.222827	PS	NA
ENSG00000118518	RNF146	chr6	protein_coding	127609705	127587826	1.27599e+08	-0.222838	CSI	NA
ENSG00000064933	PMS1	chr2	protein_coding	190742355	190648810	1.90696e+08	-0.222841	RPE+BM	NA
ENSG00000163463	KRTCAP2	chr1	protein_coding	155145804	155141883	1.55144e+08	-0.22285	GCC	NA
ENSG00000134716	CYP2J2	chr1	protein_coding	60392423	60358979	60375701	-0.222858	CSI	NA
ENSG00000038945	MSR1	chr8	protein_coding	16050300	15965386	16007843	-0.222859	RPE+BM	NA
ENSG00000197584	KCNMB2	chr3	protein_coding	178562217	178254085	178408151	-0.222863	RNFL	NA
ENSG00000114113	RBP2	chr3	protein_coding	139195352	139171725	1.39184e+08	-0.222864	CSI	NA
ENSG00000075884	ARHGAP15	chr2	protein_coding	144525921	143886898	1.44206e+08	-0.222864	GCL	NA
ENSG00000182827	ACBD3	chr1	protein_coding	226374423	226332379	226353401	-0.22287	GCL	NA
ENSG00000221909	FAM200A	chr7	protein_coding	99149757	99143922	9.91468e+07	-0.222886	PS	NA
ENSG00000136824	SMC2	chr9	protein_coding	106903700	106856540	106880120	-0.22289	IPL	NA
ENSG00000153253	SCN3A	chr2	protein_coding	166060577	165944029	166002303	-0.222903	IPL	NA
ENSG00000157423	HYDIN	chr16	protein_coding	71264625	70841286	7.1053e+07	-0.222911	CSI	NA
ENSG00000100368	CSF2RB	chr22	protein_coding	37336479	37309674	3.73231e+07	-0.222922	OPL+ONL	NA
ENSG00000124731	TREM1	chr6	protein_coding	41254457	41242998	4.12487e+07	-0.222926	GCL	NA
ENSG00000185561	TLCD2	chr17	protein_coding	1613662	1606083	1.60987e+06	-0.222927	IPL	NA
ENSG00000162910	MRPL55	chr1	protein_coding	228297013	228294379	228295696	-0.222927	CSI	NA
ENSG00000164438	TLX3	chr5	protein_coding	170739138	170736287	1.70738e+08	-0.222963	PS	NA
ENSG00000183684	ALYREF	chr17	protein_coding	79849462	79845710	79847586	-0.222971	PS	NA
ENSG00000186458	DEFB132	chr20	protein_coding	241736	238376	240056	-0.222972	OPL+ONL	NA
ENSG00000114656	KIAA1257	chr3	protein_coding	128712986	128689781	1.28701e+08	-0.222979	PS	NA
ENSG00000112812	PRSS16	chr6	protein_coding	27224399	27215501	27219950	-0.222982	INL	NA
ENSG00000102935	ZNF423	chr16	protein_coding	49891830	49524514	49708172	-0.222982	PS	NA
ENSG00000108960	MMD	chr17	protein_coding	53499341	53469973	53484657	-0.222992	INL	NA
ENSG00000129194	SOX15	chr17	protein_coding	7493488	7491497	7.49249e+06	-0.222996	IPL	NA
ENSG00000166960	CCDC178	chr18	protein_coding	31020685	30517365	30769025	-0.223037	RNFL	NA
ENSG00000112038	OPRM1	chr6	protein_coding	154568001	154360545	154464273	-0.223043	OPL+ONL	NA
ENSG00000163501	IHH	chr2	protein_coding	219925238	219919141	2.19922e+08	-0.223054	PS	NA
ENSG00000075826	SEC31B	chr10	protein_coding	102279595	102246402	1.02263e+08	-0.22306	GCC	NA
ENSG00000149269	PAK1	chr11	protein_coding	77185108	77033059	7.71091e+07	-0.22306	RNFL	NA
ENSG00000176239	OR51B6	chr11	protein_coding	5373676	5372737	5.37321e+06	-0.223068	GCL	NA
ENSG00000196408	NOXO1	chr16	protein_coding	2031550	2028917	2.03023e+06	-0.22307	PS	NA
ENSG00000180758	GPR157	chr1	protein_coding	9189229	9164475	9176852	-0.223086	IPL	NA
ENSG00000126259	KIRREL2	chr19	protein_coding	36358048	36347809	3.63529e+07	-0.223089	GCC	NA
ENSG00000185823	NPAP1	chr15	protein_coding	24928593	24920540	2.49246e+07	-0.223106	GCC	NA
ENSG00000173599	PC	chr11	protein_coding	66725847	66615996	6.66709e+07	-0.22311	GCL	NA
ENSG00000120262	CCDC170	chr6	protein_coding	151942328	151815174	151878751	-0.223113	RNFL	NA
ENSG00000135074	ADAM19	chr5	protein_coding	157002831	156904311	156953571	-0.223124	GCC	NA
ENSG00000132357	CARD6	chr5	protein_coding	40855456	40841409	4.08484e+07	-0.223146	PS	NA
ENSG00000095564	BTAF1	chr10	protein_coding	93790080	93683735	9.37369e+07	-0.223149	CSI	NA
ENSG00000198795	ZNF521	chr18	protein_coding	22932214	22641887	2.27871e+07	-0.223164	OPL+ONL	NA
ENSG00000184385	UMODL1-AS1	chr21	sense_overlapping	43528644	43522243	4.35254e+07	-0.223165	OPL+ONL	NA
ENSG00000163463	KRTCAP2	chr1	protein_coding	155145804	155141883	1.55144e+08	-0.223168	OPL+ONL	NA
ENSG00000158286	RNF207	chr1	protein_coding	6281359	6266188	6.27377e+06	-0.22317	INL	NA
ENSG00000205609	EIF3CL	chr16	protein_coding	28747053	28722784	2.87349e+07	-0.223173	RNFL	NA
ENSG00000204219	TCEA3	chr1	protein_coding	23751261	23707554	2.37294e+07	-0.223175	OPL+ONL	NA
ENSG00000198833	UBE2J1	chr6	protein_coding	90062619	90036343	90049481	-0.223198	RNFL	NA
ENSG00000087301	TXNDC16	chr14	protein_coding	53019301	52897307	52958304	-0.223202	RPE+BM	NA
ENSG00000163825	RTP3	chr3	protein_coding	46542439	46539484	4.6541e+07	-0.223203	RNFL	NA
ENSG00000160233	LRRC3	chr21	protein_coding	45878739	45875392	4.58771e+07	-0.223209	OPL+ONL	NA
ENSG00000159131	GART	chr21	protein_coding	34915198	34876237	3.48957e+07	-0.22321	INL	NA
ENSG00000235169	SMIM1	chr1	protein_coding	3692546	3689324	3690935	-0.223214	GCC	NA
ENSG00000197859	ADAMTSL2	chr9	protein_coding	136440641	136397285	136418963	-0.223228	OPL+ONL	NA
ENSG00000112242	E2F3	chr6	protein_coding	20493945	20402136	2.0448e+07	-0.223234	IPL	NA
ENSG00000188313	PLSCR1	chr3	protein_coding	146262628	146232966	146247797	-0.22324	RNFL	NA
ENSG00000088836	SLC4A11	chr20	protein_coding	3219887	3208062	3.21397e+06	-0.223253	GCL	NA
ENSG00000075188	NUP37	chr12	protein_coding	102512361	102467972	1.0249e+08	-0.223263	PS	NA
ENSG00000136715	SAP130	chr2	protein_coding	128784869	128698790	1.28742e+08	-0.223281	RNFL	NA
ENSG00000170819	BFSP2	chr3	protein_coding	133194056	133118838	133156447	-0.223297	INL	NA
ENSG00000171320	ESCO2	chr8	protein_coding	27662424	27632057	2.76472e+07	-0.223297	RPE+BM	NA
ENSG00000162493	PDPN	chr1	protein_coding	13944452	13910251	1.39274e+07	-0.223304	RNFL	NA
ENSG00000170379	TCAF2	chr7	protein_coding	NA	NA	NA	-0.223309	GCL	NA
ENSG00000186891	TNFRSF18	chr1	protein_coding	1142089	1138887	1140488	-0.223313	RNFL	NA
ENSG00000061337	LZTS1	chr8	protein_coding	20112803	20103675	20108239	-0.223318	INL	NA
ENSG00000145506	NKD2	chr5	protein_coding	1038927	1009076	1.024e+06	-0.223319	INL	NA
ENSG00000139514	SLC7A1	chr13	protein_coding	30169825	30083550	3.01267e+07	-0.223327	RNFL	NA
ENSG00000034152	MAP2K3	chr17	protein_coding	21218551	21187967	21203259	-0.223331	OPL+ONL	NA
ENSG00000076003	MCM6	chr2	protein_coding	136634047	136597195	136615621	-0.223358	RNFL	NA
ENSG00000115421	PAPOLG	chr2	protein_coding	61029221	60983364	6.10063e+07	-0.223368	PS	NA
ENSG00000182544	MFSD5	chr12	protein_coding	53648190	53645369	5.36468e+07	-0.223371	INL	NA
ENSG00000181616	OR52H1	chr11	protein_coding	5566753	5565790	5.56627e+06	-0.223376	INL	NA
ENSG00000080618	CPB2	chr13	protein_coding	46679211	46627321	46653266	-0.223377	IPL	NA
ENSG00000146094	DOK3	chr5	protein_coding	176937427	176928905	176933166	-0.223383	PS	NA
ENSG00000107447	DNTT	chr10	protein_coding	98098321	98064084	9.80812e+07	-0.223385	INL	NA
ENSG00000178467	P4HTM	chr3	protein_coding	49044581	49027340	4.9036e+07	-0.22339	CSI	NA
ENSG00000062038	CDH3	chr16	protein_coding	68732957	68678150	6.87056e+07	-0.223418	INL	NA
ENSG00000134193	REG4	chr1	protein_coding	120354203	120336640	1.20345e+08	-0.22342	GCC	NA
ENSG00000213741	RPS29	chr14	protein_coding	50053134	50043389	5.00483e+07	-0.223421	PS	NA
ENSG00000138593	SECISBP2L	chr15	protein_coding	49338760	49280834	49309797	-0.223421	CSI	NA
ENSG00000161944	ASGR2	chr17	protein_coding	7018130	7004640	7011385	-0.22343	CSI	NA
ENSG00000198670	LPA	chr6	protein_coding	161087407	160952514	1.6102e+08	-0.22344	INL	NA
ENSG00000205057	CLLU1OS	chr12	protein_coding	92821924	92813869	9.28179e+07	-0.223441	RNFL	NA
ENSG00000179407	DNAJB8	chr3	protein_coding	128186091	128181274	1.28184e+08	-0.223441	RNFL	NA
ENSG00000174004	NRROS	chr3	protein_coding	196388874	196366655	1.96378e+08	-0.223455	IPL	NA
ENSG00000213231	TCL1B	chr14	protein_coding	96158980	96152753	9.61559e+07	-0.223457	GCC	NA
ENSG00000206172	HBA1	chr16	protein_coding	227521	226649	227085	-0.22346	RNFL	NA
ENSG00000125945	ZNF436	chr1	protein_coding	23696357	23685940	2.36911e+07	-0.223472	INL	NA
ENSG00000137575	SDCBP	chr8	protein_coding	59495419	59465727	59480573	-0.223484	PS	NA
ENSG00000180822	PSMG4	chr6	protein_coding	3268300	3259161	3.26373e+06	-0.223495	RPE+BM	NA
ENSG00000135636	DYSF	chr2	protein_coding	71913893	71680752	7.17973e+07	-0.223501	IPL	NA
ENSG00000196387	ZNF140	chr12	protein_coding	133684258	133656788	133670523	-0.223505	GCL	NA
ENSG00000178057	NDUFAF3	chr3	protein_coding	49060926	49057907	4.90594e+07	-0.223506	PS	NA
ENSG00000148834	GSTO1	chr10	protein_coding	106027222	106013951	1.06021e+08	-0.223515	OPL+ONL	NA
ENSG00000170959	DCDC1	chr11	protein_coding	31391357	31284170	3.13378e+07	-0.22352	PS	NA
ENSG00000116717	GADD45A	chr1	protein_coding	68154021	68150859	68152440	-0.223524	RPE+BM	NA
ENSG00000140988	RPS2	chr16	protein_coding	2014827	2012061	2013444	-0.223545	OPL+ONL	NA
ENSG00000183128	CALHM3	chr10	protein_coding	105238997	105232560	1.05236e+08	-0.223547	INL	NA
ENSG00000204960	BLACE	chr7	protein_coding	155160628	155149682	155155155	-0.223552	GCC	NA
ENSG00000135736	CCDC102A	chr16	protein_coding	57570477	57546089	57558283	-0.223561	GCC	NA
ENSG00000106560	GIMAP2	chr7	protein_coding	150390728	150382793	1.50387e+08	-0.223574	GCC	NA
ENSG00000132003	ZSWIM4	chr19	protein_coding	13943044	13906273	1.39247e+07	-0.223593	RPE+BM	NA
ENSG00000169564	PCBP1	chr2	protein_coding	70316334	70314584	70315459	-0.223601	IPL	NA
ENSG00000154511	FAM69A	chr1	protein_coding	93427079	93298285	93362682	-0.223626	GCC	NA
ENSG00000108561	C1QBP	chr17	protein_coding	5342471	5336098	5.33928e+06	-0.223626	INL	NA
ENSG00000184956	MUC6	chr11	protein_coding	1036706	1012823	1.02476e+06	-0.223634	PS	NA
ENSG00000119913	TECTB	chr10	protein_coding	114064792	114043413	1.14054e+08	-0.223646	GCC	NA
ENSG00000118298	CA14	chr1	protein_coding	150237480	150230217	1.50234e+08	-0.223649	IPL	NA
ENSG00000120129	DUSP1	chr5	protein_coding	172198203	172195092	1.72197e+08	-0.223658	PS	NA
ENSG00000105366	SIGLEC8	chr19	protein_coding	51961708	51954250	51957979	-0.223672	OPL+ONL	NA
ENSG00000154736	ADAMTS5	chr21	protein_coding	28339439	28290230	2.83148e+07	-0.223685	GCL	NA
ENSG00000153485	TMEM251	chr14	protein_coding	93653431	93651295	93652363	-0.223691	IPL	NA
ENSG00000136156	ITM2B	chr13	protein_coding	48836232	48807273	4.88218e+07	-0.2237	CSI	NA
ENSG00000181634	TNFSF15	chr9	protein_coding	117568408	117546914	117557661	-0.223706	IPL	NA
ENSG00000183484	GPR132	chr14	protein_coding	105531887	105515725	105523806	-0.223709	GCC	NA
ENSG00000105048	TNNT1	chr19	protein_coding	55660722	55644065	5.56524e+07	-0.223719	IPL	NA
ENSG00000105281	SLC1A5	chr19	protein_coding	47291842	47278139	4.7285e+07	-0.223723	IPL	NA
ENSG00000131951	LRRC9	chr14	protein_coding	60530277	60386430	6.04584e+07	-0.223735	CSI	NA
ENSG00000196914	ARHGEF12	chr11	protein_coding	120360645	120207617	120284131	-0.22374	CSI	NA
ENSG00000115896	PLCL1	chr2	protein_coding	199014608	198669425	1.98842e+08	-0.223749	PS	NA
ENSG00000176928	GCNT4	chr5	protein_coding	74326724	74323288	74325006	-0.223772	RNFL	NA
ENSG00000111275	ALDH2	chr12	protein_coding	112247789	112204690	1.12226e+08	-0.223779	INL	NA
ENSG00000204394	VARS	chr6	protein_coding	31763712	31745296	31754504	-0.223781	RPE+BM	NA
ENSG00000143878	RHOB	chr2	protein_coding	20649201	20646834	2.0648e+07	-0.223784	RNFL	NA
ENSG00000011638	TMEM159	chr16	protein_coding	21191937	21169697	21180817	-0.223789	PS	NA
ENSG00000106128	GHRHR	chr7	protein_coding	31019146	31003635	3.10114e+07	-0.223794	RPE+BM	NA
ENSG00000136280	CCM2	chr7	protein_coding	45116069	45039344	4.50777e+07	-0.223812	RNFL	NA
ENSG00000198900	TOP1	chr20	protein_coding	39753126	39657461	3.97053e+07	-0.223816	GCC	NA
ENSG00000196678	ERI2	chr16	protein_coding	20817795	20791514	2.08047e+07	-0.223817	INL	NA
ENSG00000135577	NMBR	chr6	protein_coding	142409936	142396744	142403340	-0.223818	GCC	NA
ENSG00000163705	FANCD2OS	chr3	protein_coding	10149915	10123003	10136459	-0.22382	IPL	NA
ENSG00000197948	FCHSD1	chr5	protein_coding	141030986	141018868	141024927	-0.22382	RPE+BM	NA
ENSG00000169918	OTUD7A	chr15	protein_coding	31947542	31775328	31861435	-0.223827	RPE+BM	NA
ENSG00000204060	FOXO6	chr1	protein_coding	41849263	41827602	4.18384e+07	-0.223832	INL	NA
ENSG00000198246	SLC29A3	chr10	protein_coding	73123147	73079009	73101078	-0.223849	INL	NA
ENSG00000160199	PKNOX1	chr21	protein_coding	44454041	44394619	44424330	-0.223865	CSI	NA
ENSG00000115446	UNC50	chr2	protein_coding	99234977	99225041	99230009	-0.223872	GCL	NA
ENSG00000154007	ASB17	chr1	protein_coding	76398116	76384557	7.63913e+07	-0.223874	CSI	NA
ENSG00000184640	2021-09-09	chr17	protein_coding	75496678	75277491	7.53871e+07	-0.22388	OPL+ONL	NA
ENSG00000166923	GREM1	chr15	protein_coding	33026870	33010204	33018537	-0.22388	INL	NA
ENSG00000100368	CSF2RB	chr22	protein_coding	37336479	37309674	3.73231e+07	-0.223882	CSI	NA
ENSG00000184022	OR2T10	chr1	protein_coding	248757069	248756130	2.48757e+08	-0.223886	GCC	NA
ENSG00000197747	S100A10	chr1	protein_coding	151966714	151955385	1.51961e+08	-0.223889	INL	NA
ENSG00000116521	SCAMP3	chr1	protein_coding	155232176	155225769	1.55229e+08	-0.22389	RNFL	NA
ENSG00000151117	TMEM86A	chr11	protein_coding	18726332	18720350	18723341	-0.223891	INL	NA
ENSG00000180044	C3orf80	chr3	protein_coding	159946000	159943422	159944711	-0.223895	GCC	NA
ENSG00000106689	LHX2	chr9	protein_coding	126795442	126773888	126784665	-0.223898	CSI	NA
ENSG00000163714	U2SURP	chr3	protein_coding	142779567	142720371	142749969	-0.223899	GCC	NA
ENSG00000157111	TMEM171	chr5	protein_coding	72427644	72416387	7.2422e+07	-0.223911	INL	NA
ENSG00000131873	CHSY1	chr15	protein_coding	101792137	101715927	101754032	-0.223923	CSI	NA
ENSG00000164692	COL1A2	chr7	protein_coding	94060544	94023872	94042208	-0.223925	INL	NA
ENSG00000162779	AXDND1	chr1	protein_coding	179523870	179334854	179429362	-0.223931	RNFL	NA
ENSG00000160999	SH2B2	chr7	protein_coding	101962178	101928352	101945265	-0.223938	OPL+ONL	NA
ENSG00000115295	CLIP4	chr2	protein_coding	29397581	29320541	29359061	-0.223941	INL	NA
ENSG00000116584	ARHGEF2	chr1	protein_coding	155948336	155916629	1.55932e+08	-0.223942	CSI	NA
ENSG00000151388	ADAMTS12	chr5	protein_coding	33892124	33527286	33709705	-0.223951	PS	NA
ENSG00000002549	LAP3	chr4	protein_coding	17609590	17578926	17594258	-0.223963	GCL	NA
ENSG00000170915	PAQR8	chr6	protein_coding	52272575	52226925	52249750	-0.223972	RNFL	NA
ENSG00000103888	CEMIP	chr15	protein_coding	81244003	81071683	81157843	-0.22399	CSI	NA
ENSG00000122952	ZWINT	chr10	protein_coding	58121034	58117198	58119116	-0.223998	GCC	NA
ENSG00000173432	SAA1	chr11	protein_coding	18291523	18287807	18289665	-0.224003	INL	NA
ENSG00000198894	CIPC	chr14	protein_coding	77583630	77564577	7.75741e+07	-0.224003	INL	NA
ENSG00000114812	VIPR1	chr3	protein_coding	42579065	42530790	4.25549e+07	-0.22401	IPL	NA
ENSG00000161791	FMNL3	chr12	protein_coding	50101197	50031723	50066460	-0.224024	RPE+BM	NA
ENSG00000109787	KLF3	chr4	protein_coding	38703129	38665789	38684459	-0.224026	RPE+BM	NA
ENSG00000170953	OR8B12	chr11	protein_coding	124413550	124412617	1.24413e+08	-0.224028	GCL	NA
ENSG00000125384	PTGER2	chr14	protein_coding	52795322	52781015	5.27882e+07	-0.224046	RNFL	NA
ENSG00000183615	FAM167B	chr1	protein_coding	32714461	32712817	32713639	-0.224048	GCL	NA
ENSG00000135702	CHST5	chr16	protein_coding	75569068	75562427	7.55657e+07	-0.224058	CSI	NA
ENSG00000124256	ZBP1	chr20	protein_coding	56195632	56178901	5.61873e+07	-0.224061	GCL	NA
ENSG00000221813	OR6B1	chr7	protein_coding	143702025	143701089	143701557	-0.224063	GCL	NA
ENSG00000166479	TMX3	chr18	protein_coding	66382353	66340924	6.63616e+07	-0.22407	RPE+BM	NA
ENSG00000170860	LSM3	chr3	protein_coding	14239869	14220227	14230048	-0.224071	CSI	NA
ENSG00000115705	TPO	chr2	protein_coding	1546499	1417232	1.48187e+06	-0.224072	PS	NA
ENSG00000139684	ESD	chr13	protein_coding	47371367	47345390	4.73584e+07	-0.224072	GCC	NA
ENSG00000142102	PGGHG	chr11	protein_coding	NA	NA	NA	-0.224076	OPL+ONL	NA
ENSG00000181023	OR56B1	chr11	protein_coding	5758768	5757677	5.75822e+06	-0.224082	INL	NA
ENSG00000181381	DDX60L	chr4	protein_coding	169401665	169277885	169339775	-0.224103	RNFL	NA
ENSG00000065534	MYLK	chr3	protein_coding	123603149	123331142	1.23467e+08	-0.224106	IPL	NA
ENSG00000184182	UBE2F	chr2	protein_coding	238951423	238875586	2.38914e+08	-0.224109	INL	NA
ENSG00000203697	CAPN8	chr1	protein_coding	223853436	223714971	2.23784e+08	-0.224128	RNFL	NA
ENSG00000170961	HAS2	chr8	protein_coding	122653630	122625270	122639450	-0.22413	OPL+ONL	NA
ENSG00000144848	ATG3	chr3	protein_coding	112280810	112251353	1.12266e+08	-0.224132	RPE+BM	NA
ENSG00000165462	PHOX2A	chr11	protein_coding	71955220	71950120	71952670	-0.224155	RPE+BM	NA
ENSG00000111536	IL26	chr12	protein_coding	68619571	68595128	6.86073e+07	-0.224159	RNFL	NA
ENSG00000079332	SAR1A	chr10	protein_coding	71930285	71909960	7.19201e+07	-0.224159	CSI	NA
ENSG00000172348	RCAN2	chr6	protein_coding	46459804	46188466	46324135	-0.224171	GCL	NA
ENSG00000143412	ANXA9	chr1	protein_coding	150968114	150954498	150961306	-0.224185	INL	NA
ENSG00000136167	LCP1	chr13	protein_coding	46756459	46700057	46728258	-0.224203	IPL	NA
ENSG00000167850	CD300C	chr17	protein_coding	72542310	72537204	72539757	-0.224222	OPL+ONL	NA
ENSG00000008988	RPS20	chr8	protein_coding	56987140	56980738	56983939	-0.224224	RPE+BM	NA
ENSG00000106809	OGN	chr9	protein_coding	95166937	95146248	9.51566e+07	-0.224246	RNFL	NA
ENSG00000115257	PCSK4	chr19	protein_coding	1490449	1481426	1.48594e+06	-0.224254	CSI	NA
ENSG00000114315	HES1	chr3	protein_coding	193856401	193853930	1.93855e+08	-0.224261	RPE+BM	NA
ENSG00000137460	FHDC1	chr4	protein_coding	153900848	153864134	153882491	-0.224277	IPL	NA
ENSG00000198586	TLK1	chr2	protein_coding	172087824	171847332	171967578	-0.22428	RPE+BM	NA
ENSG00000131981	LGALS3	chr14	protein_coding	55612148	55595934	55604041	-0.224293	GCL	NA
ENSG00000198298	ZNF485	chr10	protein_coding	44113352	44101854	44107603	-0.224306	RNFL	NA
ENSG00000082556	OPRK1	chr8	protein_coding	54164257	54138275	54151266	-0.22431	OPL+ONL	NA
ENSG00000204577	LILRB3	chr19	protein_coding	54746711	54720146	5.47334e+07	-0.224333	PS	NA
ENSG00000249437	NAIP	chr5	protein_coding	70320941	70264309	70292625	-0.224348	IPL	NA
ENSG00000156510	HKDC1	chr10	protein_coding	71027315	70980058	7.10037e+07	-0.224355	OPL+ONL	NA
ENSG00000160563	MED27	chr9	protein_coding	134955274	134735496	134845385	-0.224358	RNFL	NA
ENSG00000172061	LRRC15	chr3	protein_coding	194090472	194075975	1.94083e+08	-0.22438	RPE+BM	NA
ENSG00000086189	DIMT1	chr5	protein_coding	61699728	61684350	61692039	-0.224384	RNFL	NA
ENSG00000141316	SPACA3	chr17	protein_coding	31324892	31318881	3.13219e+07	-0.224397	IPL	NA
ENSG00000187902	SHISA7	chr19	protein_coding	55954230	55940104	55947167	-0.224405	OPL+ONL	NA
ENSG00000078399	HOXA9	chr7	protein_coding	27205149	27202056	2.72036e+07	-0.224406	GCC	NA
ENSG00000239789	MRPS17	chr7	protein_coding	56023033	56019610	5.60213e+07	-0.224422	GCC	NA
ENSG00000122694	GLIPR2	chr9	protein_coding	36163910	36136532	36150221	-0.224448	PS	NA
ENSG00000002745	WNT16	chr7	protein_coding	120981158	120965420	120973289	-0.224455	PS	NA
ENSG00000137628	DDX60	chr4	protein_coding	169239958	169137441	1.69189e+08	-0.224462	RPE+BM	NA
ENSG00000140548	ZNF710	chr15	protein_coding	90625432	90544722	90585077	-0.224465	INL	NA
ENSG00000173517	PEAK1	chr15	protein_coding	77712446	77400497	7.75565e+07	-0.224466	RNFL	NA
ENSG00000197428	OR51D1	chr11	protein_coding	4662068	4660944	4661506	-0.224468	GCC	NA
ENSG00000103196	CRISPLD2	chr16	protein_coding	84943116	84853586	84898351	-0.224482	PS	NA
ENSG00000076662	ICAM3	chr19	protein_coding	10450345	10444451	10447398	-0.224496	OPL+ONL	NA
ENSG00000077463	SIRT6	chr19	protein_coding	4182596	4174105	4.17835e+06	-0.224504	OPL+ONL	NA
ENSG00000178860	MSC	chr8	protein_coding	72756731	72753776	7.27553e+07	-0.224507	PS	NA
ENSG00000158055	GRHL3	chr1	protein_coding	24690970	24645811	2.46684e+07	-0.224511	IPL	NA
ENSG00000107937	GTPBP4	chr10	protein_coding	1063708	1034348	1049028	-0.224519	RNFL	NA
ENSG00000029559	IBSP	chr4	protein_coding	88733601	88720701	88727151	-0.224523	PS	NA
ENSG00000168685	IL7R	chr5	protein_coding	35879705	35856976	3.58683e+07	-0.224528	CSI	NA
ENSG00000198301	SDAD1	chr4	protein_coding	76912115	76871058	7.68916e+07	-0.224536	IPL	NA
ENSG00000164687	FABP5	chr8	protein_coding	82197012	82192717	8.21949e+07	-0.224539	CSI	NA
ENSG00000143013	LMO4	chr1	protein_coding	87814607	87794150	8.78044e+07	-0.224575	IPL	NA
ENSG00000125538	IL1B	chr2	protein_coding	113594356	113587336	113590846	-0.224577	RNFL	NA
ENSG00000152348	ATG10	chr5	protein_coding	81551216	81267843	8.14095e+07	-0.224589	IPL	NA
ENSG00000004478	FKBP4	chr12	protein_coding	2914587	2904107	2909347	-0.2246	OPL+ONL	NA
ENSG00000125815	CST8	chr20	protein_coding	23476655	23471737	23474196	-0.224606	OPL+ONL	NA
ENSG00000065882	TBC1D1	chr4	protein_coding	38140796	37892704	38016750	-0.224607	OPL+ONL	NA
ENSG00000094755	GABRP	chr5	protein_coding	170241050	170210722	170225886	-0.224611	INL	NA
ENSG00000145642	FAM159B	chr5	protein_coding	64014017	63986134	6.40001e+07	-0.224626	INL	NA
ENSG00000235568	NFAM1	chr22	protein_coding	42828401	42776413	42802407	-0.224629	OPL+ONL	NA
ENSG00000189057	FAM111B	chr11	protein_coding	58894888	58874657	5.88848e+07	-0.224631	GCC	NA
ENSG00000151876	FBXO4	chr5	protein_coding	41941672	41925353	4.19335e+07	-0.224649	IPL	NA
ENSG00000099958	DERL3	chr22	protein_coding	24181199	24176689	24178944	-0.224649	RNFL	NA
ENSG00000243147	MRPL33	chr2	protein_coding	28002608	27994583	2.79986e+07	-0.224655	INL	NA
ENSG00000171872	KLF17	chr1	protein_coding	44600809	44584521	44592665	-0.22467	INL	NA
ENSG00000168509	HFE2	chr1	protein_coding	145417545	145413190	1.45415e+08	-0.224672	CSI	NA
ENSG00000104613	INTS10	chr8	protein_coding	19709586	19674917	1.96923e+07	-0.224673	OPL+ONL	NA
ENSG00000128000	ZNF780B	chr19	protein_coding	40562115	40534166	4.05481e+07	-0.224675	GCL	NA
ENSG00000135338	LCA5	chr6	protein_coding	80247147	80194707	80220927	-0.224704	GCL	NA
ENSG00000198315	ZKSCAN8	chr6	protein_coding	28127250	28109687	2.81185e+07	-0.224709	PS	NA
ENSG00000255298	OR8G5	chr11	protein_coding	124135763	124134722	1.24135e+08	-0.224711	RNFL	NA
ENSG00000168283	BMI1	chr10	protein_coding	22620414	22610138	22615276	-0.224719	RPE+BM	NA
ENSG00000197971	MBP	chr18	protein_coding	74844774	74690788	74767781	-0.224721	RNFL	NA
ENSG00000095637	SORBS1	chr10	protein_coding	97321177	97071529	97196353	-0.224727	INL	NA
ENSG00000166862	CACNG2	chr22	protein_coding	37098690	36956915	3.70278e+07	-0.224731	CSI	NA
ENSG00000152700	SAR1B	chr5	protein_coding	133968533	133936838	1.33953e+08	-0.224735	RNFL	NA
ENSG00000197020	ZNF100	chr19	protein_coding	21950430	21906842	21928636	-0.224744	OPL+ONL	NA
ENSG00000164047	CAMP	chr3	protein_coding	48266981	48264836	4.82659e+07	-0.224753	OPL+ONL	NA
ENSG00000187955	COL14A1	chr8	protein_coding	121384273	121137346	1.21261e+08	-0.224756	INL	NA
ENSG00000196862	RGPD4	chr2	protein_coding	108509000	108443387	1.08476e+08	-0.224758	INL	NA
ENSG00000169914	OTUD3	chr1	protein_coding	20239437	20208887	20224162	-0.22477	CSI	NA
ENSG00000170234	PWWP2A	chr5	protein_coding	159546452	159502891	1.59525e+08	-0.224773	GCL	NA
ENSG00000111727	HCFC2	chr12	protein_coding	104500304	104458235	1.04479e+08	-0.22478	OPL+ONL	NA
ENSG00000169851	PCDH7	chr4	protein_coding	31148423	30722036	3.09352e+07	-0.224787	OPL+ONL	NA
ENSG00000164299	SPZ1	chr5	protein_coding	79617660	79615789	7.96167e+07	-0.224787	GCC	NA
ENSG00000100593	ISM2	chr14	protein_coding	77965210	77940737	7.7953e+07	-0.224792	GCC	NA
ENSG00000170293	CMTM8	chr3	protein_coding	32411813	32280170	3.2346e+07	-0.224804	RNFL	NA
ENSG00000165512	ZNF22	chr10	protein_coding	45500777	45496272	4.54985e+07	-0.224804	IPL	NA
ENSG00000180190	TDRP	chr8	protein_coding	495781	439789	467785	-0.224808	GCL	NA
ENSG00000069712	KIAA1107	chr1	protein_coding	92650280	92632608	92641444	-0.224808	IPL	NA
ENSG00000115604	IL18R1	chr2	protein_coding	103015235	102972742	1.02994e+08	-0.224809	IPL	NA
ENSG00000169271	HSPB3	chr5	protein_coding	53752214	53751430	53751822	-0.224813	IPL	NA
ENSG00000157103	SLC6A1	chr3	protein_coding	11080935	11034419	11057677	-0.224842	INL	NA
ENSG00000099250	NRP1	chr10	protein_coding	33623833	33466418	3.35451e+07	-0.224848	RPE+BM	NA
ENSG00000091129	NRCAM	chr7	protein_coding	108096841	107788070	1.07942e+08	-0.224852	IPL	NA
ENSG00000109255	NMU	chr4	protein_coding	56502865	56461395	56482130	-0.224855	GCL	NA
ENSG00000155066	PROM2	chr2	protein_coding	95957055	95940200	9.59486e+07	-0.224858	RPE+BM	NA
ENSG00000164933	SLC25A32	chr8	protein_coding	104427563	104410865	104419214	-0.224862	PS	NA
ENSG00000149654	CDH22	chr20	protein_coding	44937137	44802371	44869754	-0.22488	RNFL	NA
ENSG00000204889	KRT40	chr17	protein_coding	39143387	39133967	39138677	-0.224885	OPL+ONL	NA
ENSG00000132329	RAMP1	chr2	protein_coding	238820755	238768186	2.38794e+08	-0.224899	GCL	NA
ENSG00000177202	SPACA4	chr19	protein_coding	49110971	49109999	49110485	-0.224917	RNFL	NA
ENSG00000175538	KCNE3	chr11	protein_coding	74178600	74165885	7.41722e+07	-0.22493	CSI	NA
ENSG00000261115	TMEM178B	chr7	protein_coding	141180179	140774031	140977105	-0.224933	IPL	NA
ENSG00000186193	SAPCD2	chr9	protein_coding	139965028	139956578	139960803	-0.224944	RNFL	NA
ENSG00000166803	PCLAF	chr15	protein_coding	NA	NA	NA	-0.224951	RPE+BM	NA
ENSG00000128000	ZNF780B	chr19	protein_coding	40562115	40534166	4.05481e+07	-0.224956	GCC	NA
ENSG00000181074	OR52N4	chr11	protein_coding	5776959	5775922	5.77644e+06	-0.224963	OPL+ONL	NA
ENSG00000180475	OR10Q1	chr11	protein_coding	57996390	57995353	5.79959e+07	-0.224972	INL	NA
ENSG00000131669	NINJ1	chr9	protein_coding	95896570	95883770	95890170	-0.224979	GCC	NA
ENSG00000104894	CD37	chr19	protein_coding	49843861	49838676	4.98413e+07	-0.224989	RNFL	NA
ENSG00000167014	TERB2	chr15	protein_coding	NA	NA	NA	-0.225003	INL	NA
ENSG00000100079	LGALS2	chr22	protein_coding	37976024	37966252	37971138	-0.225008	PS	NA
ENSG00000103811	CTSH	chr15	protein_coding	79237420	79214091	7.92258e+07	-0.225013	INL	NA
ENSG00000204007	GLT6D1	chr9	protein_coding	138531386	138515501	1.38523e+08	-0.225021	INL	NA
ENSG00000039123	SKIV2L2	chr5	protein_coding	54721409	54603575	54662492	-0.225028	RNFL	NA
ENSG00000141433	ADCYAP1	chr18	protein_coding	912173	904943	908558	-0.225038	RNFL	NA
ENSG00000175110	MRPS22	chr3	protein_coding	139075887	139062860	1.39069e+08	-0.225064	INL	NA
ENSG00000151474	FRMD4A	chr10	protein_coding	14372866	13685705	1.40293e+07	-0.225086	PS	NA
ENSG00000023041	ZDHHC6	chr10	protein_coding	114206672	114190057	1.14198e+08	-0.225096	OPL+ONL	NA
ENSG00000162344	FGF19	chr11	protein_coding	69519106	69513005	6.95161e+07	-0.225108	RPE+BM	NA
ENSG00000169224	GCSAML	chr1	protein_coding	247740992	247670359	2.47706e+08	-0.225115	RPE+BM	NA
ENSG00000221926	TRIM16	chr17	protein_coding	15586193	15531279	15558736	-0.225124	PS	NA
ENSG00000135914	HTR2B	chr2	protein_coding	231989824	231972949	2.31981e+08	-0.225134	GCL	NA
ENSG00000146802	TMEM168	chr7	protein_coding	112430478	112402436	112416457	-0.225135	RNFL	NA
ENSG00000133835	HSD17B4	chr5	protein_coding	118878030	118788137	1.18833e+08	-0.225137	PS	NA
ENSG00000204616	TRIM31	chr6	protein_coding	1592995	1582795	1587895	-0.225139	RNFL	NA
ENSG00000198171	DDRGK1	chr20	protein_coding	3185295	3171011	3178153	-0.22514	INL	NA
ENSG00000153989	NUS1	chr6	protein_coding	118031886	117996616	118014251	-0.225141	PS	NA
ENSG00000016602	CLCA4	chr1	protein_coding	87046432	87012758	87029595	-0.225156	INL	NA
ENSG00000204909	SPINK9	chr5	protein_coding	147719412	147715121	1.47717e+08	-0.225171	INL	NA
ENSG00000113851	CRBN	chr3	protein_coding	3221401	3191316	3.20636e+06	-0.225179	RPE+BM	NA
ENSG00000048540	LMO3	chr12	protein_coding	16761148	16701305	1.67312e+07	-0.225183	GCC	NA
ENSG00000182512	GLRX5	chr14	protein_coding	96011055	96001322	9.60062e+07	-0.22519	GCL	NA
ENSG00000204001	LCN8	chr9	protein_coding	139652731	139648839	139650785	-0.225201	OPL+ONL	NA
ENSG00000170683	OR10A3	chr11	protein_coding	7961067	7960122	7.96059e+06	-0.225203	GCC	NA
ENSG00000135148	TRAFD1	chr12	protein_coding	112591408	112563348	112577378	-0.225214	RNFL	NA
ENSG00000058063	ATP11B	chr3	protein_coding	182639421	182511290	1.82575e+08	-0.225218	INL	NA
ENSG00000162734	PEA15	chr1	protein_coding	160185166	160175108	160180137	-0.225219	GCL	NA
ENSG00000115665	SLC5A7	chr2	protein_coding	108630443	108602994	1.08617e+08	-0.225221	RNFL	NA
ENSG00000007038	PRSS21	chr16	protein_coding	2871723	2867163	2869443	-0.225237	CSI	NA
ENSG00000102189	EEA1	chr12	protein_coding	93323107	93166284	9.32447e+07	-0.225243	GCC	NA
ENSG00000171443	ZNF524	chr19	protein_coding	56114504	56111729	5.61131e+07	-0.225261	RPE+BM	NA
ENSG00000104064	GABPB1	chr15	protein_coding	50647605	50569388	5.06085e+07	-0.225272	PS	NA
ENSG00000170162	VGLL2	chr6	protein_coding	117594728	117586720	117590724	-0.225273	IPL	NA
ENSG00000064199	SPA17	chr11	protein_coding	124564687	124543739	124554213	-0.225279	GCC	NA
ENSG00000188959	C9orf152	chr9	protein_coding	112970413	112961845	112966129	-0.22528	GCL	NA
ENSG00000198670	LPA	chr6	protein_coding	161087407	160952514	1.6102e+08	-0.225302	GCC	NA
ENSG00000146909	NOM1	chr7	protein_coding	156765876	156742416	156754146	-0.225317	OPL+ONL	NA
ENSG00000120937	NPPB	chr1	protein_coding	11918992	11917520	11918256	-0.225317	INL	NA
ENSG00000100368	CSF2RB	chr22	protein_coding	37336479	37309674	3.73231e+07	-0.225321	INL	NA
ENSG00000124575	HIST1H1D	chr6	protein_coding	26235216	26234439	2.62348e+07	-0.225324	OPL+ONL	NA
ENSG00000120675	DNAJC15	chr13	protein_coding	43683306	43597361	4.36403e+07	-0.225325	IPL	NA
ENSG00000133661	SFTPD	chr10	protein_coding	81708861	81697495	81703178	-0.225331	PS	NA
ENSG00000174255	ZNF80	chr3	protein_coding	113956425	113953479	113954952	-0.22534	GCL	NA
ENSG00000234465	PINLYP	chr19	protein_coding	44086256	44080951	4.40836e+07	-0.225342	RPE+BM	NA
ENSG00000153157	SYCP2L	chr6	protein_coding	10974541	10887063	10930802	-0.225345	IPL	NA
ENSG00000072657	TRHDE	chr12	protein_coding	73059422	72666528	72862975	-0.225347	PS	NA
ENSG00000152463	OLAH	chr10	protein_coding	15115851	15085894	1.51009e+07	-0.225351	IPL	NA
ENSG00000164691	TAGAP	chr6	protein_coding	159466184	159455500	159460842	-0.225353	PS	NA
ENSG00000174827	PDZK1	chr1	protein_coding	145764206	145727665	1.45746e+08	-0.225363	RPE+BM	NA
ENSG00000176894	PXMP2	chr12	protein_coding	133281577	133264191	133272884	-0.225363	GCL	NA
ENSG00000197632	SERPINB2	chr18	protein_coding	61571124	61554938	61563031	-0.225372	PS	NA
ENSG00000118729	CASQ2	chr1	protein_coding	116311426	116242625	1.16277e+08	-0.225382	INL	NA
ENSG00000175906	ARL4D	chr17	protein_coding	41478504	41476352	41477428	-0.225392	PS	NA
ENSG00000197353	LYPD2	chr8	protein_coding	143833952	143831627	1.43833e+08	-0.225393	GCL	NA
ENSG00000092853	CLSPN	chr1	protein_coding	36235551	36197712	3.62166e+07	-0.225394	CSI	NA
ENSG00000157837	SPPL3	chr12	protein_coding	121342155	121200312	1.21271e+08	-0.225396	RNFL	NA
ENSG00000121481	RNF2	chr1	protein_coding	185071740	185014550	185043145	-0.2254	INL	NA
ENSG00000198901	PRC1	chr15	protein_coding	91537881	91509267	91523574	-0.225406	OPL+ONL	NA
ENSG00000125753	VASP	chr19	protein_coding	46030240	46010687	4.60205e+07	-0.225411	GCL	NA
ENSG00000177954	RPS27	chr1	protein_coding	153964631	153963238	1.53964e+08	-0.225423	CSI	NA
ENSG00000147697	GSDMC	chr8	protein_coding	130799134	130760441	1.3078e+08	-0.225436	GCL	NA
ENSG00000126261	UBA2	chr19	protein_coding	34960798	34919267	3.494e+07	-0.225447	GCC	NA
ENSG00000198874	TYW1	chr7	protein_coding	66704507	66461791	66583149	-0.225449	GCL	NA
ENSG00000163661	PTX3	chr3	protein_coding	157161417	157154579	157157998	-0.225454	IPL	NA
ENSG00000177535	OR2B11	chr1	protein_coding	247615284	247614330	247614807	-0.225455	CSI	NA
ENSG00000106366	SERPINE1	chr7	protein_coding	100782547	100770369	100776458	-0.225462	PS	NA
ENSG00000256162	SMLR1	chr6	protein_coding	131158276	131148544	131153410	-0.225471	GCL	NA
ENSG00000167977	KCTD5	chr16	protein_coding	2759031	2732494	2.74576e+06	-0.225494	PS	NA
ENSG00000106100	NOD1	chr7	protein_coding	30518393	30464142	3.04913e+07	-0.225498	GCC	NA
ENSG00000143740	SNAP47	chr1	protein_coding	227968932	227922696	227945814	-0.225509	RPE+BM	NA
ENSG00000143365	RORC	chr1	protein_coding	151804348	151778546	151791447	-0.225509	RPE+BM	NA
ENSG00000173638	SLC19A1	chr21	protein_coding	46962385	46934628	4.69485e+07	-0.225512	GCL	NA
ENSG00000118961	LDAH	chr2	protein_coding	NA	NA	NA	-0.225516	PS	NA
ENSG00000138642	HERC6	chr4	protein_coding	89364249	89299890	8.93321e+07	-0.225526	RNFL	NA
ENSG00000147684	NDUFB9	chr8	protein_coding	125562227	125551342	1.25557e+08	-0.225529	PS	NA
ENSG00000213689	TREX1	chr3	protein_coding	48509044	48506918	48507981	-0.225532	CSI	NA
ENSG00000156170	NDUFAF6	chr8	protein_coding	96070944	96037213	9.60541e+07	-0.225547	PS	NA
ENSG00000155761	SPAG17	chr1	protein_coding	118727848	118496287	1.18612e+08	-0.225548	GCC	NA
ENSG00000143486	EIF2D	chr1	protein_coding	206785904	206764973	2.06775e+08	-0.225549	CSI	NA
ENSG00000081818	PCDHB4	chr5	protein_coding	140505203	140501331	140503267	-0.225552	PS	NA
ENSG00000168172	HOOK3	chr8	protein_coding	42885682	42752032	42818857	-0.225563	GCL	NA
ENSG00000162643	WDR63	chr1	protein_coding	85598821	85527980	8.55634e+07	-0.225571	CSI	NA
ENSG00000163359	COL6A3	chr2	protein_coding	238322850	238232654	238277752	-0.225593	INL	NA
ENSG00000162438	CTRC	chr1	protein_coding	15773153	15764937	15769045	-0.225625	IPL	NA
ENSG00000153037	SRP19	chr5	protein_coding	112228776	112196884	112212830	-0.225648	RPE+BM	NA
ENSG00000170950	PGK2	chr6	protein_coding	49755053	49753363	49754208	-0.225654	RNFL	NA
ENSG00000156885	COX6A2	chr16	protein_coding	31439749	31439051	31439400	-0.225661	RPE+BM	NA
ENSG00000057935	MTA3	chr2	protein_coding	42984087	42721708	4.28529e+07	-0.225664	INL	NA
ENSG00000120963	ZNF706	chr8	protein_coding	102218292	102209265	1.02214e+08	-0.225667	CSI	NA
ENSG00000176014	TUBB6	chr18	protein_coding	12326568	12308256	12317412	-0.225673	RPE+BM	NA
ENSG00000104412	EMC2	chr8	protein_coding	109499136	109455852	109477494	-0.225676	GCL	NA
ENSG00000169427	KCNK9	chr8	protein_coding	140715299	140613080	1.40664e+08	-0.225678	GCC	NA
ENSG00000136492	BRIP1	chr17	protein_coding	59940920	59756546	59848733	-0.22568	GCL	NA
ENSG00000107625	DDX50	chr10	protein_coding	70706603	70661033	70683818	-0.225691	RPE+BM	NA
ENSG00000125347	IRF1	chr5	protein_coding	131826465	131817300	1.31822e+08	-0.225694	IPL	NA
ENSG00000095587	TLL2	chr10	protein_coding	98273683	98124362	9.8199e+07	-0.225699	GCC	NA
ENSG00000163541	SUCLG1	chr2	protein_coding	84686586	84650646	84668616	-0.2257	CSI	NA
ENSG00000125998	FAM83C	chr20	protein_coding	33880225	33873533	33876879	-0.225702	GCC	NA
ENSG00000175262	C1orf127	chr1	protein_coding	11042094	11006529	1.10243e+07	-0.225706	GCC	NA
ENSG00000143061	IGSF3	chr1	protein_coding	117210377	117117019	117163698	-0.22571	PS	NA
ENSG00000121210	KIAA0922	chr4	protein_coding	154557862	154387497	1.54473e+08	-0.225728	IPL	NA
ENSG00000124749	COL21A1	chr6	protein_coding	56112378	55921387	5.60169e+07	-0.22573	CSI	NA
ENSG00000126088	UROD	chr1	protein_coding	45481341	45477804	4.54796e+07	-0.225736	RNFL	NA
ENSG00000125629	INSIG2	chr2	protein_coding	118867597	118846049	118856823	-0.225738	RPE+BM	NA
ENSG00000162727	OR2M5	chr1	protein_coding	248309388	248308449	2.48309e+08	-0.225757	PS	NA
ENSG00000198454	PRR31	chr9	lincRNA	NA	NA	NA	-0.225808	RNFL	NA
ENSG00000154914	USP43	chr17	protein_coding	9633003	9548853	9590928	-0.225811	RPE+BM	NA
ENSG00000139190	VAMP1	chr12	protein_coding	6580065	6571403	6575734	-0.225843	OPL+ONL	NA
ENSG00000135604	STX11	chr6	protein_coding	144513076	144471653	1.44492e+08	-0.225862	GCL	NA
ENSG00000081307	UBA5	chr3	protein_coding	132396944	132373289	1.32385e+08	-0.225869	GCC	NA
ENSG00000124370	MCEE	chr2	protein_coding	71357394	71336805	7.13471e+07	-0.225871	GCL	NA
ENSG00000157343	ARMC12	chr6	protein_coding	35716690	35704808	35710749	-0.225874	GCL	NA
ENSG00000159069	FBXW5	chr9	protein_coding	139839206	139834884	139837045	-0.225874	INL	NA
ENSG00000125630	POLR1B	chr2	protein_coding	113334729	113299491	113317110	-0.225899	PS	NA
ENSG00000215883	CYB5RL	chr1	protein_coding	54665746	54638026	54651886	-0.225905	RPE+BM	NA
ENSG00000006468	ETV1	chr7	protein_coding	14031050	13930855	1.3981e+07	-0.225906	OPL+ONL	NA
ENSG00000116984	MTR	chr1	protein_coding	237067281	236958580	2.37013e+08	-0.225916	GCC	NA
ENSG00000258986	TMEM179	chr14	protein_coding	105071097	105057200	1.05064e+08	-0.225925	IPL	NA
ENSG00000215853	RPTN	chr1	protein_coding	152131704	152126070	152128887	-0.225928	INL	NA
ENSG00000141424	SLC39A6	chr18	protein_coding	33709357	33688493	33698925	-0.225934	OPL+ONL	NA
ENSG00000188375	H3F3C	chr12	protein_coding	31945175	31944118	3.19446e+07	-0.225938	INL	NA
ENSG00000170743	SYT9	chr11	protein_coding	7490276	7273180	7381728	-0.225939	RNFL	NA
ENSG00000131686	CA6	chr1	protein_coding	9035148	9005892	9020520	-0.225973	OPL+ONL	NA
ENSG00000204290	BTNL2	chr6	protein_coding	3717760	3705348	3711554	-0.225982	INL	NA
ENSG00000103496	STX4	chr16	protein_coding	31051488	31044415	3.1048e+07	-0.225994	PS	NA
ENSG00000189067	LITAF	chr16	protein_coding	11681322	11641577	1.16614e+07	-0.226	RPE+BM	NA
ENSG00000118245	TNP1	chr2	protein_coding	217724782	217724181	2.17724e+08	-0.226002	GCC	NA
ENSG00000186868	MAPT	chr17	protein_coding	44105699	43971747	44038723	-0.226012	INL	NA
ENSG00000109670	FBXW7	chr4	protein_coding	153456185	153242409	153349297	-0.226012	IPL	NA
ENSG00000152766	ANKRD22	chr10	protein_coding	90611732	90579658	90595695	-0.226014	PS	NA
ENSG00000107020	PLGRKT	chr9	protein_coding	5437937	5357966	5.39795e+06	-0.226014	GCC	NA
ENSG00000151882	CCL28	chr5	protein_coding	43412493	43376747	43394620	-0.226016	PS	NA
ENSG00000230453	ANKRD18B	chr9	protein_coding	33573001	33524410	3.35487e+07	-0.226018	PS	NA
ENSG00000026025	VIM	chr10	protein_coding	17279592	17270257	1.72749e+07	-0.226049	IPL	NA
ENSG00000174173	TRMT10C	chr3	protein_coding	101285290	101280679	1.01283e+08	-0.226054	RNFL	NA
ENSG00000232629	HLA-DQB2	chr6	protein_coding	4013897	4006438	4.01017e+06	-0.22606	GCC	NA
ENSG00000187510	PLEKHG7	chr12	protein_coding	93165868	93130264	93148066	-0.226066	RNFL	NA
ENSG00000179021	C3orf38	chr3	protein_coding	88207115	88198892	8.8203e+07	-0.226079	RPE+BM	NA
ENSG00000104755	ADAM2	chr8	protein_coding	39695808	39601254	39648531	-0.226105	PS	NA
ENSG00000179403	VWA1	chr1	protein_coding	1378262	1370902	1374582	-0.226115	GCL	NA
ENSG00000224586	GPX5	chr6	protein_coding	28502728	28493788	28498258	-0.226117	GCC	NA
ENSG00000188219	POTEE	chr2	protein_coding	132022416	131975923	1.31999e+08	-0.226127	GCC	NA
ENSG00000188243	COMMD6	chr13	protein_coding	76123575	76099354	7.61115e+07	-0.226133	GCL	NA
ENSG00000125871	MGME1	chr20	protein_coding	17971762	17949761	1.79608e+07	-0.226134	PS	NA
ENSG00000100626	GALNT16	chr14	protein_coding	69821190	69726680	69773935	-0.226137	GCC	NA
ENSG00000154016	GRAP	chr17	protein_coding	18950336	18923989	1.89372e+07	-0.226142	GCL	NA
ENSG00000169427	KCNK9	chr8	protein_coding	140715299	140613080	1.40664e+08	-0.226148	CSI	NA
ENSG00000136908	DPM2	chr9	protein_coding	130700763	130697373	130699068	-0.226152	RNFL	NA
ENSG00000116726	PRAMEF12	chr1	protein_coding	12838048	12834990	12836519	-0.226159	PS	NA
ENSG00000163009	C2orf48	chr2	lincRNA	10350942	10281980	10316461	-0.226162	OPL+ONL	NA
ENSG00000100368	CSF2RB	chr22	protein_coding	37336479	37309674	3.73231e+07	-0.226164	PS	NA
ENSG00000188379	IFNA2	chr9	protein_coding	21385396	21384253	2.13848e+07	-0.226168	INL	NA
ENSG00000122642	FKBP9	chr7	protein_coding	33046543	32997015	33021779	-0.226171	OPL+ONL	NA
ENSG00000165632	TAF3	chr10	protein_coding	8057016	7860466	7958741	-0.226191	RNFL	NA
ENSG00000117507	FMO6P	chr1	transcribed_unitary_pseudogene	171130702	171106878	171118790	-0.22621	GCL	NA
ENSG00000170289	CNGB3	chr8	protein_coding	87755903	87586162	8.7671e+07	-0.226215	RNFL	NA
ENSG00000115365	LANCL1	chr2	protein_coding	211341499	211295972	2.11319e+08	-0.226226	OPL+ONL	NA
ENSG00000153093	ACOXL	chr2	protein_coding	111875799	111490149	111682974	-0.226231	RPE+BM	NA
ENSG00000068079	IFI35	chr17	protein_coding	41166476	41158741	4.11626e+07	-0.226234	RNFL	NA
ENSG00000188517	COL25A1	chr4	protein_coding	110223799	109731876	1.09978e+08	-0.226249	OPL+ONL	NA
ENSG00000019186	CYP24A1	chr20	protein_coding	52790516	52769987	5.27803e+07	-0.226255	PS	NA
ENSG00000100196	KDELR3	chr22	protein_coding	38879452	38864066	38871759	-0.226262	CSI	NA
ENSG00000112414	ADGRG6	chr6	protein_coding	NA	NA	NA	-0.226267	PS	NA
ENSG00000130643	CALY	chr10	protein_coding	135150475	135138927	135144701	-0.226272	PS	NA
ENSG00000215045	GRID2IP	chr7	protein_coding	6591067	6536408	6.56374e+06	-0.226274	PS	NA
ENSG00000168876	ANKRD49	chr11	protein_coding	94232744	94227152	94229948	-0.226276	GCC	NA
ENSG00000106066	CPVL	chr7	protein_coding	29186153	29035246	2.91107e+07	-0.226278	GCC	NA
ENSG00000092020	PPP2R3C	chr14	protein_coding	35591519	35554677	35573098	-0.226281	OPL+ONL	NA
ENSG00000143167	GPA33	chr1	protein_coding	167059868	167022081	1.67041e+08	-0.226283	INL	NA
ENSG00000187616	TMEM8C	chr9	protein_coding	136390068	136379707	1.36385e+08	-0.226303	GCC	NA
ENSG00000196581	AJAP1	chr1	protein_coding	4843851	4715104	4.77948e+06	-0.226305	GCL	NA
ENSG00000103145	HCFC1R1	chr16	protein_coding	3074287	3072620	3.07345e+06	-0.226305	GCL	NA
ENSG00000128524	ATP6V1F	chr7	protein_coding	128505903	128502856	1.28504e+08	-0.226306	RNFL	NA
ENSG00000133937	GSC	chr14	protein_coding	95236499	95234559	95235529	-0.226311	CSI	NA
ENSG00000057704	TMCC3	chr12	protein_coding	95044338	94960899	9.50026e+07	-0.226325	OPL+ONL	NA
ENSG00000196167	COLCA1	chr11	antisense	111170539	111164113	111167326	-0.226329	INL	NA
ENSG00000183807	FAM162B	chr6	protein_coding	117086886	117073359	1.1708e+08	-0.226331	RNFL	NA
ENSG00000136720	HS6ST1	chr2	protein_coding	129076171	129023053	129049612	-0.226341	IPL	NA
ENSG00000162761	LMX1A	chr1	protein_coding	165325952	165171103	1.65249e+08	-0.226346	GCL	NA
ENSG00000196616	ADH1B	chr4	protein_coding	100242599	100227543	100235071	-0.226354	INL	NA
ENSG00000090054	SPTLC1	chr9	protein_coding	94877756	94793415	9.48356e+07	-0.226364	RNFL	NA
ENSG00000147854	UHRF2	chr9	protein_coding	6507051	6413150	6.4601e+06	-0.226368	GCL	NA
ENSG00000179468	OR9A2	chr7	protein_coding	142724219	142723286	1.42724e+08	-0.226377	GCL	NA
ENSG00000110786	PTPN5	chr11	protein_coding	18814268	18749474	18781871	-0.226378	OPL+ONL	NA
ENSG00000088298	EDEM2	chr20	protein_coding	33735161	33703159	33719160	-0.226382	RNFL	NA
ENSG00000100938	GMPR2	chr14	protein_coding	24708447	24701627	24705037	-0.226384	GCC	NA
ENSG00000089639	GMIP	chr19	protein_coding	19754476	19740281	1.97474e+07	-0.226392	CSI	NA
ENSG00000167543	TP53I13	chr17	protein_coding	27900175	27895738	2.7898e+07	-0.226393	INL	NA
ENSG00000188130	MAPK12	chr22	protein_coding	50700089	50691330	5.06957e+07	-0.226405	RNFL	NA
ENSG00000138642	HERC6	chr4	protein_coding	89364249	89299890	8.93321e+07	-0.226407	OPL+ONL	NA
ENSG00000184860	SDR42E1	chr16	protein_coding	82045093	82031250	8.20382e+07	-0.226417	RPE+BM	NA
ENSG00000048342	CC2D2A	chr4	protein_coding	15603180	15471488	15537334	-0.226422	INL	NA
ENSG00000151773	CCDC122	chr13	protein_coding	44453826	44410488	44432157	-0.226427	PS	NA
ENSG00000171199	OPRPN	chr4	protein_coding	NA	NA	NA	-0.226428	GCC	NA
ENSG00000132122	SPATA6	chr1	protein_coding	48937880	48761043	4.88495e+07	-0.226429	RPE+BM	NA
ENSG00000214021	TTLL3	chr3	protein_coding	9878040	9851643	9.86484e+06	-0.226431	RPE+BM	NA
ENSG00000198546	ZNF511	chr10	protein_coding	135126666	135122422	135124544	-0.226457	INL	NA
ENSG00000254656	RTL1	chr14	protein_coding	101351184	101346991	1.01349e+08	-0.226459	IPL	NA
ENSG00000156411	C14orf2	chr14	protein_coding	104387903	104378624	1.04383e+08	-0.226462	RPE+BM	NA
ENSG00000123612	ACVR1C	chr2	protein_coding	158485399	158383278	1.58434e+08	-0.226492	GCC	NA
ENSG00000145526	CDH18	chr5	protein_coding	20575982	19473154	20024568	-0.22653	OPL+ONL	NA
ENSG00000134852	CLOCK	chr4	protein_coding	56413076	56294067	5.63536e+07	-0.226531	INL	NA
ENSG00000255359	CCDC179	chr11	protein_coding	22881972	22868467	2.28752e+07	-0.226534	INL	NA
ENSG00000156219	ART3	chr4	protein_coding	77033955	76932332	7.69831e+07	-0.226543	CSI	NA
ENSG00000162728	KCNJ9	chr1	protein_coding	160059212	160051359	1.60055e+08	-0.226548	OPL+ONL	NA
ENSG00000213694	S1PR3	chr9	protein_coding	91620069	91606323	91613196	-0.226551	IPL	NA
ENSG00000114805	PLCH1	chr3	protein_coding	155421997	155197670	1.5531e+08	-0.226578	GCL	NA
ENSG00000133466	C1QTNF6	chr22	protein_coding	37584330	37576205	3.75803e+07	-0.226582	PS	NA
ENSG00000166136	NDUFB8	chr10	protein_coding	102289680	102283485	1.02287e+08	-0.226592	RNFL	NA
ENSG00000100425	BRD1	chr22	protein_coding	50218452	50166936	50192694	-0.226607	RPE+BM	NA
ENSG00000124610	HIST1H1A	chr6	protein_coding	26018040	26017259	2.60176e+07	-0.226615	RNFL	NA
ENSG00000173418	NAA20	chr20	protein_coding	20014273	19997933	20006103	-0.226616	RPE+BM	NA
ENSG00000135205	CCDC146	chr7	protein_coding	76924521	76751933	76838227	-0.226616	RPE+BM	NA
ENSG00000111796	KLRB1	chr12	protein_coding	9760497	9747869	9754183	-0.226618	PS	NA
ENSG00000148154	UGCG	chr9	protein_coding	114695433	114659205	114677319	-0.226621	GCC	NA
ENSG00000065809	FAM107B	chr10	protein_coding	14816896	14560555	1.46887e+07	-0.226622	INL	NA
ENSG00000163793	DNAJC5G	chr2	protein_coding	27504296	27498288	27501292	-0.226624	RPE+BM	NA
ENSG00000182866	LCK	chr1	protein_coding	32751768	32716839	3.27343e+07	-0.226625	GCL	NA
ENSG00000136319	TTC5	chr14	protein_coding	20774153	20757300	2.07657e+07	-0.226652	GCL	NA
ENSG00000145863	GABRA6	chr5	protein_coding	161129598	161112657	1.61121e+08	-0.226665	GCL	NA
ENSG00000150244	TRIM48	chr11	protein_coding	55038595	55029657	55034126	-0.226665	OPL+ONL	NA
ENSG00000188000	OR7D2	chr19	protein_coding	9299493	9296269	9297881	-0.226672	PS	NA
ENSG00000164111	ANXA5	chr4	protein_coding	122618147	122589151	122603649	-0.226683	IPL	NA
ENSG00000135736	CCDC102A	chr16	protein_coding	57570477	57546089	57558283	-0.226696	INL	NA
ENSG00000163807	KIAA1143	chr3	protein_coding	44803173	44790235	44796704	-0.226702	GCL	NA
ENSG00000171488	LRRC8C	chr1	protein_coding	90185094	90098643	9.01419e+07	-0.226703	RPE+BM	NA
ENSG00000006606	CCL26	chr7	protein_coding	75419064	75398841	7.5409e+07	-0.226713	CSI	NA
ENSG00000136541	ERMN	chr2	protein_coding	158184146	158175124	158179635	-0.226716	CSI	NA
ENSG00000137875	BCL2L10	chr15	protein_coding	52404972	52401821	5.24034e+07	-0.226734	OPL+ONL	NA
ENSG00000188124	OR2AG2	chr11	protein_coding	6790188	6789237	6.78971e+06	-0.226736	IPL	NA
ENSG00000110484	SCGB2A2	chr11	protein_coding	62040629	62037626	6.20391e+07	-0.226754	INL	NA
ENSG00000184933	OR6A2	chr11	protein_coding	6817139	6815755	6816447	-0.226782	RNFL	NA
ENSG00000176402	GJC3	chr7	protein_coding	99527243	99520891	99524067	-0.226786	IPL	NA
ENSG00000151023	ENKUR	chr10	protein_coding	25351208	25270907	2.53111e+07	-0.226786	IPL	NA
ENSG00000116918	TSNAX	chr1	protein_coding	231702269	231664398	2.31683e+08	-0.226791	INL	NA
ENSG00000205057	CLLU1OS	chr12	protein_coding	92821924	92813869	9.28179e+07	-0.226796	GCL	NA
ENSG00000197043	ANXA6	chr5	protein_coding	150537443	150480266	1.50509e+08	-0.226808	IPL	NA
ENSG00000104936	DMPK	chr19	protein_coding	46285815	46272966	4.62794e+07	-0.226815	RPE+BM	NA
ENSG00000188199	NUTM2B	chr10	protein_coding	81472513	81462982	8.14677e+07	-0.226816	CSI	NA
ENSG00000255974	CYP2A6	chr19	protein_coding	41356352	41349442	41352897	-0.226841	OPL+ONL	NA
ENSG00000204397	CARD16	chr11	protein_coding	104916051	104912052	1.04914e+08	-0.226853	PS	NA
ENSG00000129451	KLK10	chr19	protein_coding	51523431	51515999	51519715	-0.226858	PS	NA
ENSG00000115963	RND3	chr2	protein_coding	151344209	151324706	1.51334e+08	-0.226864	INL	NA
ENSG00000184611	KCNH7	chr2	protein_coding	163695257	163227916	1.63462e+08	-0.226877	INL	NA
ENSG00000221826	PSG3	chr19	protein_coding	43244668	43225793	4.32352e+07	-0.226877	OPL+ONL	NA
ENSG00000171488	LRRC8C	chr1	protein_coding	90185094	90098643	9.01419e+07	-0.226898	GCC	NA
ENSG00000189099	PRSS48	chr4	protein_coding	152212605	152198324	1.52205e+08	-0.226904	OPL+ONL	NA
ENSG00000071203	MS4A12	chr11	protein_coding	60274901	60260250	6.02676e+07	-0.226905	GCC	NA
ENSG00000133101	CCNA1	chr13	protein_coding	37017019	37005966	3.70115e+07	-0.22691	RPE+BM	NA
ENSG00000104936	DMPK	chr19	protein_coding	46285815	46272966	4.62794e+07	-0.226915	CSI	NA
ENSG00000100078	PLA2G3	chr22	protein_coding	31536593	31530792	3.15337e+07	-0.226916	OPL+ONL	NA
ENSG00000173597	SULT1B1	chr4	protein_coding	70626430	70592685	7.06096e+07	-0.22693	INL	NA
ENSG00000175137	SH3BP5L	chr1	protein_coding	249120154	249104650	249112402	-0.226931	CSI	NA
ENSG00000069248	NUP133	chr1	protein_coding	229644088	229577043	2.29611e+08	-0.226932	OPL+ONL	NA
ENSG00000106636	YKT6	chr7	protein_coding	44253893	44240577	44247235	-0.226935	RPE+BM	NA
ENSG00000165684	SNAPC4	chr9	protein_coding	139292889	139270028	1.39281e+08	-0.226947	GCC	NA
ENSG00000139874	SSTR1	chr14	protein_coding	38682268	38677203	3.86797e+07	-0.22695	CSI	NA
ENSG00000158109	TPRG1L	chr1	protein_coding	3546694	3541555	3.54412e+06	-0.226955	CSI	NA
ENSG00000104980	TIMM44	chr19	protein_coding	8008708	7991602	8000155	-0.226955	RPE+BM	NA
ENSG00000256222	MTRNR2L3	chr20	protein_coding	55934878	55933495	5.59342e+07	-0.226958	GCC	NA
ENSG00000042493	CAPG	chr2	protein_coding	85641197	85621870	8.56315e+07	-0.226965	INL	NA
ENSG00000165995	CACNB2	chr10	protein_coding	18830688	18429605	1.86301e+07	-0.226976	GCL	NA
ENSG00000075089	ACTR6	chr12	protein_coding	100618202	100593864	100606033	-0.226977	CSI	NA
ENSG00000171815	PCDHB1	chr5	protein_coding	140433547	140430960	1.40432e+08	-0.226978	INL	NA
ENSG00000186867	QRFPR	chr4	protein_coding	122302181	122249796	1.22276e+08	-0.226991	INL	NA
ENSG00000183621	ZNF438	chr10	protein_coding	31320866	31133564	31227215	-0.227001	INL	NA
ENSG00000174957	OR5J2	chr11	protein_coding	55945032	55944093	5.59446e+07	-0.227003	GCC	NA
ENSG00000198604	BAZ1A	chr14	protein_coding	35344853	35221936	3.52834e+07	-0.227016	GCC	NA
ENSG00000198074	AKR1B10	chr7	protein_coding	134226166	134212343	1.34219e+08	-0.227019	RPE+BM	NA
ENSG00000127995	CASD1	chr7	protein_coding	94186328	94139169	9.41627e+07	-0.22703	RNFL	NA
ENSG00000180053	NKX2-6	chr8	protein_coding	23564111	23559963	23562037	-0.227038	RPE+BM	NA
ENSG00000007933	FMO3	chr1	protein_coding	171086959	171060017	171073488	-0.227039	IPL	NA
ENSG00000183662	FAM19A1	chr3	protein_coding	68594771	68040733	68317752	-0.227042	IPL	NA
ENSG00000142484	TM4SF5	chr17	protein_coding	4686506	4675186	4680846	-0.227049	INL	NA
ENSG00000175514	GPR152	chr11	protein_coding	67220200	67218771	6.72195e+07	-0.227052	GCC	NA
ENSG00000134278	SPIRE1	chr18	protein_coding	12657912	12446510	12552211	-0.227053	CSI	NA
ENSG00000174944	P2RY14	chr3	protein_coding	150996230	150929904	150963067	-0.227058	PS	NA
ENSG00000128595	CALU	chr7	protein_coding	128413477	128379345	128396411	-0.227059	CSI	NA
ENSG00000114450	GNB4	chr3	protein_coding	179169371	179113875	179141623	-0.22706	IPL	NA
ENSG00000025293	PHF20	chr20	protein_coding	34538288	34359922	34449105	-0.227063	CSI	NA
ENSG00000198286	CARD11	chr7	protein_coding	3083579	2945709	3014644	-0.22707	OPL+ONL	NA
ENSG00000133678	TMEM254	chr10	protein_coding	81852307	81838401	81845354	-0.227072	INL	NA
ENSG00000130812	ANGPTL6	chr19	protein_coding	10213425	10203012	1.02082e+07	-0.227074	PS	NA
ENSG00000203797	DDO	chr6	protein_coding	110736753	110713382	1.10725e+08	-0.227104	CSI	NA
ENSG00000138075	ABCG5	chr2	protein_coding	44065958	44039610	44052784	-0.227107	OPL+ONL	NA
ENSG00000214946	TBC1D26	chr17	protein_coding	15648098	15635590	15641844	-0.227115	OPL+ONL	NA
ENSG00000104267	CA2	chr8	protein_coding	86393721	86376130	8.63849e+07	-0.227117	GCL	NA
ENSG00000196660	SLC30A10	chr1	protein_coding	220101993	220087605	220094799	-0.22713	GCC	NA
ENSG00000011198	ABHD5	chr3	protein_coding	43764217	43732374	4.37483e+07	-0.227132	CSI	NA
ENSG00000185013	NT5C1B	chr2	protein_coding	18770846	18744136	18757491	-0.227138	IPL	NA
ENSG00000146151	HMGCLL1	chr6	protein_coding	55444012	55299170	55371591	-0.227141	PS	NA
ENSG00000166523	CLEC4E	chr12	protein_coding	8693558	8685900	8689729	-0.227142	CSI	NA
ENSG00000171195	MUC7	chr4	protein_coding	71348714	71296208	71322461	-0.227149	IPL	NA
ENSG00000135900	MRPL44	chr2	protein_coding	224832431	224822120	2.24827e+08	-0.227149	RPE+BM	NA
ENSG00000213931	HBE1	chr11	protein_coding	5291373	5289579	5290476	-0.227163	OPL+ONL	NA
ENSG00000244694	PTCHD4	chr6	protein_coding	48036425	47845763	47941094	-0.227173	PS	NA
ENSG00000139131	YARS2	chr12	protein_coding	32908887	32899477	32904182	-0.227177	RPE+BM	NA
ENSG00000179528	LBX2	chr2	protein_coding	74730443	74724643	74727543	-0.227184	IPL	NA
ENSG00000136448	NMT1	chr17	protein_coding	43186382	43138679	4.31625e+07	-0.22719	OPL+ONL	NA
ENSG00000145860	RNF145	chr5	protein_coding	158637061	158584416	1.58611e+08	-0.227194	GCC	NA
ENSG00000164485	IL22RA2	chr6	protein_coding	137494785	137464956	1.3748e+08	-0.227198	RPE+BM	NA
ENSG00000174807	CD248	chr11	protein_coding	66084515	66081957	66083236	-0.227228	PS	NA
ENSG00000214414	TRIM77	chr11	protein_coding	89451040	89443466	89447253	-0.227231	INL	NA
ENSG00000213859	KCTD11	chr17	protein_coding	7258262	7255207	7.25673e+06	-0.227236	IPL	NA
ENSG00000121851	POLR3GL	chr1	protein_coding	145470387	145456235	145463311	-0.22725	RNFL	NA
ENSG00000116213	WRAP73	chr1	protein_coding	3566671	3547330	3.557e+06	-0.227256	CSI	NA
ENSG00000149564	ESAM	chr11	protein_coding	124632223	124623018	1.24628e+08	-0.227257	RNFL	NA
ENSG00000138379	MSTN	chr2	protein_coding	190927455	190920425	190923940	-0.227258	INL	NA
ENSG00000164983	TMEM65	chr8	protein_coding	125384940	125323158	125354049	-0.227275	RNFL	NA
ENSG00000134970	TMED7	chr5	protein_coding	114961876	114948904	114955390	-0.227287	OPL+ONL	NA
ENSG00000185614	FAM212A	chr3	protein_coding	49842463	49840686	4.98416e+07	-0.227288	IPL	NA
ENSG00000136490	LIMD2	chr17	protein_coding	61777519	61773248	6.17754e+07	-0.227293	GCC	NA
ENSG00000160973	FOXH1	chr8	protein_coding	145701718	145699114	145700416	-0.227295	CSI	NA
ENSG00000235109	ZSCAN31	chr6	protein_coding	28304152	28292514	28298333	-0.227299	RNFL	NA
ENSG00000130038	CRACR2A	chr12	protein_coding	3862366	3724493	3.79343e+06	-0.227308	RPE+BM	NA
ENSG00000114999	TTL	chr2	protein_coding	113290222	113239742	113264982	-0.227308	PS	NA
ENSG00000049759	NEDD4L	chr18	protein_coding	56068772	55711609	5.58902e+07	-0.227311	GCL	NA
ENSG00000171132	PRKCE	chr2	protein_coding	46415129	45879042	4.61471e+07	-0.227314	GCL	NA
ENSG00000176853	FAM91A1	chr8	protein_coding	124827690	124780881	1.24804e+08	-0.227316	CSI	NA
ENSG00000188039	NWD1	chr19	protein_coding	16928774	16830786	16879780	-0.227324	CSI	NA
ENSG00000123094	RASSF8	chr12	protein_coding	26232825	26111963	26172394	-0.227324	RPE+BM	NA
ENSG00000171798	KNDC1	chr10	protein_coding	135039916	134973970	135006943	-0.227334	PS	NA
ENSG00000100987	VSX1	chr20	protein_coding	25063015	25051520	2.50573e+07	-0.227337	RNFL	NA
ENSG00000214367	HAUS3	chr4	protein_coding	2243860	2230095	2.23698e+06	-0.227343	GCL	NA
ENSG00000170509	HSD17B13	chr4	protein_coding	88244058	88224940	88234499	-0.227369	GCL	NA
ENSG00000184497	TMEM255B	chr13	protein_coding	114514899	114462215	114488557	-0.227372	INL	NA
ENSG00000101353	MROH8	chr20	protein_coding	35807991	35729628	3.57688e+07	-0.227377	RPE+BM	NA
ENSG00000134242	PTPN22	chr1	protein_coding	114414375	114356432	1.14385e+08	-0.227384	RPE+BM	NA
ENSG00000138798	EGF	chr4	protein_coding	110934118	110834039	1.10884e+08	-0.227385	PS	NA
ENSG00000221989	OR2A2	chr7	protein_coding	143807632	143806675	1.43807e+08	-0.227392	GCC	NA
ENSG00000187713	TMEM203	chr9	protein_coding	140100090	140098534	140099312	-0.227403	RPE+BM	NA
ENSG00000187569	DPPA3	chr12	protein_coding	7870152	7864088	7867120	-0.227412	INL	NA
ENSG00000181418	DDN	chr12	protein_coding	49393088	49388932	49391010	-0.227427	RPE+BM	NA
ENSG00000146386	ABRACL	chr6	protein_coding	139364439	139349818	1.39357e+08	-0.227439	OPL+ONL	NA
ENSG00000144355	DLX1	chr2	protein_coding	172954401	172950207	172952304	-0.227445	PS	NA
ENSG00000164825	DEFB1	chr8	protein_coding	6735529	6728096	6.73181e+06	-0.22745	PS	NA
ENSG00000084734	GCKR	chr2	protein_coding	27746550	27719705	2.77331e+07	-0.22746	INL	NA
ENSG00000063180	CA11	chr19	protein_coding	49149451	49141271	49145361	-0.227463	RPE+BM	NA
ENSG00000110925	CSRNP2	chr12	protein_coding	51477454	51454987	5.14662e+07	-0.227469	PS	NA
ENSG00000148408	CACNA1B	chr9	protein_coding	141019076	140772240	140895658	-0.227472	IPL	NA
ENSG00000184321	OR51J1	chr11	protein_coding	NA	NA	NA	-0.227476	PS	NA
ENSG00000182698	RESP18	chr2	protein_coding	220197899	220192130	2.20195e+08	-0.227479	GCC	NA
ENSG00000165621	OXGR1	chr13	protein_coding	97646604	97637972	97642288	-0.227485	CSI	NA
ENSG00000128422	KRT17	chr17	protein_coding	39780882	39775691	3.97783e+07	-0.227489	RNFL	NA
ENSG00000158715	SLC45A3	chr1	protein_coding	205649630	205626980	205638305	-0.227493	IPL	NA
ENSG00000137700	SLC37A4	chr11	protein_coding	118901616	118895060	118898338	-0.227499	INL	NA
ENSG00000105612	DNASE2	chr19	protein_coding	12992335	12986024	1.29892e+07	-0.227514	RNFL	NA
ENSG00000182827	ACBD3	chr1	protein_coding	226374423	226332379	226353401	-0.227536	CSI	NA
ENSG00000125447	GGA3	chr17	protein_coding	73258474	73232686	73245580	-0.22754	OPL+ONL	NA
ENSG00000154928	EPHB1	chr3	protein_coding	134979307	134514098	1.34747e+08	-0.227541	OPL+ONL	NA
ENSG00000167302	TEPSIN	chr17	protein_coding	NA	NA	NA	-0.227547	OPL+ONL	NA
ENSG00000163171	CDC42EP3	chr2	protein_coding	37899678	37869024	37884351	-0.227551	INL	NA
ENSG00000153936	HS2ST1	chr1	protein_coding	87575681	87380334	8.7478e+07	-0.22756	RNFL	NA
ENSG00000170448	NFXL1	chr4	protein_coding	47916684	47849249	4.7883e+07	-0.227571	OPL+ONL	NA
ENSG00000184897	H1FX	chr3	protein_coding	129035120	129033613	1.29034e+08	-0.227575	GCL	NA
ENSG00000048342	CC2D2A	chr4	protein_coding	15603180	15471488	15537334	-0.227583	IPL	NA
ENSG00000101158	NELFCD	chr20	protein_coding	57570188	57556262	57563225	-0.227588	OPL+ONL	NA
ENSG00000174937	OR5M3	chr11	protein_coding	56238014	56236963	5.62375e+07	-0.227608	GCC	NA
ENSG00000145934	TENM2	chr5	protein_coding	167691162	166711842	167201502	-0.227609	CSI	NA
ENSG00000164061	BSN	chr3	protein_coding	49708982	49591921	4.96505e+07	-0.227627	INL	NA
ENSG00000173209	AHSA2	chr2	protein_coding	61414686	61404554	61409620	-0.227649	RNFL	NA
ENSG00000178623	GPR35	chr2	protein_coding	241570676	241544824	241557750	-0.227655	GCC	NA
ENSG00000176945	MUC20	chr3	protein_coding	195460424	195447752	195454088	-0.227656	IPL	NA
ENSG00000158517	NCF1	chr7	protein_coding	74203720	74188308	74196014	-0.22768	GCC	NA
ENSG00000164659	KIAA1324L	chr7	protein_coding	86689014	86506222	86597618	-0.227691	PS	NA
ENSG00000163810	TGM4	chr3	protein_coding	44956088	44916097	4.49361e+07	-0.2277	RPE+BM	NA
ENSG00000206474	OR10C1	chr6	protein_coding	29408754	29407715	2.94082e+07	-0.2277	PS	NA
ENSG00000125285	SOX21	chr13	protein_coding	95364389	95361878	9.53631e+07	-0.227708	GCC	NA
ENSG00000139746	RBM26	chr13	protein_coding	79980356	79893002	79936679	-0.227726	IPL	NA
ENSG00000117533	VAMP4	chr1	protein_coding	171711379	171669295	171690337	-0.227739	GCC	NA
ENSG00000172742	OR4D9	chr11	protein_coding	59283330	59282385	5.92829e+07	-0.227752	GCL	NA
ENSG00000177225	PDDC1	chr11	protein_coding	777487	767222	772354	-0.227764	GCC	NA
ENSG00000164500	C7orf72	chr7	protein_coding	50198852	50135681	5.01673e+07	-0.22777	GCC	NA
ENSG00000087157	PGS1	chr17	protein_coding	76420740	76374698	76397719	-0.227787	INL	NA
ENSG00000148841	ITPRIP	chr10	protein_coding	106098251	106069453	106083852	-0.227802	GCL	NA
ENSG00000100526	CDKN3	chr14	protein_coding	54886934	54863672	54875303	-0.227804	GCL	NA
ENSG00000075240	GRAMD4	chr22	protein_coding	47075688	47022657	4.70492e+07	-0.227804	INL	NA
ENSG00000240065	PSMB9	chr6	protein_coding	4272158	4266465	4.26931e+06	-0.227805	GCC	NA
ENSG00000109618	SEPSECS	chr4	protein_coding	25162204	25121626	25141915	-0.227805	INL	NA
ENSG00000204267	TAP2	chr6	protein_coding	4038655	4021716	4.03019e+06	-0.227809	RNFL	NA
ENSG00000137707	BTG4	chr11	protein_coding	111383079	111338255	111360667	-0.227831	GCC	NA
ENSG00000163655	GMPS	chr3	protein_coding	155655520	155588324	155621922	-0.227831	INL	NA
ENSG00000205364	MT1M	chr16	protein_coding	56667898	56666533	5.66672e+07	-0.227833	GCC	NA
ENSG00000122133	PAEP	chr9	protein_coding	138458622	138453603	1.38456e+08	-0.227844	GCC	NA
ENSG00000162951	LRRTM1	chr2	protein_coding	80531487	80529002	8.05302e+07	-0.227853	INL	NA
ENSG00000090581	GNPTG	chr16	protein_coding	1413352	1401899	1.40763e+06	-0.227859	RPE+BM	NA
ENSG00000116218	NPHS2	chr1	protein_coding	179545087	179519673	179532380	-0.227867	OPL+ONL	NA
ENSG00000161992	PRR35	chr16	protein_coding	615529	610421	612975	-0.227869	RNFL	NA
ENSG00000198561	CTNND1	chr11	protein_coding	57586652	57529233	5.75579e+07	-0.227869	CSI	NA
ENSG00000214285	NPS	chr10	protein_coding	129350935	129347612	1.29349e+08	-0.22787	GCL	NA
ENSG00000197102	DYNC1H1	chr14	protein_coding	102517135	102430864	1.02474e+08	-0.22788	CSI	NA
ENSG00000173726	TOMM20	chr1	protein_coding	235292256	235272657	2.35282e+08	-0.22789	RPE+BM	NA
ENSG00000109065	NAT9	chr17	protein_coding	72772470	72766685	7.27696e+07	-0.22789	INL	NA
ENSG00000134538	SLCO1B1	chr12	protein_coding	21392730	21284127	2.13384e+07	-0.227894	INL	NA
ENSG00000184922	FMNL1	chr17	protein_coding	43324683	43299291	43311987	-0.227896	OPL+ONL	NA
ENSG00000168778	TCTN2	chr12	protein_coding	124192950	124155659	1.24174e+08	-0.227898	RNFL	NA
ENSG00000241852	C8orf58	chr8	protein_coding	22461662	22457113	2.24594e+07	-0.227903	RPE+BM	NA
ENSG00000179151	EDC3	chr15	protein_coding	74988386	74922898	74955642	-0.227917	RPE+BM	NA
ENSG00000241794	SPRR2A	chr1	protein_coding	153029988	153028595	1.53029e+08	-0.227922	GCC	NA
ENSG00000204655	MOG	chr6	protein_coding	1158951	1143558	1.15125e+06	-0.227926	IPL	NA
ENSG00000080200	CRYBG3	chr3	protein_coding	97663830	97540883	9.76024e+07	-0.227927	OPL+ONL	NA
ENSG00000089818	NECAP1	chr12	protein_coding	8250373	8234806	8.24259e+06	-0.227975	RNFL	NA
ENSG00000116209	TMEM59	chr1	protein_coding	54519111	54497348	5.45082e+07	-0.227993	IPL	NA
ENSG00000122133	PAEP	chr9	protein_coding	138458622	138453603	1.38456e+08	-0.227994	PS	NA
ENSG00000163874	ZC3H12A	chr1	protein_coding	37949978	37940118	37945048	-0.227999	RPE+BM	NA
ENSG00000171962	DRC3	chr17	protein_coding	NA	NA	NA	-0.227999	CSI	NA
ENSG00000131871	SELENOS	chr15	protein_coding	NA	NA	NA	-0.22803	OPL+ONL	NA
ENSG00000163630	SYNPR	chr3	protein_coding	63602597	63263913	63433255	-0.228031	RNFL	NA
ENSG00000156273	BACH1	chr21	protein_coding	30734217	30677524	3.07059e+07	-0.228034	INL	NA
ENSG00000005020	SKAP2	chr7	protein_coding	26904341	26706687	26805514	-0.228035	RNFL	NA
ENSG00000125977	EIF2S2	chr20	protein_coding	32700085	32676114	3.26881e+07	-0.228036	RPE+BM	NA
ENSG00000079393	DUSP13	chr10	protein_coding	76868970	76854189	7.68616e+07	-0.228037	RPE+BM	NA
ENSG00000227059	ANHX	chr12	protein_coding	133812422	133794897	1.33804e+08	-0.228047	RNFL	NA
ENSG00000170745	KCNS3	chr2	protein_coding	18114225	18059113	18086669	-0.228049	IPL	NA
ENSG00000188910	GJB3	chr1	protein_coding	35251965	35246789	35249377	-0.228055	OPL+ONL	NA
ENSG00000204695	OR14J1	chr6	protein_coding	29275432	29274466	29274949	-0.22806	GCC	NA
ENSG00000160862	AZGP1	chr7	protein_coding	99573735	99564349	99569042	-0.228062	IPL	NA
ENSG00000205045	SLFN12L	chr17	protein_coding	33814758	33801941	3.38083e+07	-0.228072	GCC	NA
ENSG00000174502	SLC26A9	chr1	protein_coding	205912588	205882176	205897382	-0.228075	OPL+ONL	NA
ENSG00000130222	GADD45G	chr9	protein_coding	92221469	92219926	9.22207e+07	-0.228083	PS	NA
ENSG00000198502	HLA-DRB5	chr6	protein_coding	32498006	32485153	3.24916e+07	-0.22809	GCC	NA
ENSG00000100596	SPTLC2	chr14	protein_coding	78083110	77972339	7.80277e+07	-0.22809	OPL+ONL	NA
ENSG00000142149	HUNK	chr21	protein_coding	33376377	33245627	33311002	-0.228091	INL	NA
ENSG00000229859	PGA3	chr11	protein_coding	60980350	60970966	60975658	-0.228091	CSI	NA
ENSG00000100453	GZMB	chr14	protein_coding	25103432	25100160	25101796	-0.228091	GCL	NA
ENSG00000167723	TRPV3	chr17	protein_coding	3461289	3413795	3437542	-0.228092	GCC	NA
ENSG00000154342	WNT3A	chr1	protein_coding	228248972	228194722	228221847	-0.228094	IPL	NA
ENSG00000105996	HOXA2	chr7	protein_coding	27142394	27139972	27141183	-0.228096	IPL	NA
ENSG00000188641	DPYD	chr1	protein_coding	98386615	97543299	97964957	-0.228104	CSI	NA
ENSG00000168658	VWA3B	chr2	protein_coding	98929410	98703594	98816502	-0.228109	RPE+BM	NA
ENSG00000122547	EEPD1	chr7	protein_coding	36341152	36192835	3.6267e+07	-0.22811	GCC	NA
ENSG00000204694	OR11A1	chr6	protein_coding	29395509	29393280	2.93944e+07	-0.228112	GCL	NA
ENSG00000058085	LAMC2	chr1	protein_coding	183214262	183155173	1.83185e+08	-0.228115	INL	NA
ENSG00000166091	CMTM5	chr14	protein_coding	23848981	23846016	2.38475e+07	-0.228118	RNFL	NA
ENSG00000115468	EFHD1	chr2	protein_coding	233547491	233470766	2.33509e+08	-0.228149	PS	NA
ENSG00000136155	SCEL	chr13	protein_coding	78219398	78109808	78164603	-0.22815	GCL	NA
ENSG00000130511	SSBP4	chr19	protein_coding	18545372	18530145	1.85378e+07	-0.228151	INL	NA
ENSG00000153485	TMEM251	chr14	protein_coding	93653431	93651295	93652363	-0.22817	INL	NA
ENSG00000163428	LRRC58	chr3	protein_coding	120068186	120043575	1.20056e+08	-0.228172	INL	NA
ENSG00000070610	GBA2	chr9	protein_coding	35749225	35736862	3.5743e+07	-0.228181	IPL	NA
ENSG00000135838	NPL	chr1	protein_coding	182799519	182758583	182779051	-0.228185	INL	NA
ENSG00000168906	MAT2A	chr2	protein_coding	85772403	85766100	8.57693e+07	-0.228185	OPL+ONL	NA
ENSG00000204020	LIPN	chr10	protein_coding	90537999	90521162	9.05296e+07	-0.228192	OPL+ONL	NA
ENSG00000109047	RCVRN	chr17	protein_coding	9808684	9801026	9804855	-0.228194	INL	NA
ENSG00000116176	TPSG1	chr16	protein_coding	1275254	1271650	1273452	-0.228206	CSI	NA
ENSG00000205143	ARID3C	chr9	protein_coding	34628011	34621454	3.46247e+07	-0.228232	GCC	NA
ENSG00000102683	SGCG	chr13	protein_coding	23899304	23755059	2.38272e+07	-0.228237	CSI	NA
ENSG00000126778	SIX1	chr14	protein_coding	61116155	61111416	6.11138e+07	-0.228238	CSI	NA
ENSG00000258289	CHURC1	chr14	protein_coding	65402084	65381078	65391581	-0.228241	CSI	NA
ENSG00000109944	C11orf63	chr11	protein_coding	122830430	122753235	1.22792e+08	-0.228242	RPE+BM	NA
ENSG00000158092	NCK1	chr3	protein_coding	136670452	136581049	1.36626e+08	-0.228245	CSI	NA
ENSG00000122026	RPL21	chr13	protein_coding	27830702	27825691	2.78282e+07	-0.228256	CSI	NA
ENSG00000158828	PINK1	chr1	protein_coding	20978004	20959947	2.0969e+07	-0.228258	OPL+ONL	NA
ENSG00000171453	POLR1C	chr6	protein_coding	43489246	43484776	43487011	-0.22826	GCC	NA
ENSG00000179813	FAM216B	chr13	protein_coding	43365685	43355685	43360685	-0.22827	GCL	NA
ENSG00000167123	CERCAM	chr9	protein_coding	131199630	131181438	131190534	-0.228272	RPE+BM	NA
ENSG00000127366	TAS2R5	chr7	protein_coding	141491166	141490016	141490591	-0.228286	INL	NA
ENSG00000197050	ZNF420	chr19	protein_coding	37620651	37569381	37595016	-0.228307	IPL	NA
ENSG00000198839	ZNF277	chr7	protein_coding	111983989	111846642	1.11915e+08	-0.228308	OPL+ONL	NA
ENSG00000167656	LY6D	chr8	protein_coding	143868008	143866297	1.43867e+08	-0.22832	OPL+ONL	NA
ENSG00000167272	POP5	chr12	protein_coding	121019201	121016847	121018024	-0.228323	INL	NA
ENSG00000174915	PTDSS2	chr11	protein_coding	491387	450279	470833	-0.228337	RPE+BM	NA
ENSG00000100300	TSPO	chr22	protein_coding	43559248	43547519	4.35534e+07	-0.228352	IPL	NA
ENSG00000141456	PELP1	chr17	protein_coding	4607632	4574678	4591155	-0.228353	CSI	NA
ENSG00000204257	HLA-DMA	chr6	protein_coding	4207888	4203376	4205632	-0.228373	INL	NA
ENSG00000109743	BST1	chr4	protein_coding	15733796	15704572	15719184	-0.22838	RPE+BM	NA
ENSG00000176495	OR5AN1	chr11	protein_coding	59132867	59131931	59132399	-0.228401	RNFL	NA
ENSG00000101638	ST8SIA5	chr18	protein_coding	44337039	44259080	4.42981e+07	-0.228401	RPE+BM	NA
ENSG00000124767	GLO1	chr6	protein_coding	38670952	38643701	3.86573e+07	-0.228402	OPL+ONL	NA
ENSG00000151665	PIGF	chr2	protein_coding	46844251	46808412	4.68263e+07	-0.228403	INL	NA
ENSG00000175018	TEX36	chr10	protein_coding	127371713	127344262	1.27358e+08	-0.228406	IPL	NA
ENSG00000137941	TTLL7	chr1	protein_coding	84464833	84335056	8.43999e+07	-0.22843	GCL	NA
ENSG00000154165	GPR15	chr3	protein_coding	98251994	98250742	98251368	-0.228443	INL	NA
ENSG00000107014	RLN2	chr9	protein_coding	5304611	5299865	5302238	-0.228445	GCL	NA
ENSG00000186891	TNFRSF18	chr1	protein_coding	1142089	1138887	1140488	-0.228454	PS	NA
ENSG00000167699	GLOD4	chr17	protein_coding	685571	662548	674060	-0.228464	OPL+ONL	NA
ENSG00000166143	PPP1R14D	chr15	protein_coding	41120907	41107642	4.11143e+07	-0.22847	RPE+BM	NA
ENSG00000186998	EMID1	chr22	protein_coding	29655586	29601900	29628743	-0.228483	RPE+BM	NA
ENSG00000173175	ADCY5	chr3	protein_coding	123167392	123001142	123084267	-0.228489	RPE+BM	NA
ENSG00000162598	C1orf87	chr1	protein_coding	60539442	60456065	6.04978e+07	-0.228492	IPL	NA
ENSG00000129467	ADCY4	chr14	protein_coding	24804277	24787554	2.47959e+07	-0.228495	PS	NA
ENSG00000176595	KBTBD11	chr8	protein_coding	1955109	1922043	1938576	-0.228526	INL	NA
ENSG00000180116	C12orf40	chr12	protein_coding	40115720	40019971	4.00678e+07	-0.228549	RNFL	NA
ENSG00000244094	SPRR2F	chr1	protein_coding	153085989	153084612	1.53085e+08	-0.22855	OPL+ONL	NA
ENSG00000095951	HIVEP1	chr6	protein_coding	12165232	12012723	1.2089e+07	-0.228553	RPE+BM	NA
ENSG00000185565	LSAMP	chr3	protein_coding	116164385	115521209	115842797	-0.228555	GCC	NA
ENSG00000121104	FAM117A	chr17	protein_coding	47841518	47787686	47814602	-0.228557	RNFL	NA
ENSG00000146205	ANO7	chr2	protein_coding	242164791	242127923	242146357	-0.228565	GCC	NA
ENSG00000139178	C1RL	chr12	protein_coding	7261874	7247145	7.25451e+06	-0.22857	GCL	NA
ENSG00000243414	TICAM2	chr5	protein_coding	114938176	114914192	114926184	-0.228571	RPE+BM	NA
ENSG00000099974	DDTL	chr22	protein_coding	24314748	24309025	2.43119e+07	-0.228574	GCL	NA
ENSG00000147465	STAR	chr8	protein_coding	38008600	38000217	3.80044e+07	-0.228581	INL	NA
ENSG00000082556	OPRK1	chr8	protein_coding	54164257	54138275	54151266	-0.228584	PS	NA
ENSG00000117322	CR2	chr1	protein_coding	207663240	207627644	207645442	-0.228589	GCC	NA
ENSG00000181752	OR8K5	chr11	protein_coding	55927793	55926869	55927331	-0.228596	INL	NA
ENSG00000157103	SLC6A1	chr3	protein_coding	11080935	11034419	11057677	-0.228596	RNFL	NA
ENSG00000058668	ATP2B4	chr1	protein_coding	203713209	203595914	2.03655e+08	-0.228601	INL	NA
ENSG00000131495	NDUFA2	chr5	protein_coding	140027370	140024947	1.40026e+08	-0.228601	RNFL	NA
ENSG00000152092	ASTN1	chr1	protein_coding	177134040	176826440	176980240	-0.228603	INL	NA
ENSG00000102743	SLC25A15	chr13	protein_coding	41386596	41363546	41375071	-0.228614	PS	NA
ENSG00000134489	HRH4	chr18	protein_coding	22059921	22040592	2.20503e+07	-0.228629	IPL	NA
ENSG00000137819	PAQR5	chr15	protein_coding	69699976	69591293	6.96456e+07	-0.228629	IPL	NA
ENSG00000100276	RASL10A	chr22	protein_coding	29711745	29708921	29710333	-0.228635	CSI	NA
ENSG00000144395	CCDC150	chr2	protein_coding	197597530	197504355	1.97551e+08	-0.228638	INL	NA
ENSG00000133863	TEX15	chr8	protein_coding	30706533	30689059	30697796	-0.228646	GCC	NA
ENSG00000167210	LOXHD1	chr18	protein_coding	44236996	44057216	44147106	-0.228649	RNFL	NA
ENSG00000166250	CLMP	chr11	protein_coding	123066007	122943032	1.23005e+08	-0.228656	GCC	NA
ENSG00000122986	HVCN1	chr12	protein_coding	111127617	111086490	1.11107e+08	-0.228663	IPL	NA
ENSG00000186118	TEX38	chr1	protein_coding	47139256	47137504	47138380	-0.228664	GCL	NA
ENSG00000074964	ARHGEF10L	chr1	protein_coding	18024370	17866329	1.79453e+07	-0.22867	RPE+BM	NA
ENSG00000148908	RGS10	chr10	protein_coding	121302222	121259338	121280780	-0.228673	RNFL	NA
ENSG00000163749	CCDC158	chr4	protein_coding	77328458	77234191	7.72813e+07	-0.228675	OPL+ONL	NA
ENSG00000147679	UTP23	chr8	protein_coding	117786921	117778741	117782831	-0.228683	RPE+BM	NA
ENSG00000204511	MCCD1	chr6	protein_coding	31498008	31496738	31497373	-0.228689	RNFL	NA
ENSG00000105866	SP4	chr7	protein_coding	21554151	21467688	2.15109e+07	-0.228711	CSI	NA
ENSG00000162928	PEX13	chr2	protein_coding	61279125	61244811	61261968	-0.228727	IPL	NA
ENSG00000136243	NUPL2	chr7	protein_coding	23240630	23221445	2.3231e+07	-0.228727	RPE+BM	NA
ENSG00000204642	HLA-F	chr6	protein_coding	1359214	991650	1175432	-0.228736	INL	NA
ENSG00000173610	UGT2A1	chr4	protein_coding	70518967	70454134	7.04866e+07	-0.228746	RNFL	NA
ENSG00000139915	MDGA2	chr14	protein_coding	48144157	47308827	47726492	-0.228746	OPL+ONL	NA
ENSG00000176239	OR51B6	chr11	protein_coding	5373676	5372737	5.37321e+06	-0.228766	INL	NA
ENSG00000160868	CYP3A4	chr7	protein_coding	99381811	99354582	9.93682e+07	-0.228771	PS	NA
ENSG00000180988	OR52N2	chr11	protein_coding	5842531	5841565	5842048	-0.228777	INL	NA
ENSG00000105509	HAS1	chr19	protein_coding	52227245	52216364	5.22218e+07	-0.228781	OPL+ONL	NA
ENSG00000163013	FBXO41	chr2	protein_coding	73496758	73481809	7.34893e+07	-0.228787	PS	NA
ENSG00000015592	STMN4	chr8	protein_coding	27115956	27092839	2.71044e+07	-0.228805	GCL	NA
ENSG00000203661	OR2T5	chr1	protein_coding	248652837	248651889	248652363	-0.228817	CSI	NA
ENSG00000155269	GPR78	chr4	protein_coding	8591750	8581963	8.58686e+06	-0.228817	INL	NA
ENSG00000160868	CYP3A4	chr7	protein_coding	99381811	99354582	9.93682e+07	-0.228832	GCL	NA
ENSG00000162745	OLFML2B	chr1	protein_coding	161994255	161952981	161973618	-0.228833	GCL	NA
ENSG00000176893	OR51G2	chr11	protein_coding	4936893	4935948	4.93642e+06	-0.22885	RNFL	NA
ENSG00000126821	SGPP1	chr14	protein_coding	64194756	64150934	64172845	-0.228853	IPL	NA
ENSG00000144118	RALB	chr2	protein_coding	121052286	121010413	1.21031e+08	-0.228859	CSI	NA
ENSG00000143473	KCNH1	chr1	protein_coding	211307457	210851656	2.1108e+08	-0.228888	INL	NA
ENSG00000076706	MCAM	chr11	protein_coding	119187840	119179233	1.19184e+08	-0.22889	PS	NA
ENSG00000100197	CYP2D6	chr22	protein_coding	42526883	42522500	4.25247e+07	-0.22889	RPE+BM	NA
ENSG00000172399	MYOZ2	chr4	protein_coding	120108944	120056938	120082941	-0.228915	IPL	NA
ENSG00000232070	TMEM253	chr14	protein_coding	21571883	21567095	21569489	-0.228919	OPL+ONL	NA
ENSG00000254535	PABPC4L	chr4	protein_coding	135122903	135117488	1.3512e+08	-0.228919	GCL	NA
ENSG00000163218	PGLYRP4	chr1	protein_coding	153321022	153302596	153311809	-0.228925	PS	NA
ENSG00000129636	ITFG1	chr16	protein_coding	47495015	47189297	47342156	-0.228926	RNFL	NA
ENSG00000113924	HGD	chr3	protein_coding	120401418	120347014	120374216	-0.228945	CSI	NA
ENSG00000080224	EPHA6	chr3	protein_coding	97467786	96533424	97000605	-0.228946	GCL	NA
ENSG00000117322	CR2	chr1	protein_coding	207663240	207627644	207645442	-0.228951	OPL+ONL	NA
ENSG00000181045	SLC26A11	chr17	protein_coding	78227308	78194199	7.82108e+07	-0.228961	IPL	NA
ENSG00000007933	FMO3	chr1	protein_coding	171086959	171060017	171073488	-0.228964	INL	NA
ENSG00000175756	AURKAIP1	chr1	protein_coding	1310818	1309109	1.30996e+06	-0.228967	GCC	NA
ENSG00000158985	CDC42SE2	chr5	protein_coding	130730382	130599701	1.30665e+08	-0.228983	INL	NA
ENSG00000163026	WDCP	chr2	protein_coding	NA	NA	NA	-0.228989	CSI	NA
ENSG00000163536	SERPINI1	chr3	protein_coding	167543357	167453431	167498394	-0.228992	GCL	NA
ENSG00000126457	PRMT1	chr19	protein_coding	50191707	50180408	5.01861e+07	-0.228993	GCL	NA
ENSG00000127980	PEX1	chr7	protein_coding	92157845	92116336	9.21371e+07	-0.228997	RPE+BM	NA
ENSG00000197766	CFD	chr19	protein_coding	863610	859664	861637	-0.229002	OPL+ONL	NA
ENSG00000186806	VSIG10L	chr19	protein_coding	51845378	51834794	51840086	-0.229011	RPE+BM	NA
ENSG00000188290	HES4	chr1	protein_coding	935552	934341	934946	-0.229021	OPL+ONL	NA
ENSG00000215217	C5orf49	chr5	protein_coding	7851603	7830490	7.84105e+06	-0.229023	CSI	NA
ENSG00000152433	ZNF547	chr19	protein_coding	57890925	57874890	5.78829e+07	-0.229025	PS	NA
ENSG00000144847	IGSF11	chr3	protein_coding	118864898	118619478	118742188	-0.229033	IPL	NA
ENSG00000101306	MYLK2	chr20	protein_coding	30422500	30407177	3.04148e+07	-0.22904	RNFL	NA
ENSG00000243772	KIR2DL3	chr19	protein_coding	55264504	55249973	5.52572e+07	-0.229046	GCC	NA
ENSG00000163482	STK36	chr2	protein_coding	219567440	219536748	219552094	-0.229051	CSI	NA
ENSG00000137275	RIPK1	chr6	protein_coding	3115421	3077057	3096239	-0.229072	OPL+ONL	NA
ENSG00000130520	LSM4	chr19	protein_coding	18434001	18417039	18425520	-0.229075	RPE+BM	NA
ENSG00000137691	C11orf70	chr11	protein_coding	101955291	101918168	1.01937e+08	-0.229076	GCL	NA
ENSG00000188536	HBA2	chr16	protein_coding	223709	222845	223277	-0.229084	CSI	NA
ENSG00000110427	KIAA1549L	chr11	protein_coding	33695646	33563876	33629761	-0.229097	RPE+BM	NA
ENSG00000143401	ANP32E	chr1	protein_coding	150208504	150190716	150199610	-0.229105	GCC	NA
ENSG00000139540	SLC39A5	chr12	protein_coding	56631629	56623819	56627724	-0.229113	CSI	NA
ENSG00000169727	GPS1	chr17	protein_coding	80015346	80009762	80012554	-0.229124	GCC	NA
ENSG00000101307	SIRPB1	chr20	protein_coding	1600689	1545028	1.57286e+06	-0.229125	IPL	NA
ENSG00000166862	CACNG2	chr22	protein_coding	37098690	36956915	3.70278e+07	-0.229129	RNFL	NA
ENSG00000152661	GJA1	chr6	protein_coding	121770890	121756722	121763806	-0.229135	PS	NA
ENSG00000122692	SMU1	chr9	protein_coding	33076714	33041849	3.30593e+07	-0.229141	RPE+BM	NA
ENSG00000092621	PHGDH	chr1	protein_coding	120286849	120254418	1.20271e+08	-0.229149	INL	NA
ENSG00000131943	C19orf12	chr19	protein_coding	30206696	30189792	30198244	-0.229149	INL	NA
ENSG00000205238	SPDYE2	chr7	protein_coding	102202757	102191678	1.02197e+08	-0.229173	GCC	NA
ENSG00000174957	OR5J2	chr11	protein_coding	55945032	55944093	5.59446e+07	-0.229174	IPL	NA
ENSG00000130005	GAMT	chr19	protein_coding	1401569	1397024	1.3993e+06	-0.229179	GCC	NA
ENSG00000204347	BTBD17	chr17	protein_coding	72357958	72352554	72355256	-0.229185	CSI	NA
ENSG00000248099	INSL3	chr19	protein_coding	17932383	17927321	17929852	-0.229201	CSI	NA
ENSG00000145779	TNFAIP8	chr5	protein_coding	118730299	118604386	1.18667e+08	-0.229229	RNFL	NA
ENSG00000106367	AP1S1	chr7	protein_coding	100804557	100797685	100801121	-0.229247	RPE+BM	NA
ENSG00000171649	ZIK1	chr19	protein_coding	58103758	58095627	5.80997e+07	-0.229259	RPE+BM	NA
ENSG00000175206	NPPA	chr1	protein_coding	11907840	11905766	11906803	-0.22926	GCC	NA
ENSG00000182836	PLCXD3	chr5	protein_coding	41510730	41307047	4.14089e+07	-0.229281	OPL+ONL	NA
ENSG00000172000	ZNF556	chr19	protein_coding	2878503	2867332	2.87292e+06	-0.229285	IPL	NA
ENSG00000101096	NFATC2	chr20	protein_coding	50179370	50003493	5.00914e+07	-0.229292	IPL	NA
ENSG00000162105	SHANK2	chr11	protein_coding	70935842	70313960	70624901	-0.229299	INL	NA
ENSG00000255833	TIFAB	chr5	protein_coding	134788089	134784557	134786323	-0.2293	GCC	NA
ENSG00000144057	ST6GAL2	chr2	protein_coding	107503563	107418055	107460809	-0.229303	OPL+ONL	NA
ENSG00000181001	OR52N1	chr11	protein_coding	5810046	5809083	5.80956e+06	-0.229318	RNFL	NA
ENSG00000151079	KCNA6	chr12	protein_coding	4960278	4918341	4.93931e+06	-0.229324	INL	NA
ENSG00000182240	BACE2	chr21	protein_coding	42654461	42539727	42597094	-0.229334	RPE+BM	NA
ENSG00000188626	GOLGA8M	chr15	protein_coding	28957567	28943840	2.89507e+07	-0.229339	PS	NA
ENSG00000185585	OLFML2A	chr9	protein_coding	127577170	127539436	127558303	-0.229339	PS	NA
ENSG00000055208	TAB2	chr6	protein_coding	149732749	149539059	149635904	-0.229345	OPL+ONL	NA
ENSG00000165325	DEUP1	chr11	protein_coding	NA	NA	NA	-0.229347	PS	NA
ENSG00000150867	PIP4K2A	chr10	protein_coding	23003503	22823765	22913634	-0.229355	PS	NA
ENSG00000152969	JAKMIP1	chr4	protein_coding	6202318	6027925	6.11512e+06	-0.22936	RPE+BM	NA
ENSG00000231672	DIRC3	chr2	protein_coding	218621316	218148745	2.18385e+08	-0.229368	IPL	NA
ENSG00000129744	ART1	chr11	protein_coding	3685646	3666360	3676003	-0.229369	IPL	NA
ENSG00000171502	COL24A1	chr1	protein_coding	86622121	86194915	86408518	-0.229369	PS	NA
ENSG00000147416	ATP6V1B2	chr8	protein_coding	20079207	20054703	20066955	-0.229375	CSI	NA
ENSG00000224712	NPIPA3	chr16	protein_coding	14820195	14805545	14812870	-0.229382	RNFL	NA
ENSG00000143624	INTS3	chr1	protein_coding	153746555	153700566	1.53724e+08	-0.22939	CSI	NA
ENSG00000136059	VILL	chr3	protein_coding	38048676	38035077	3.80419e+07	-0.229392	RNFL	NA
ENSG00000121579	NAA50	chr3	protein_coding	113465120	113435306	113450213	-0.229393	PS	NA
ENSG00000116096	SPR	chr2	protein_coding	73119289	73114511	73116900	-0.229397	PS	NA
ENSG00000189057	FAM111B	chr11	protein_coding	58894888	58874657	5.88848e+07	-0.229411	RNFL	NA
ENSG00000235863	B3GALT4	chr6	protein_coding	33246602	33244916	33245759	-0.229421	IPL	NA
ENSG00000100413	POLR3H	chr22	protein_coding	41940610	41921805	4.19312e+07	-0.229421	OPL+ONL	NA
ENSG00000162430	SELENON	chr1	protein_coding	NA	NA	NA	-0.229432	CSI	NA
ENSG00000073146	MOV10L1	chr22	protein_coding	50600116	50528434	50564275	-0.229438	CSI	NA
ENSG00000084710	EFR3B	chr2	protein_coding	25382004	25264972	25323488	-0.229445	RNFL	NA
ENSG00000204385	SLC44A4	chr6	protein_coding	3356577	3340716	3.34865e+06	-0.22945	CSI	NA
ENSG00000197498	RPF2	chr6	protein_coding	111349466	111303219	1.11326e+08	-0.22946	IPL	NA
ENSG00000143207	RFWD2	chr1	protein_coding	176176380	175913961	1.76045e+08	-0.22952	OPL+ONL	NA
ENSG00000169991	IFFO2	chr1	protein_coding	19282826	19230773	1.92568e+07	-0.229521	RPE+BM	NA
ENSG00000172987	HPSE2	chr10	protein_coding	100995632	100216833	1.00606e+08	-0.229535	GCL	NA
ENSG00000168594	ADAM29	chr4	protein_coding	175899331	175839508	1.75869e+08	-0.229546	PS	NA
ENSG00000197753	LHFPL5	chr6	protein_coding	35791852	35773070	35782461	-0.229552	RPE+BM	NA
ENSG00000124356	STAMBP	chr2	protein_coding	74094295	74056042	7.40752e+07	-0.229563	OPL+ONL	NA
ENSG00000198929	NOS1AP	chr1	protein_coding	162339813	162039580	1.6219e+08	-0.229567	CSI	NA
ENSG00000173218	VANGL1	chr1	protein_coding	116240845	116184573	116212709	-0.229569	RPE+BM	NA
ENSG00000035141	FAM136A	chr2	protein_coding	70529220	70523107	7.05262e+07	-0.229569	GCC	NA
ENSG00000115594	IL1R1	chr2	protein_coding	102796334	102686835	1.02742e+08	-0.229576	GCC	NA
ENSG00000152404	CWF19L2	chr11	protein_coding	107328572	107197071	1.07263e+08	-0.229581	GCC	NA
ENSG00000114686	MRPL3	chr3	protein_coding	131221860	131181044	131201452	-0.229583	CSI	NA
ENSG00000197272	IL27	chr16	protein_coding	28518155	28510682	2.85144e+07	-0.229592	PS	NA
ENSG00000164815	ORC5	chr7	protein_coding	103848495	103766787	103807641	-0.229593	RPE+BM	NA
ENSG00000169006	NTSR2	chr2	protein_coding	11810329	11798303	11804316	-0.229596	RNFL	NA
ENSG00000205730	ITPRIPL2	chr16	protein_coding	19132952	19125253	1.91291e+07	-0.229602	IPL	NA
ENSG00000119013	NDUFB3	chr2	protein_coding	201950473	201936461	201943467	-0.229604	PS	NA
ENSG00000179468	OR9A2	chr7	protein_coding	142724219	142723286	1.42724e+08	-0.229618	RNFL	NA
ENSG00000006377	DLX6	chr7	protein_coding	96640352	96635289	9.66378e+07	-0.229624	IPL	NA
ENSG00000165072	MAMDC2	chr9	protein_coding	72841888	72658496	72750192	-0.22964	RPE+BM	NA
ENSG00000211452	DIO1	chr1	protein_coding	54376759	54359860	5.43683e+07	-0.229641	GCC	NA
ENSG00000130711	PRDM12	chr9	protein_coding	133558384	133539980	133549182	-0.229644	CSI	NA
ENSG00000008517	IL32	chr16	protein_coding	3119668	3115312	3117490	-0.229648	CSI	NA
ENSG00000183625	CCR3	chr3	protein_coding	46308197	46283871	46296034	-0.229662	CSI	NA
ENSG00000072201	LNX1	chr4	protein_coding	54457753	54326436	5.43921e+07	-0.229664	CSI	NA
ENSG00000198785	GRIN3A	chr9	protein_coding	104500862	104331633	1.04416e+08	-0.229665	GCC	NA
ENSG00000150867	PIP4K2A	chr10	protein_coding	23003503	22823765	22913634	-0.22967	OPL+ONL	NA
ENSG00000119953	SMNDC1	chr10	protein_coding	112064707	112052797	112058752	-0.229688	PS	NA
ENSG00000169914	OTUD3	chr1	protein_coding	20239437	20208887	20224162	-0.229697	GCL	NA
ENSG00000137364	TPMT	chr6	protein_coding	18155396	18128544	18141970	-0.229704	OPL+ONL	NA
ENSG00000123179	EBPL	chr13	protein_coding	50265623	50234811	50250217	-0.229706	INL	NA
ENSG00000163071	SPATA18	chr4	protein_coding	52963471	52917496	5.29405e+07	-0.229719	IPL	NA
ENSG00000100055	CYTH4	chr22	protein_coding	37711389	37678494	3.76949e+07	-0.229723	OPL+ONL	NA
ENSG00000197498	RPF2	chr6	protein_coding	111349466	111303219	1.11326e+08	-0.229727	CSI	NA
ENSG00000167077	MEI1	chr22	protein_coding	42195459	42095517	42145488	-0.229737	CSI	NA
ENSG00000005469	CROT	chr7	protein_coding	87029112	86974950	87002031	-0.229743	OPL+ONL	NA
ENSG00000111700	SLCO1B3	chr12	protein_coding	21069843	20963637	21016740	-0.229753	INL	NA
ENSG00000164116	GUCY1A3	chr4	protein_coding	156658214	156587861	1.56623e+08	-0.229758	PS	NA
ENSG00000197885	NKIRAS1	chr3	protein_coding	23958537	23933571	23946054	-0.229768	RPE+BM	NA
ENSG00000103460	TOX3	chr16	protein_coding	52581714	52471917	5.25268e+07	-0.229783	RPE+BM	NA
ENSG00000145626	UGT3A1	chr5	protein_coding	36001130	35960857	3.5981e+07	-0.229783	GCL	NA
ENSG00000130309	COLGALT1	chr19	protein_coding	17693965	17666510	1.76802e+07	-0.229791	PS	NA
ENSG00000146433	TMEM181	chr6	protein_coding	159056467	158957467	159006967	-0.229794	GCL	NA
ENSG00000179772	FOXS1	chr20	protein_coding	30433420	30432102	30432761	-0.229799	GCL	NA
ENSG00000120662	MTRF1	chr13	protein_coding	41837713	41790515	41814114	-0.2298	OPL+ONL	NA
ENSG00000050344	NFE2L3	chr7	protein_coding	26226756	26191846	26209301	-0.229818	INL	NA
ENSG00000100243	CYB5R3	chr22	protein_coding	43045405	43013845	43029625	-0.229827	PS	NA
ENSG00000171303	KCNK3	chr2	protein_coding	26954066	26915580	26934823	-0.229837	RPE+BM	NA
ENSG00000164089	ETNPPL	chr4	protein_coding	109684235	109663201	109673718	-0.229839	OPL+ONL	NA
ENSG00000135378	PRRG4	chr11	protein_coding	32879669	32851480	3.28656e+07	-0.229844	OPL+ONL	NA
ENSG00000163291	PAQR3	chr4	protein_coding	79860582	79839093	7.98498e+07	-0.229847	GCL	NA
ENSG00000185905	C16orf54	chr16	protein_coding	29757340	29753785	2.97556e+07	-0.229863	CSI	NA
ENSG00000196341	OR8D1	chr11	protein_coding	124180662	124179735	1.2418e+08	-0.229868	GCL	NA
ENSG00000116981	NT5C1A	chr1	protein_coding	40137710	40124792	40131251	-0.229873	PS	NA
ENSG00000165131	C7orf34	chr7	protein_coding	142637957	142636602	1.42637e+08	-0.229875	PS	NA
ENSG00000181778	TMEM252	chr9	protein_coding	71155783	71151497	71153640	-0.229879	PS	NA
ENSG00000140505	CYP1A2	chr15	protein_coding	75048941	75041183	75045062	-0.22988	GCC	NA
ENSG00000197608	ZNF841	chr19	protein_coding	52599018	52567718	52583368	-0.229889	GCL	NA
ENSG00000181619	GPR135	chr14	protein_coding	59932059	59930239	59931149	-0.22989	PS	NA
ENSG00000183784	C9orf66	chr9	protein_coding	215893	213107	214500	-0.22989	PS	NA
ENSG00000160181	TFF2	chr21	protein_coding	43771208	43766466	43768837	-0.229901	RPE+BM	NA
ENSG00000118705	RPN2	chr20	protein_coding	35870025	35807455	35838740	-0.229904	CSI	NA
ENSG00000124786	SLC35B3	chr6	protein_coding	8435800	8413299	8.42455e+06	-0.229905	CSI	NA
ENSG00000156265	MAP3K7CL	chr21	protein_coding	30548210	30449791	3.0499e+07	-0.22991	CSI	NA
ENSG00000184584	TMEM173	chr5	protein_coding	138862375	138855112	1.38859e+08	-0.229918	OPL+ONL	NA
ENSG00000030304	MUSK	chr9	protein_coding	113563278	113431050	113497164	-0.229927	IPL	NA
ENSG00000149256	TENM4	chr11	protein_coding	79151695	78364327	78758011	-0.229935	PS	NA
ENSG00000203995	ZYG11A	chr1	protein_coding	53360247	53308182	5.33342e+07	-0.229937	IPL	NA
ENSG00000112218	GPR63	chr6	protein_coding	97285353	97241997	97263675	-0.229943	PS	NA
ENSG00000152213	ARL11	chr13	protein_coding	50208008	50202434	50205221	-0.229948	OPL+ONL	NA
ENSG00000120057	SFRP5	chr10	protein_coding	99531756	99526507	9.95291e+07	-0.22995	OPL+ONL	NA
ENSG00000174446	SNAPC5	chr15	protein_coding	66790146	66782665	6.67864e+07	-0.229962	RNFL	NA
ENSG00000120688	WBP4	chr13	protein_coding	41658139	41635696	4.16469e+07	-0.229974	RPE+BM	NA
ENSG00000121361	KCNJ8	chr12	protein_coding	21927755	21917888	2.19228e+07	-0.229977	IPL	NA
ENSG00000182621	PLCB1	chr20	protein_coding	8865547	8112911	8489229	-0.229989	OPL+ONL	NA
ENSG00000117069	ST6GALNAC5	chr1	protein_coding	77529737	77333185	77431461	-0.230016	PS	NA
ENSG00000023608	SNAPC1	chr14	protein_coding	62263146	62229074	62246110	-0.230022	GCC	NA
ENSG00000185414	MRPL30	chr2	protein_coding	99816020	99797541	9.98068e+07	-0.230023	INL	NA
ENSG00000088035	ALG6	chr1	protein_coding	63904233	63833260	6.38687e+07	-0.230032	PS	NA
ENSG00000163162	RNF149	chr2	protein_coding	101925178	101892062	101908620	-0.230039	GCC	NA
ENSG00000107731	UNC5B	chr10	protein_coding	73062635	72972291	73017463	-0.230046	RNFL	NA
ENSG00000169224	GCSAML	chr1	protein_coding	247740992	247670359	2.47706e+08	-0.230053	GCC	NA
ENSG00000178950	GAK	chr4	protein_coding	926178	843065	884622	-0.230055	IPL	NA
ENSG00000167914	GSDMA	chr17	protein_coding	38134019	38119225	38126622	-0.230057	INL	NA
ENSG00000221855	TAS2R41	chr7	protein_coding	143175889	143174965	143175427	-0.23006	INL	NA
ENSG00000136861	CDK5RAP2	chr9	protein_coding	123342448	123151146	123246797	-0.230062	GCL	NA
ENSG00000171446	KRT27	chr17	protein_coding	38938786	38933059	3.89359e+07	-0.23007	GCC	NA
ENSG00000133328	HRASLS2	chr11	protein_coding	63330855	63320241	63325548	-0.230087	GCC	NA
ENSG00000185269	NOTUM	chr17	protein_coding	79919057	79910382	7.99147e+07	-0.230095	RPE+BM	NA
ENSG00000153214	TMEM87B	chr2	protein_coding	112876895	112812799	112844847	-0.230096	RPE+BM	NA
ENSG00000106066	CPVL	chr7	protein_coding	29186153	29035246	2.91107e+07	-0.230099	RPE+BM	NA
ENSG00000170967	DDI1	chr11	protein_coding	103909922	103907307	1.03909e+08	-0.230124	INL	NA
ENSG00000138166	DUSP5	chr10	protein_coding	112271302	112257624	112264463	-0.230128	PS	NA
ENSG00000183032	SLC25A21	chr14	protein_coding	37641865	37147125	37394495	-0.230136	PS	NA
ENSG00000167614	TTYH1	chr19	protein_coding	54947899	54926604	5.49373e+07	-0.230141	GCL	NA
ENSG00000230778	ANKRD63	chr15	protein_coding	40574787	40573644	4.05742e+07	-0.230148	INL	NA
ENSG00000179750	APOBEC3B	chr22	protein_coding	39388784	39378403	3.93836e+07	-0.230148	INL	NA
ENSG00000088035	ALG6	chr1	protein_coding	63904233	63833260	6.38687e+07	-0.230157	GCL	NA
ENSG00000102471	NDFIP2	chr13	protein_coding	80130212	80055258	80092735	-0.230157	CSI	NA
ENSG00000119698	PPP4R4	chr14	protein_coding	94746072	94640648	94693360	-0.230167	OPL+ONL	NA
ENSG00000163530	DPPA2	chr3	protein_coding	109035364	109012634	109023999	-0.230167	CSI	NA
ENSG00000143278	F13B	chr1	protein_coding	197036397	197008320	1.97022e+08	-0.230167	OPL+ONL	NA
ENSG00000175874	CREG2	chr2	protein_coding	102003965	101964815	101984390	-0.23017	PS	NA
ENSG00000014641	MDH1	chr2	protein_coding	63834330	63815742	63825036	-0.230182	RNFL	NA
ENSG00000077684	JADE1	chr4	protein_coding	129796379	129730777	129763578	-0.230185	CSI	NA
ENSG00000111249	CUX2	chr12	protein_coding	111788358	111471827	1.1163e+08	-0.230188	RPE+BM	NA
ENSG00000162511	LAPTM5	chr1	protein_coding	31230683	31205314	3.1218e+07	-0.230208	OPL+ONL	NA
ENSG00000126934	MAP2K2	chr19	protein_coding	4124126	4090319	4.10722e+06	-0.230213	RPE+BM	NA
ENSG00000104290	FZD3	chr8	protein_coding	28431785	28351721	28391753	-0.230215	RNFL	NA
ENSG00000171860	C3AR1	chr12	protein_coding	8218955	8210918	8.21494e+06	-0.230219	GCC	NA
ENSG00000163637	PRICKLE2	chr3	protein_coding	64211131	64079525	64145328	-0.230223	CSI	NA
ENSG00000116663	FBXO6	chr1	protein_coding	11734409	11724149	11729279	-0.23023	GCC	NA
ENSG00000144935	TRPC1	chr3	protein_coding	142526729	142443265	142484997	-0.230245	GCL	NA
ENSG00000148344	PTGES	chr9	protein_coding	132515344	132500614	132507979	-0.230251	INL	NA
ENSG00000023041	ZDHHC6	chr10	protein_coding	114206672	114190057	1.14198e+08	-0.230264	IPL	NA
ENSG00000159322	ADPGK	chr15	protein_coding	73076126	73043707	7.30599e+07	-0.230267	RNFL	NA
ENSG00000033170	FUT8	chr14	protein_coding	66210839	65877309	66044074	-0.230275	OPL+ONL	NA
ENSG00000163029	SMC6	chr2	protein_coding	17935096	17845078	17890087	-0.230287	RNFL	NA
ENSG00000112964	GHR	chr5	protein_coding	42721980	42423876	42572928	-0.2303	RNFL	NA
ENSG00000124557	BTN1A1	chr6	protein_coding	26510652	26501494	26506073	-0.230301	IPL	NA
ENSG00000175806	MSRA	chr8	protein_coding	10286401	9911778	1.00991e+07	-0.230306	IPL	NA
ENSG00000159399	HK2	chr2	protein_coding	75120481	75059781	75090131	-0.230309	RPE+BM	NA
ENSG00000235194	PPP1R3E	chr14	protein_coding	23772057	23765129	23768593	-0.230312	RPE+BM	NA
ENSG00000162734	PEA15	chr1	protein_coding	160185166	160175108	160180137	-0.230314	OPL+ONL	NA
ENSG00000153956	CACNA2D1	chr7	protein_coding	82073031	81579417	81826224	-0.230314	GCC	NA
ENSG00000144868	TMEM108	chr3	protein_coding	133116619	132757131	132936875	-0.230315	GCL	NA
ENSG00000198185	ZNF334	chr20	protein_coding	45142198	45128268	45135233	-0.230315	RPE+BM	NA
ENSG00000167359	OR51I1	chr11	protein_coding	5462783	5461771	5462277	-0.230318	INL	NA
ENSG00000105519	CAPS	chr19	protein_coding	5916222	5914192	5915207	-0.230334	RPE+BM	NA
ENSG00000184378	ACTRT3	chr3	protein_coding	169487683	169484710	1.69486e+08	-0.230338	PS	NA
ENSG00000164485	IL22RA2	chr6	protein_coding	137494785	137464956	1.3748e+08	-0.230346	IPL	NA
ENSG00000196581	AJAP1	chr1	protein_coding	4843851	4715104	4.77948e+06	-0.230349	PS	NA
ENSG00000104763	ASAH1	chr8	protein_coding	17942507	17913924	1.79282e+07	-0.230351	GCL	NA
ENSG00000239590	OR1J4	chr9	protein_coding	125282361	125281419	125281890	-0.230353	GCC	NA
ENSG00000139537	CCDC65	chr12	protein_coding	49315359	49297892	4.93066e+07	-0.230356	CSI	NA
ENSG00000101197	BIRC7	chr20	protein_coding	61871859	61867234	6.18695e+07	-0.23036	IPL	NA
ENSG00000060566	CREB3L3	chr19	protein_coding	4173051	4153597	4163324	-0.230376	CSI	NA
ENSG00000149452	SLC22A8	chr11	protein_coding	62783317	62760295	62771806	-0.230377	CSI	NA
ENSG00000205784	ARRDC5	chr19	protein_coding	4902879	4890448	4.89666e+06	-0.230381	RPE+BM	NA
ENSG00000215421	ZNF407	chr18	protein_coding	72777628	72342918	72560273	-0.230384	RPE+BM	NA
ENSG00000072858	SIDT1	chr3	protein_coding	113348422	113251217	1.133e+08	-0.230386	RNFL	NA
ENSG00000113805	CNTN3	chr3	protein_coding	74570343	74311721	74441032	-0.230397	GCL	NA
ENSG00000175520	UBQLN3	chr11	protein_coding	5531153	5528529	5529841	-0.2304	INL	NA
ENSG00000085382	HACE1	chr6	protein_coding	105307794	105175967	1.05242e+08	-0.230403	RPE+BM	NA
ENSG00000183571	PGPEP1L	chr15	protein_coding	99551024	99511458	99531241	-0.230425	INL	NA
ENSG00000147869	CER1	chr9	protein_coding	14722715	14719731	14721223	-0.230427	INL	NA
ENSG00000083799	CYLD	chr16	protein_coding	50835846	50775960	50805903	-0.230432	RNFL	NA
ENSG00000243896	OR2A7	chr7	protein_coding	143956721	143955788	1.43956e+08	-0.230434	INL	NA
ENSG00000138760	SCARB2	chr4	protein_coding	77135052	77079891	7.71075e+07	-0.230438	RNFL	NA
ENSG00000153046	CDYL	chr6	protein_coding	4955778	4706392	4831085	-0.230449	GCC	NA
ENSG00000129946	SHC2	chr19	protein_coding	460996	416582	438789	-0.23046	IPL	NA
ENSG00000168546	GFRA2	chr8	protein_coding	21646346	21549529	2.15979e+07	-0.230461	CSI	NA
ENSG00000164934	DCAF13	chr8	protein_coding	104455680	104426941	1.04441e+08	-0.230464	RPE+BM	NA
ENSG00000117500	TMED5	chr1	protein_coding	93646246	93615298	93630772	-0.23047	INL	NA
ENSG00000153147	SMARCA5	chr4	protein_coding	144478642	144434615	1.44457e+08	-0.230536	IPL	NA
ENSG00000184350	MRGPRE	chr11	protein_coding	3253616	3249040	3251328	-0.230537	INL	NA
ENSG00000100601	ALKBH1	chr14	protein_coding	78174356	78138748	78156552	-0.230547	CSI	NA
ENSG00000089116	LHX5	chr12	protein_coding	113909877	113900693	113905285	-0.230557	CSI	NA
ENSG00000114744	COMMD2	chr3	protein_coding	149470286	149456256	149463271	-0.230562	GCL	NA
ENSG00000171903	CYP4F11	chr19	protein_coding	16045676	16023179	1.60344e+07	-0.230573	IPL	NA
ENSG00000140694	PARN	chr16	protein_coding	14724128	14529556	14626842	-0.230573	RNFL	NA
ENSG00000180901	KCTD2	chr17	protein_coding	73061984	73028661	7.30453e+07	-0.230575	RPE+BM	NA
ENSG00000182950	ODF3L1	chr15	protein_coding	76020027	76016318	7.60182e+07	-0.230578	INL	NA
ENSG00000161509	GRIN2C	chr17	protein_coding	72856007	72838161	72847084	-0.230587	OPL+ONL	NA
ENSG00000110048	OSBP	chr11	protein_coding	59383617	59341870	5.93627e+07	-0.230598	GCL	NA
ENSG00000141699	FAM134C	chr17	protein_coding	40761445	40731525	40746485	-0.230604	RPE+BM	NA
ENSG00000139292	LGR5	chr12	protein_coding	71980088	71833549	7.19068e+07	-0.230654	GCC	NA
ENSG00000174502	SLC26A9	chr1	protein_coding	205912588	205882176	205897382	-0.230661	RPE+BM	NA
ENSG00000135678	CPM	chr12	protein_coding	69357020	69244955	6.9301e+07	-0.230677	PS	NA
ENSG00000213088	ACKR1	chr1	protein_coding	159176290	159173802	159175046	-0.230684	PS	NA
ENSG00000130429	ARPC1B	chr7	protein_coding	98992404	98972297	9.89824e+07	-0.230686	OPL+ONL	NA
ENSG00000181733	OR2Z1	chr19	protein_coding	8842371	8841315	8841843	-0.230689	GCC	NA
ENSG00000011009	LYPLA2	chr1	protein_coding	24122029	24117645	24119837	-0.23069	CSI	NA
ENSG00000137673	MMP7	chr11	protein_coding	102401478	102391238	102396358	-0.230693	INL	NA
ENSG00000173209	AHSA2	chr2	protein_coding	61414686	61404554	61409620	-0.230702	GCC	NA
ENSG00000155313	USP25	chr21	protein_coding	17252390	17102343	1.71774e+07	-0.230707	PS	NA
ENSG00000152669	CCNO	chr5	protein_coding	54529545	54526980	5.45283e+07	-0.230715	GCL	NA
ENSG00000127561	SYNGR3	chr16	protein_coding	2044276	2039945	2.04211e+06	-0.230721	RPE+BM	NA
ENSG00000167775	CD320	chr19	protein_coding	8373240	8367010	8370125	-0.230724	IPL	NA
ENSG00000126883	NUP214	chr9	protein_coding	134110057	134000947	134055502	-0.230727	OPL+ONL	NA
ENSG00000143793	C1orf35	chr1	protein_coding	228291022	228288427	2.2829e+08	-0.230733	GCC	NA
ENSG00000170522	ELOVL6	chr4	protein_coding	111119820	110970228	111045024	-0.230737	IPL	NA
ENSG00000118482	PHF3	chr6	protein_coding	64425418	64345706	64385562	-0.230738	CSI	NA
ENSG00000087301	TXNDC16	chr14	protein_coding	53019301	52897307	52958304	-0.230744	OPL+ONL	NA
ENSG00000105419	MEIS3	chr19	protein_coding	47922785	47906374	4.79146e+07	-0.230744	RNFL	NA
ENSG00000125813	PAX1	chr20	protein_coding	21699124	21686296	21692710	-0.230748	RPE+BM	NA
ENSG00000142794	NBPF3	chr1	protein_coding	21811393	21766582	2.1789e+07	-0.23075	PS	NA
ENSG00000125084	WNT1	chr12	protein_coding	49376396	49372235	4.93743e+07	-0.230758	CSI	NA
ENSG00000182957	SPATA13	chr13	protein_coding	24881212	24553764	24717488	-0.230764	PS	NA
ENSG00000136854	STXBP1	chr9	protein_coding	130454995	130374485	130414740	-0.230767	CSI	NA
ENSG00000180090	OR3A1	chr17	protein_coding	3195876	3194928	3195402	-0.230788	RNFL	NA
ENSG00000131626	PPFIA1	chr11	protein_coding	70230607	70116805	70173706	-0.230789	OPL+ONL	NA
ENSG00000163923	RPL39L	chr3	protein_coding	186857263	186838740	1.86848e+08	-0.230831	RNFL	NA
ENSG00000256574	OR13A1	chr10	protein_coding	45811056	45798101	4.58046e+07	-0.230837	RNFL	NA
ENSG00000106025	TSPAN12	chr7	protein_coding	120498177	120427373	120462775	-0.230848	INL	NA
ENSG00000164114	MAP9	chr4	protein_coding	156298122	156263811	1.56281e+08	-0.230853	RNFL	NA
ENSG00000228727	SAPCD1	chr6	protein_coding	3242211	3240358	3.24128e+06	-0.230856	GCL	NA
ENSG00000181029	TRAPPC5	chr19	protein_coding	7747748	7745706	7746727	-0.230859	GCC	NA
ENSG00000184933	OR6A2	chr11	protein_coding	6817139	6815755	6816447	-0.230859	OPL+ONL	NA
ENSG00000143971	ETAA1	chr2	protein_coding	67637533	67624441	67630987	-0.230868	INL	NA
ENSG00000180777	ANKRD30B	chr18	protein_coding	14852737	14748238	1.48005e+07	-0.23087	OPL+ONL	NA
ENSG00000166856	GPR182	chr12	protein_coding	57390469	57388354	5.73894e+07	-0.230872	RPE+BM	NA
ENSG00000149968	MMP3	chr11	protein_coding	102714342	102706527	1.0271e+08	-0.230874	IPL	NA
ENSG00000196371	FUT4	chr11	protein_coding	94283064	94277016	94280040	-0.230878	GCL	NA
ENSG00000106178	CCL24	chr7	protein_coding	75443033	75441113	75442073	-0.23089	RNFL	NA
ENSG00000148248	SURF4	chr9	protein_coding	136244820	136228324	136236572	-0.230895	RNFL	NA
ENSG00000139797	RNF113B	chr13	protein_coding	98829521	98828038	9.88288e+07	-0.230896	PS	NA
ENSG00000136051	WASHC4	chr12	protein_coding	NA	NA	NA	-0.230905	GCL	NA
ENSG00000271271	UGT2A2	chr4	protein_coding	70505360	70454134	70479747	-0.230921	INL	NA
ENSG00000128000	ZNF780B	chr19	protein_coding	40562115	40534166	4.05481e+07	-0.230928	PS	NA
ENSG00000099810	MTAP	chr9	protein_coding	21865969	21802634	2.18343e+07	-0.230933	IPL	NA
ENSG00000138271	GPR87	chr3	protein_coding	151034636	151011875	1.51023e+08	-0.230936	RPE+BM	NA
ENSG00000081277	PKP1	chr1	protein_coding	201302121	201252579	201277350	-0.230945	IPL	NA
ENSG00000168811	IL12A	chr3	protein_coding	159713806	159706622	159710214	-0.230949	CSI	NA
ENSG00000152683	SLC30A6	chr2	protein_coding	32449181	32390909	32420045	-0.230951	RNFL	NA
ENSG00000130707	ASS1	chr9	protein_coding	133376661	133320093	133348377	-0.230953	IPL	NA
ENSG00000129317	PUS7L	chr12	protein_coding	44152620	44122409	4.41375e+07	-0.230955	GCC	NA
ENSG00000143768	LEFTY2	chr1	protein_coding	226129083	226124297	226126690	-0.230958	GCL	NA
ENSG00000146278	PNRC1	chr6	protein_coding	89794879	89790428	8.97927e+07	-0.23096	GCC	NA
ENSG00000137496	IL18BP	chr11	protein_coding	71713850	71709957	7.17119e+07	-0.230963	RNFL	NA
ENSG00000171711	DEFB4A	chr8	protein_coding	7754238	7752086	7753162	-0.230968	GCL	NA
ENSG00000120899	PTK2B	chr8	protein_coding	27316908	27168998	27242953	-0.230975	RNFL	NA
ENSG00000172146	OR1A1	chr17	protein_coding	3119844	3118914	3119379	-0.230985	RPE+BM	NA
ENSG00000222047	C10orf55	chr10	protein_coding	75682535	75669726	7.56761e+07	-0.230994	IPL	NA
ENSG00000204130	RUFY2	chr10	protein_coding	70167051	70100863	70133957	-0.231003	GCC	NA
ENSG00000180116	C12orf40	chr12	protein_coding	40115720	40019971	4.00678e+07	-0.231009	OPL+ONL	NA
ENSG00000156006	NAT2	chr8	protein_coding	18258723	18248754	1.82537e+07	-0.231018	GCC	NA
ENSG00000164113	ADAD1	chr4	protein_coding	123350947	123300120	1.23326e+08	-0.231019	RNFL	NA
ENSG00000084444	FAM234B	chr12	protein_coding	NA	NA	NA	-0.231019	RPE+BM	NA
ENSG00000215915	ATAD3C	chr1	protein_coding	1405538	1385068	1395303	-0.23102	PS	NA
ENSG00000151475	SLC25A31	chr4	protein_coding	128695447	128651554	1.28674e+08	-0.231028	OPL+ONL	NA
ENSG00000163009	C2orf48	chr2	lincRNA	10350942	10281980	10316461	-0.231052	RNFL	NA
ENSG00000189253	TRIM64B	chr11	protein_coding	89609185	89603605	89606395	-0.231071	OPL+ONL	NA
ENSG00000161970	RPL26	chr17	protein_coding	8286565	8280833	8283699	-0.231071	PS	NA
ENSG00000151366	NDUFC2	chr11	protein_coding	77791265	77779392	7.77853e+07	-0.231088	PS	NA
ENSG00000125386	FAM193A	chr4	protein_coding	2734302	2627158	2680730	-0.231103	RNFL	NA
ENSG00000086848	ALG9	chr11	protein_coding	111742305	111652918	1.11698e+08	-0.231107	RNFL	NA
ENSG00000179021	C3orf38	chr3	protein_coding	88207115	88198892	8.8203e+07	-0.23111	CSI	NA
ENSG00000136213	CHST12	chr7	protein_coding	2474216	2443194	2458705	-0.231122	INL	NA
ENSG00000120705	ETF1	chr5	protein_coding	137878989	137841781	137860385	-0.231127	CSI	NA
ENSG00000185477	GPRIN3	chr4	protein_coding	90229161	90165428	9.01973e+07	-0.231138	INL	NA
ENSG00000131899	LLGL1	chr17	protein_coding	18148188	18128935	1.81386e+07	-0.231143	RPE+BM	NA
ENSG00000137033	IL33	chr9	protein_coding	6257983	6215785	6236884	-0.231161	IPL	NA
ENSG00000221866	PLXNA4	chr7	protein_coding	132261323	131808090	1.32035e+08	-0.231172	OPL+ONL	NA
ENSG00000143006	DMRTB1	chr1	protein_coding	53933158	53925071	5.39291e+07	-0.231173	INL	NA
ENSG00000110002	VWA5A	chr11	protein_coding	124017618	123986110	124001864	-0.23118	PS	NA
ENSG00000050165	DKK3	chr11	protein_coding	12030917	11984542	1.20077e+07	-0.23119	OPL+ONL	NA
ENSG00000196917	HCAR1	chr12	protein_coding	123215129	123212152	1.23214e+08	-0.231202	GCL	NA
ENSG00000003987	MTMR7	chr8	protein_coding	17271040	17154305	1.72127e+07	-0.231203	GCL	NA
ENSG00000134762	DSC3	chr18	protein_coding	28622781	28569330	2.85961e+07	-0.231224	GCL	NA
ENSG00000133313	CNDP2	chr18	protein_coding	72190689	72163499	72177094	-0.231224	CSI	NA
ENSG00000146802	TMEM168	chr7	protein_coding	112430478	112402436	112416457	-0.231236	IPL	NA
ENSG00000081087	OSTM1	chr6	protein_coding	108395941	108362612	1.08379e+08	-0.231249	CSI	NA
ENSG00000110799	VWF	chr12	protein_coding	6233836	6058039	6.14594e+06	-0.231249	IPL	NA
ENSG00000117399	CDC20	chr1	protein_coding	43828873	43824625	43826749	-0.23125	PS	NA
ENSG00000167483	FAM129C	chr19	protein_coding	17664648	17634109	1.76494e+07	-0.231261	GCC	NA
ENSG00000185640	KRT79	chr12	protein_coding	53228077	53215230	5.32217e+07	-0.231261	OPL+ONL	NA
ENSG00000138193	PLCE1	chr10	protein_coding	96088148	95753745	9.59209e+07	-0.231273	IPL	NA
ENSG00000096092	TMEM14A	chr6	protein_coding	52551385	52535883	52543634	-0.231274	RPE+BM	NA
ENSG00000198018	ENTPD7	chr10	protein_coding	101471002	101419262	101445132	-0.23128	OPL+ONL	NA
ENSG00000174851	YIF1A	chr11	protein_coding	66056638	66052050	66054344	-0.23128	OPL+ONL	NA
ENSG00000126785	RHOJ	chr14	protein_coding	63760230	63671101	6.37157e+07	-0.231283	RNFL	NA
ENSG00000196470	SIAH1	chr16	protein_coding	48419229	48394453	48406841	-0.23129	INL	NA
ENSG00000105376	ICAM5	chr19	protein_coding	10407454	10400654	10404054	-0.231293	GCL	NA
ENSG00000204335	SP5	chr2	protein_coding	171574498	171571856	171573177	-0.231296	INL	NA
ENSG00000168619	ADAM18	chr8	protein_coding	39587583	39442086	3.95148e+07	-0.231303	RPE+BM	NA
ENSG00000172530	BANP	chr16	protein_coding	88110924	87985037	8.8048e+07	-0.231308	CSI	NA
ENSG00000138002	IFT172	chr2	protein_coding	27712678	27667239	2.769e+07	-0.231317	GCL	NA
ENSG00000178996	SNX18	chr5	protein_coding	53842416	53813588	53828002	-0.23133	PS	NA
ENSG00000130775	THEMIS2	chr1	protein_coding	28213196	28199053	2.82061e+07	-0.231347	INL	NA
ENSG00000226124	FTCDNL1	chr2	protein_coding	200715896	200625258	200670577	-0.231375	PS	NA
ENSG00000157613	CREB3L1	chr11	protein_coding	46342972	46299188	46321080	-0.231378	PS	NA
ENSG00000079112	CDH17	chr8	protein_coding	95229531	95139393	95184462	-0.231394	RPE+BM	NA
ENSG00000186115	CYP4F2	chr19	protein_coding	16008930	15988833	1.59989e+07	-0.231395	IPL	NA
ENSG00000137492	THAP12	chr11	protein_coding	NA	NA	NA	-0.231396	GCC	NA
ENSG00000204950	LRRC10B	chr11	protein_coding	61278490	61276271	6.12774e+07	-0.231401	GCC	NA
ENSG00000163029	SMC6	chr2	protein_coding	17935096	17845078	17890087	-0.231407	PS	NA
ENSG00000179673	RPRML	chr17	protein_coding	45056614	45055521	4.50561e+07	-0.231411	GCC	NA
ENSG00000100320	RBFOX2	chr22	protein_coding	36424585	36134782	3.62797e+07	-0.231411	PS	NA
ENSG00000136895	GARNL3	chr9	protein_coding	130155828	130025940	130090884	-0.231421	OPL+ONL	NA
ENSG00000105404	RABAC1	chr19	protein_coding	42463528	42460832	42462180	-0.231427	IPL	NA
ENSG00000239998	LILRA2	chr19	protein_coding	55099028	55084463	5.50917e+07	-0.231429	CSI	NA
ENSG00000158985	CDC42SE2	chr5	protein_coding	130730382	130599701	1.30665e+08	-0.231444	GCL	NA
ENSG00000083454	P2RX5	chr17	protein_coding	3599698	3576521	3.58811e+06	-0.231462	CSI	NA
ENSG00000169122	FAM110B	chr8	protein_coding	59062277	58907112	5.89847e+07	-0.23147	INL	NA
ENSG00000142632	ARHGEF19	chr1	protein_coding	16539104	16524598	16531851	-0.231475	RPE+BM	NA
ENSG00000156127	BATF	chr14	protein_coding	76013334	75988783	7.60011e+07	-0.231478	GCC	NA
ENSG00000123091	RNF11	chr1	protein_coding	51739119	51701944	5.17205e+07	-0.231484	CSI	NA
ENSG00000073670	ADAM11	chr17	protein_coding	42859214	42836567	4.28479e+07	-0.231494	GCC	NA
ENSG00000152086	TUBA3E	chr2	protein_coding	130956034	130949317	1.30953e+08	-0.231517	GCC	NA
ENSG00000181449	SOX2	chr3	protein_coding	181432223	181429711	181430967	-0.231535	RNFL	NA
ENSG00000211460	TSN	chr2	protein_coding	122525428	122513120	122519274	-0.231537	IPL	NA
ENSG00000132286	TIMM10B	chr11	protein_coding	6505911	6502676	6.50429e+06	-0.231539	OPL+ONL	NA
ENSG00000232382	OR5K1	chr3	protein_coding	98189372	98188420	98188896	-0.231541	IPL	NA
ENSG00000146378	TAAR2	chr6	protein_coding	132945414	132938288	132941851	-0.231558	RNFL	NA
ENSG00000018189	RUFY3	chr4	protein_coding	71674339	71587558	7.16309e+07	-0.23156	CSI	NA
ENSG00000172062	SMN1	chr5	protein_coding	70248838	70220767	7.02348e+07	-0.231563	OPL+ONL	NA
ENSG00000205212	CCDC144NL	chr17	protein_coding	20799453	20766707	20783080	-0.231571	RNFL	NA
ENSG00000257242	LINC01619	chr12	processed_transcript	NA	NA	NA	-0.231575	GCL	NA
ENSG00000075073	TACR2	chr10	protein_coding	71176674	71163957	7.11703e+07	-0.231584	GCC	NA
ENSG00000101546	RBFA	chr18	protein_coding	77810652	77794345	7.78025e+07	-0.23159	RNFL	NA
ENSG00000135540	NHSL1	chr6	protein_coding	138893668	138743180	138818424	-0.231596	CSI	NA
ENSG00000115084	SLC35F5	chr2	protein_coding	114514400	114470368	114492384	-0.23161	RPE+BM	NA
ENSG00000168477	TNXB	chr6	protein_coding	3547813	3479582	3.5137e+06	-0.231633	INL	NA
ENSG00000117791	2021-03-02	chr1	protein_coding	220957596	220921675	2.2094e+08	-0.231636	GCC	NA
ENSG00000100473	COCH	chr14	protein_coding	31359822	31343740	31351781	-0.231639	RNFL	NA
ENSG00000140093	SERPINA10	chr14	protein_coding	94759608	94749649	9.47546e+07	-0.231657	GCC	NA
ENSG00000062582	MRPS24	chr7	protein_coding	43909145	43906156	4.39077e+07	-0.231661	IPL	NA
ENSG00000184221	OLIG1	chr21	protein_coding	34444728	34442449	3.44436e+07	-0.231662	CSI	NA
ENSG00000161944	ASGR2	chr17	protein_coding	7018130	7004640	7011385	-0.231662	RPE+BM	NA
ENSG00000141664	ZCCHC2	chr18	protein_coding	60245818	60190657	6.02182e+07	-0.231675	OPL+ONL	NA
ENSG00000163156	SCNM1	chr1	protein_coding	151142773	151138497	151140635	-0.231685	RPE+BM	NA
ENSG00000028116	VRK2	chr2	protein_coding	58387055	58134785	58260920	-0.231685	CSI	NA
ENSG00000172935	MRGPRF	chr11	protein_coding	68780850	68771861	6.87764e+07	-0.231697	GCC	NA
ENSG00000166821	PEX11A	chr15	protein_coding	90234015	90224761	90229388	-0.231703	RNFL	NA
ENSG00000115241	PPM1G	chr2	protein_coding	27632550	27604065	2.76183e+07	-0.231705	RNFL	NA
ENSG00000167741	GGT6	chr17	protein_coding	4463891	4460221	4462056	-0.231709	GCL	NA
ENSG00000086288	NME8	chr7	protein_coding	37940002	37888198	37914100	-0.231709	OPL+ONL	NA
ENSG00000112473	SLC39A7	chr6	protein_coding	33172214	33168602	33170408	-0.231715	CSI	NA
ENSG00000105372	RPS19	chr19	protein_coding	42375484	42363987	4.23697e+07	-0.231727	CSI	NA
ENSG00000166266	CUL5	chr11	protein_coding	107978488	107879407	1.07929e+08	-0.231734	IPL	NA
ENSG00000186910	SERPINA11	chr14	protein_coding	94919122	94908800	94913961	-0.231739	OPL+ONL	NA
ENSG00000188372	ZP3	chr7	protein_coding	76071388	76026840	76049114	-0.231745	INL	NA
ENSG00000106018	VIPR2	chr7	protein_coding	158937649	158820865	158879257	-0.231746	IPL	NA
ENSG00000155090	KLF10	chr8	protein_coding	103668130	103661004	103664567	-0.231746	CSI	NA
ENSG00000143278	F13B	chr1	protein_coding	197036397	197008320	1.97022e+08	-0.231758	INL	NA
ENSG00000099810	MTAP	chr9	protein_coding	21865969	21802634	2.18343e+07	-0.231759	OPL+ONL	NA
ENSG00000138646	HERC5	chr4	protein_coding	89427319	89378267	89402793	-0.231763	GCL	NA
ENSG00000127329	PTPRB	chr12	protein_coding	71031220	70910631	7.09709e+07	-0.231764	PS	NA
ENSG00000198898	CAPZA2	chr7	protein_coding	116559313	116502562	1.16531e+08	-0.231783	OPL+ONL	NA
ENSG00000182584	ACTL10	chr20	protein_coding	32256331	32254303	32255317	-0.231797	OPL+ONL	NA
ENSG00000034693	PEX3	chr6	protein_coding	143811751	143771917	143791834	-0.231809	GCC	NA
ENSG00000143318	CASQ1	chr1	protein_coding	160171676	160160284	160165980	-0.231811	IPL	NA
ENSG00000133627	ACTR3B	chr7	protein_coding	152552464	152456833	1.52505e+08	-0.231821	RPE+BM	NA
ENSG00000080822	CLDND1	chr3	protein_coding	98241910	98234316	98238113	-0.231829	OPL+ONL	NA
ENSG00000196812	ZSCAN16	chr6	protein_coding	28097856	28092386	28095121	-0.231839	OPL+ONL	NA
ENSG00000102934	PLLP	chr16	protein_coding	57318584	57290008	57304296	-0.231841	IPL	NA
ENSG00000128564	VGF	chr7	protein_coding	100808852	100805789	1.00807e+08	-0.231846	GCL	NA
ENSG00000072422	RHOBTB1	chr10	protein_coding	62761198	62629197	6.26952e+07	-0.231852	RNFL	NA
ENSG00000164951	PDP1	chr8	protein_coding	94938296	94929082	94933689	-0.231856	IPL	NA
ENSG00000154124	OTULIN	chr5	protein_coding	14699842	14664782	14682312	-0.231862	OPL+ONL	NA
ENSG00000112077	RHAG	chr6	protein_coding	49604587	49572889	49588738	-0.231873	RNFL	NA
ENSG00000115368	WDR75	chr2	protein_coding	190340264	190306158	190323211	-0.231876	CSI	NA
ENSG00000204010	IFIT1B	chr10	protein_coding	91144962	91137812	91141387	-0.231878	PS	NA
ENSG00000112238	PRDM13	chr6	protein_coding	100063454	100054649	1.00059e+08	-0.231879	PS	NA
ENSG00000167850	CD300C	chr17	protein_coding	72542310	72537204	72539757	-0.231879	CSI	NA
ENSG00000172137	CALB2	chr16	protein_coding	71424342	71392615	7.14085e+07	-0.231896	OPL+ONL	NA
ENSG00000135409	AMHR2	chr12	protein_coding	53825318	53817638	53821478	-0.231896	OPL+ONL	NA
ENSG00000197380	DACT3	chr19	protein_coding	47164395	47150868	4.71576e+07	-0.231899	GCL	NA
ENSG00000133574	GIMAP4	chr7	protein_coding	150271041	150264457	150267749	-0.231899	GCL	NA
ENSG00000100031	GGT1	chr22	protein_coding	25024972	24979717	2.50023e+07	-0.231948	GCL	NA
ENSG00000177989	ODF3B	chr22	protein_coding	50971008	50968837	5.09699e+07	-0.23195	RPE+BM	NA
ENSG00000157557	ETS2	chr21	protein_coding	40196878	40177230	40187054	-0.231955	INL	NA
ENSG00000070526	ST6GALNAC1	chr17	protein_coding	74639920	74620837	7.46304e+07	-0.231971	GCC	NA
ENSG00000065371	ROPN1	chr3	protein_coding	123710199	123687878	1.23699e+08	-0.231971	IPL	NA
ENSG00000114416	FXR1	chr3	protein_coding	180700539	180630233	180665386	-0.231973	RPE+BM	NA
ENSG00000182568	SATB1	chr3	protein_coding	18480265	18389132	1.84347e+07	-0.231974	RPE+BM	NA
ENSG00000134531	EMP1	chr12	protein_coding	13369708	13349601	1.33597e+07	-0.23198	RNFL	NA
ENSG00000146966	DENND2A	chr7	protein_coding	140302342	140218219	1.4026e+08	-0.232004	RNFL	NA
ENSG00000035928	RFC1	chr4	protein_coding	39368001	39289068	3.93285e+07	-0.232006	PS	NA
ENSG00000071994	PDCD2	chr6	protein_coding	170893780	170884659	1.70889e+08	-0.232006	IPL	NA
ENSG00000125484	GTF3C4	chr9	protein_coding	135565470	135545727	1.35556e+08	-0.23203	OPL+ONL	NA
ENSG00000183615	FAM167B	chr1	protein_coding	32714461	32712817	32713639	-0.23203	PS	NA
ENSG00000113048	MRPS27	chr5	protein_coding	71616084	71515235	7.15657e+07	-0.23203	PS	NA
ENSG00000172493	AFF1	chr4	protein_coding	88062206	87856153	8.79592e+07	-0.232042	RPE+BM	NA
ENSG00000172551	MUCL1	chr12	protein_coding	55252174	55248298	55250236	-0.232042	RPE+BM	NA
ENSG00000131652	THOC6	chr16	protein_coding	3077756	3074031	3.07589e+06	-0.232043	CSI	NA
ENSG00000156486	KCNS2	chr8	protein_coding	99443023	99439249	99441136	-0.232043	CSI	NA
ENSG00000156140	ADAMTS3	chr4	protein_coding	73434516	73146685	7.32906e+07	-0.232056	INL	NA
ENSG00000104321	TRPA1	chr8	protein_coding	72987819	72933485	72960652	-0.232069	PS	NA
ENSG00000175175	PPM1E	chr17	protein_coding	57062540	56833229	5.69479e+07	-0.232077	RPE+BM	NA
ENSG00000153531	ADPRHL1	chr13	protein_coding	114107839	114076254	1.14092e+08	-0.232077	GCL	NA
ENSG00000121769	FABP3	chr1	protein_coding	31845923	31838099	31842011	-0.232083	RNFL	NA
ENSG00000140474	ULK3	chr15	protein_coding	75135552	75128456	75132004	-0.232086	PS	NA
ENSG00000047457	CP	chr3	protein_coding	148939832	148880196	148910014	-0.232089	IPL	NA
ENSG00000167281	RBFOX3	chr17	protein_coding	77512230	77085426	77298828	-0.232091	PS	NA
ENSG00000166685	COG1	chr17	protein_coding	71204645	71189172	7.11969e+07	-0.232094	RPE+BM	NA
ENSG00000198851	CD3E	chr11	protein_coding	118186890	118175294	118181092	-0.232104	IPL	NA
ENSG00000182938	OTOP3	chr17	protein_coding	72946087	72931896	7.2939e+07	-0.232113	RPE+BM	NA
ENSG00000163283	ALPP	chr2	protein_coding	233247599	233243347	233245473	-0.232113	INL	NA
ENSG00000144061	NPHP1	chr2	protein_coding	110962639	110880913	110921776	-0.232114	IPL	NA
ENSG00000172301	COPRS	chr17	protein_coding	30186326	30178883	3.01826e+07	-0.232117	RPE+BM	NA
ENSG00000170370	EMX2	chr10	protein_coding	119309057	119301955	119305506	-0.232123	OPL+ONL	NA
ENSG00000152266	PTH	chr11	protein_coding	13517567	13513600	1.35156e+07	-0.232129	RNFL	NA
ENSG00000152133	GPATCH11	chr2	protein_coding	37326387	37311593	37318990	-0.232144	PS	NA
ENSG00000136731	UGGT1	chr2	protein_coding	128953249	128848753	128901001	-0.23215	RPE+BM	NA
ENSG00000196832	OR11G2	chr14	protein_coding	20666532	20665494	20666013	-0.232152	RNFL	NA
ENSG00000259384	GH1	chr17	protein_coding	61996212	61994552	61995382	-0.232152	PS	NA
ENSG00000130244	FAM98C	chr19	protein_coding	38899728	38893774	38896751	-0.232162	RPE+BM	NA
ENSG00000121486	TRMT1L	chr1	protein_coding	185126230	185087217	1.85107e+08	-0.232174	PS	NA
ENSG00000183978	COA3	chr17	protein_coding	40950743	40949635	40950189	-0.232189	INL	NA
ENSG00000170348	TMED10	chr14	protein_coding	75643349	75598170	7.56208e+07	-0.23219	RNFL	NA
ENSG00000172938	MRGPRD	chr11	protein_coding	68748455	68747489	68747972	-0.232196	RNFL	NA
ENSG00000065308	TRAM2	chr6	protein_coding	52441862	52362199	5.2402e+07	-0.232197	RNFL	NA
ENSG00000137872	SEMA6D	chr15	protein_coding	48066420	47476402	47771411	-0.232232	PS	NA
ENSG00000177301	KCNA2	chr1	protein_coding	111174096	111136201	1.11155e+08	-0.232237	IPL	NA
ENSG00000136628	EPRS	chr1	protein_coding	220220000	220141941	2.20181e+08	-0.23224	GCC	NA
ENSG00000164951	PDP1	chr8	protein_coding	94938296	94929082	94933689	-0.23224	RPE+BM	NA
ENSG00000075275	CELSR1	chr22	protein_coding	46933067	46756730	4.68449e+07	-0.232243	GCC	NA
ENSG00000117682	DHDDS	chr1	protein_coding	26797795	26758772	2.67783e+07	-0.232247	RNFL	NA
ENSG00000073605	GSDMB	chr17	protein_coding	38074903	38060847	38067875	-0.232268	RNFL	NA
ENSG00000257594	GALNT4	chr12	protein_coding	89918583	89913189	89915886	-0.232296	GCC	NA
ENSG00000177380	PPFIA3	chr19	protein_coding	49654287	49622645	49638466	-0.232297	PS	NA
ENSG00000111145	ELK3	chr12	protein_coding	96661606	96588206	96624906	-0.232306	PS	NA
ENSG00000089101	CFAP61	chr20	protein_coding	20341346	20033157	2.01873e+07	-0.232314	CSI	NA
ENSG00000172340	SUCLG2	chr3	protein_coding	67705038	67410883	6.7558e+07	-0.232333	GCC	NA
ENSG00000079974	RABL2B	chr22	protein_coding	51222087	51205919	51214003	-0.232341	PS	NA
ENSG00000165623	UCMA	chr10	protein_coding	13276328	13263766	13270047	-0.232349	IPL	NA
ENSG00000154975	CA10	chr17	protein_coding	50237377	49707673	49972525	-0.232349	GCL	NA
ENSG00000179751	SYCN	chr19	protein_coding	39694906	39693561	3.96942e+07	-0.232351	GCL	NA
ENSG00000144567	FAM134A	chr2	protein_coding	220050197	220042938	2.20047e+08	-0.232372	RNFL	NA
ENSG00000107020	PLGRKT	chr9	protein_coding	5437937	5357966	5.39795e+06	-0.232372	OPL+ONL	NA
ENSG00000187003	ACTL7A	chr9	protein_coding	111626035	111624507	111625271	-0.232383	GCL	NA
ENSG00000165275	TRMT10B	chr9	protein_coding	37778969	37753799	37766384	-0.232385	INL	NA
ENSG00000168955	TM4SF20	chr2	protein_coding	228244022	228226873	2.28235e+08	-0.232391	INL	NA
ENSG00000166189	HPS6	chr10	protein_coding	103827795	103825123	103826459	-0.232392	RNFL	NA
ENSG00000168765	GSTM4	chr1	protein_coding	110208123	110198697	110203410	-0.232393	CSI	NA
ENSG00000164520	RAET1E	chr6	protein_coding	150217195	150204510	1.50211e+08	-0.232398	GCC	NA
ENSG00000165985	C1QL3	chr10	protein_coding	16564004	16555741	1.65599e+07	-0.232401	RNFL	NA
ENSG00000100629	CEP128	chr14	protein_coding	81405884	80962820	81184352	-0.232404	RPE+BM	NA
ENSG00000198887	SMC5	chr9	protein_coding	72969789	72873877	72921833	-0.232406	OPL+ONL	NA
ENSG00000162894	FCMR	chr1	protein_coding	NA	NA	NA	-0.232408	GCL	NA
ENSG00000188729	OSTN	chr3	protein_coding	190967910	190930321	1.90949e+08	-0.232418	OPL+ONL	NA
ENSG00000186472	PCLO	chr7	protein_coding	82792197	82383320	8.25878e+07	-0.232422	CSI	NA
ENSG00000144366	GULP1	chr2	protein_coding	189460652	189156395	1.89309e+08	-0.232423	INL	NA
ENSG00000104059	FAM189A1	chr15	protein_coding	29862927	29412454	2.96377e+07	-0.232423	IPL	NA
ENSG00000108839	ALOX12	chr17	protein_coding	6914055	6899383	6906719	-0.232424	RNFL	NA
ENSG00000141295	SCRN2	chr17	protein_coding	45918699	45915046	4.59169e+07	-0.232425	CSI	NA
ENSG00000182580	EPHB3	chr3	protein_coding	184300196	184279586	184289891	-0.232435	PS	NA
ENSG00000137142	IGFBPL1	chr9	protein_coding	38424444	38406524	38415484	-0.232438	RPE+BM	NA
ENSG00000155099	TMEM55A	chr8	protein_coding	92053203	92006501	92029852	-0.232438	RPE+BM	NA
ENSG00000173821	RNF213	chr17	protein_coding	78372581	78234659	78303620	-0.232444	GCL	NA
ENSG00000116704	SLC35D1	chr1	protein_coding	67520080	67465014	67492547	-0.232468	IPL	NA
ENSG00000105819	PMPCB	chr7	protein_coding	102955133	102937872	1.02947e+08	-0.232469	RPE+BM	NA
ENSG00000176922	OR51S1	chr11	protein_coding	4870438	4869466	4869952	-0.232476	RPE+BM	NA
ENSG00000140987	ZSCAN32	chr16	protein_coding	3451065	3432080	3.44157e+06	-0.232487	RNFL	NA
ENSG00000105398	SULT2A1	chr19	protein_coding	48389654	48373722	48381688	-0.232494	GCC	NA
ENSG00000083290	ULK2	chr17	protein_coding	19771239	19674142	1.97227e+07	-0.232523	RPE+BM	NA
ENSG00000153944	MSI2	chr17	protein_coding	55757299	55333930	5.55456e+07	-0.232523	RPE+BM	NA
ENSG00000178522	AMBN	chr4	protein_coding	71473004	71457974	71465489	-0.232528	GCC	NA
ENSG00000267631	CGB1	chr19	protein_coding	49540191	49538825	49539508	-0.232551	RNFL	NA
ENSG00000148680	HTR7	chr10	protein_coding	92617671	92500575	92559123	-0.232563	IPL	NA
ENSG00000145817	YIPF5	chr5	protein_coding	143550278	143537722	143544000	-0.232565	OPL+ONL	NA
ENSG00000136827	TOR1A	chr9	protein_coding	132586441	132575220	1.32581e+08	-0.232569	INL	NA
ENSG00000064787	BCAS1	chr20	protein_coding	52687304	52560078	52623691	-0.232574	CSI	NA
ENSG00000082482	KCNK2	chr1	protein_coding	215410436	215178884	215294660	-0.232577	OPL+ONL	NA
ENSG00000140678	ITGAX	chr16	protein_coding	31394318	31366454	31380386	-0.232578	GCC	NA
ENSG00000246223	LINC01550	chr14	lincRNA	98444461	98391946	9.84182e+07	-0.232602	RNFL	NA
ENSG00000184486	POU3F2	chr6	protein_coding	99286666	99282579	9.92846e+07	-0.232613	GCL	NA
ENSG00000173918	C1QTNF1	chr17	protein_coding	77045870	77019015	7.70324e+07	-0.232614	GCL	NA
ENSG00000153157	SYCP2L	chr6	protein_coding	10974541	10887063	10930802	-0.232629	GCL	NA
ENSG00000075073	TACR2	chr10	protein_coding	71176674	71163957	7.11703e+07	-0.232629	RPE+BM	NA
ENSG00000137575	SDCBP	chr8	protein_coding	59495419	59465727	59480573	-0.232649	INL	NA
ENSG00000187166	H1FNT	chr12	protein_coding	48724062	48722762	48723412	-0.232657	RNFL	NA
ENSG00000185290	NUPR2	chr7	protein_coding	NA	NA	NA	-0.232658	CSI	NA
ENSG00000134827	TCN1	chr11	protein_coding	59634041	59620280	5.96272e+07	-0.23266	RNFL	NA
ENSG00000183484	GPR132	chr14	protein_coding	105531887	105515725	105523806	-0.23266	IPL	NA
ENSG00000188991	SLC15A5	chr12	protein_coding	16430619	16341418	1.6386e+07	-0.232665	GCC	NA
ENSG00000167531	LALBA	chr12	protein_coding	48963829	48961466	4.89626e+07	-0.232672	OPL+ONL	NA
ENSG00000168246	UBTD2	chr5	protein_coding	171710795	171636649	171673722	-0.232675	IPL	NA
ENSG00000108587	GOSR1	chr17	protein_coding	28853832	28804425	2.88291e+07	-0.232675	CSI	NA
ENSG00000178772	CPN2	chr3	protein_coding	194072057	194060493	194066275	-0.232678	OPL+ONL	NA
ENSG00000134780	DAGLA	chr11	protein_coding	61514474	61447904	61481189	-0.23269	OPL+ONL	NA
ENSG00000101447	FAM83D	chr20	protein_coding	37581703	37554954	3.75683e+07	-0.232704	INL	NA
ENSG00000167208	SNX20	chr16	protein_coding	50715264	50700210	50707737	-0.232721	INL	NA
ENSG00000136531	SCN2A	chr2	protein_coding	166248820	166095911	1.66172e+08	-0.232736	RNFL	NA
ENSG00000116044	NFE2L2	chr2	protein_coding	178129859	178095030	1.78112e+08	-0.232745	OPL+ONL	NA
ENSG00000204653	ASPDH	chr19	protein_coding	51017947	51014856	5.10164e+07	-0.232746	CSI	NA
ENSG00000164400	CSF2	chr5	protein_coding	131411863	131409484	1.31411e+08	-0.23276	OPL+ONL	NA
ENSG00000100603	SNW1	chr14	protein_coding	78227497	78183943	78205720	-0.232763	RPE+BM	NA
ENSG00000108852	MPP2	chr17	protein_coding	41987079	41952726	4.19699e+07	-0.232763	RNFL	NA
ENSG00000198353	HOXC4	chr12	protein_coding	54449814	54410635	5.44302e+07	-0.232764	INL	NA
ENSG00000101000	PROCR	chr20	protein_coding	33765165	33759739	33762452	-0.232774	CSI	NA
ENSG00000182168	UNC5C	chr4	protein_coding	96470361	96083655	96277008	-0.232782	GCL	NA
ENSG00000101546	RBFA	chr18	protein_coding	77810652	77794345	7.78025e+07	-0.232782	GCC	NA
ENSG00000164920	OSR2	chr8	protein_coding	99964332	99956630	99960481	-0.232787	IPL	NA
ENSG00000153048	CARHSP1	chr16	protein_coding	8962869	8946798	8.95483e+06	-0.232793	OPL+ONL	NA
ENSG00000096006	CRISP3	chr6	protein_coding	49712168	49695091	4.97036e+07	-0.232796	GCC	NA
ENSG00000166363	OR10A5	chr11	protein_coding	6867867	6866913	6867390	-0.232799	RPE+BM	NA
ENSG00000115020	PIKFYVE	chr2	protein_coding	209223475	209130990	2.09177e+08	-0.23281	RNFL	NA
ENSG00000167103	PIP5KL1	chr9	protein_coding	130693076	130683807	1.30688e+08	-0.232827	RPE+BM	NA
ENSG00000160013	PTGIR	chr19	protein_coding	47128354	47123724	47126039	-0.23283	CSI	NA
ENSG00000205133	TRIQK	chr8	protein_coding	93978372	93895757	9.39371e+07	-0.232836	RPE+BM	NA
ENSG00000119973	PRLHR	chr10	protein_coding	120355160	120352915	1.20354e+08	-0.232837	OPL+ONL	NA
ENSG00000108883	EFTUD2	chr17	protein_coding	42976993	42927654	4.29523e+07	-0.232838	PS	NA
ENSG00000184164	CRELD2	chr22	protein_coding	50321188	50312277	5.03167e+07	-0.232838	RPE+BM	NA
ENSG00000121236	TRIM6	chr11	protein_coding	5634188	5617330	5625759	-0.232839	PS	NA
ENSG00000052126	PLEKHA5	chr12	protein_coding	19529333	19282625	19405979	-0.23287	IPL	NA
ENSG00000153563	CD8A	chr2	protein_coding	87035519	87011727	87023623	-0.23288	GCL	NA
ENSG00000165669	FAM204A	chr10	protein_coding	120101839	120068571	120085205	-0.232887	RPE+BM	NA
ENSG00000120278	PLEKHG1	chr6	protein_coding	151164799	150920998	1.51043e+08	-0.232892	PS	NA
ENSG00000104783	KCNN4	chr19	protein_coding	44285409	44270684	4.4278e+07	-0.232895	RNFL	NA
ENSG00000183087	GAS6	chr13	protein_coding	114567076	114523521	1.14545e+08	-0.232899	INL	NA
ENSG00000091622	PITPNM3	chr17	protein_coding	6459877	6354582	6.40723e+06	-0.232901	CSI	NA
ENSG00000135842	FAM129A	chr1	protein_coding	184943718	184760158	184851938	-0.232906	PS	NA
ENSG00000137673	MMP7	chr11	protein_coding	102401478	102391238	102396358	-0.232913	CSI	NA
ENSG00000162739	SLAMF6	chr1	protein_coding	160493052	160454819	1.60474e+08	-0.232915	CSI	NA
ENSG00000099937	SERPIND1	chr22	protein_coding	21142008	21128382	21135195	-0.232919	OPL+ONL	NA
ENSG00000145335	SNCA	chr4	protein_coding	90759447	90645249	90702348	-0.23292	GCL	NA
ENSG00000172586	CHCHD1	chr10	protein_coding	75543406	75541807	7.55426e+07	-0.232933	IPL	NA
ENSG00000138134	STAMBPL1	chr10	protein_coding	90683259	90639943	90661601	-0.232946	RPE+BM	NA
ENSG00000123983	ACSL3	chr2	protein_coding	223808119	223725731	223766925	-0.232948	PS	NA
ENSG00000170421	KRT8	chr12	protein_coding	53343650	53290970	53317310	-0.232975	PS	NA
ENSG00000154415	PPP1R3A	chr7	protein_coding	113559082	113516881	1.13538e+08	-0.232978	INL	NA
ENSG00000214360	EFCAB9	chr5	protein_coding	171630458	171621175	1.71626e+08	-0.232982	INL	NA
ENSG00000176294	OR4N2	chr14	protein_coding	20296531	20271928	2.02842e+07	-0.232989	RNFL	NA
ENSG00000172421	EFCAB3	chr17	protein_coding	60493839	60447578	6.04707e+07	-0.232997	RNFL	NA
ENSG00000025796	SEC63	chr6	protein_coding	108279482	108188959	1.08234e+08	-0.233001	OPL+ONL	NA
ENSG00000100842	EFS	chr14	protein_coding	23834842	23825608	23830225	-0.233021	RPE+BM	NA
ENSG00000204560	DHX16	chr6	protein_coding	1973134	1953167	1.96315e+06	-0.233025	RPE+BM	NA
ENSG00000115652	UXS1	chr2	protein_coding	106810795	106709758	1.0676e+08	-0.233032	INL	NA
ENSG00000168490	PHYHIP	chr8	protein_coding	22089851	22077215	22083533	-0.233035	GCL	NA
ENSG00000130598	TNNI2	chr11	protein_coding	1862910	1860232	1861571	-0.23305	GCC	NA
ENSG00000180316	PNPLA1	chr6	protein_coding	36276372	36210944	36243658	-0.233056	RPE+BM	NA
ENSG00000114529	C3orf52	chr3	protein_coding	111837073	111805181	111821127	-0.233061	OPL+ONL	NA
ENSG00000134809	TIMM10	chr11	protein_coding	57298232	57295935	5.72971e+07	-0.233067	IPL	NA
ENSG00000213215	OR2F1	chr7	polymorphic_pseudogene	143658108	143657019	1.43658e+08	-0.233069	INL	NA
ENSG00000164651	SP8	chr7	protein_coding	20826508	20821893	2.08242e+07	-0.233076	GCC	NA
ENSG00000196600	SLC22A25	chr11	protein_coding	62997124	62931295	6.29642e+07	-0.233077	OPL+ONL	NA
ENSG00000163611	SPICE1	chr3	protein_coding	113234034	113161564	113197799	-0.233077	RPE+BM	NA
ENSG00000229474	PATL2	chr15	protein_coding	44969086	44957929	4.49635e+07	-0.233078	RPE+BM	NA
ENSG00000184502	GAST	chr17	protein_coding	39872221	39868577	39870399	-0.233082	GCL	NA
ENSG00000214042	IFNA7	chr9	protein_coding	21202204	21201467	2.12018e+07	-0.233098	INL	NA
ENSG00000166510	CCDC68	chr18	protein_coding	52626739	52568739	52597739	-0.233098	RNFL	NA
ENSG00000204472	AIF1	chr6	protein_coding	31584798	31582993	3.15839e+07	-0.233102	INL	NA
ENSG00000198535	C2CD4A	chr15	protein_coding	62363116	62359175	6.23611e+07	-0.233103	GCC	NA
ENSG00000109016	DHRS7B	chr17	protein_coding	21095285	21030240	2.10628e+07	-0.233108	GCL	NA
ENSG00000106692	FKTN	chr9	protein_coding	108403399	108320410	1.08362e+08	-0.233113	PS	NA
ENSG00000256229	ZNF486	chr19	protein_coding	20311299	20278022	2.02947e+07	-0.233114	IPL	NA
ENSG00000124490	CRISP2	chr6	protein_coding	49681303	49660070	4.96707e+07	-0.233121	IPL	NA
ENSG00000204152	TIMM23B	chr10	protein_coding	51734610	51371378	51552994	-0.233131	RPE+BM	NA
ENSG00000182240	BACE2	chr21	protein_coding	42654461	42539727	42597094	-0.233139	INL	NA
ENSG00000204922	UQCC3	chr11	protein_coding	62441162	62439125	6.24401e+07	-0.233145	IPL	NA
ENSG00000204640	NMS	chr2	protein_coding	101099742	101086943	1.01093e+08	-0.233153	CSI	NA
ENSG00000130167	TSPAN16	chr19	protein_coding	11437672	11406814	11422243	-0.233159	PS	NA
ENSG00000141527	CARD14	chr17	protein_coding	78183130	78143790	78163460	-0.23317	RPE+BM	NA
ENSG00000170379	TCAF2	chr7	protein_coding	NA	NA	NA	-0.233186	IPL	NA
ENSG00000164236	ANKRD33B	chr5	protein_coding	10657928	10564434	10611181	-0.233199	CSI	NA
ENSG00000198854	C1orf68	chr1	protein_coding	152692905	152691997	152692451	-0.233201	RPE+BM	NA
ENSG00000170571	EMB	chr5	protein_coding	49737234	49692030	49714632	-0.233204	GCL	NA
ENSG00000182035	ADIG	chr20	protein_coding	37217104	37209837	3.72135e+07	-0.233205	RPE+BM	NA
ENSG00000174417	TRHR	chr8	protein_coding	110131812	110099652	110115732	-0.233209	INL	NA
ENSG00000114999	TTL	chr2	protein_coding	113290222	113239742	113264982	-0.233229	OPL+ONL	NA
ENSG00000185479	KRT6B	chr12	protein_coding	52845910	52840434	52843172	-0.233288	PS	NA
ENSG00000164645	C7orf62	chr7	protein_coding	88425031	88423419	88424225	-0.233291	PS	NA
ENSG00000102882	MAPK3	chr16	protein_coding	30134630	30125425	3.013e+07	-0.233308	PS	NA
ENSG00000106636	YKT6	chr7	protein_coding	44253893	44240577	44247235	-0.233309	PS	NA
ENSG00000168159	RNF187	chr1	protein_coding	228683889	228675067	228679478	-0.233309	INL	NA
ENSG00000173163	COMMD1	chr2	protein_coding	62363205	62132802	6.2248e+07	-0.23331	GCC	NA
ENSG00000111452	ADGRD1	chr12	protein_coding	NA	NA	NA	-0.23332	GCL	NA
ENSG00000182923	CEP63	chr3	protein_coding	134293855	134204574	1.34249e+08	-0.233333	PS	NA
ENSG00000160870	CYP3A7	chr7	protein_coding	99332823	99302659	99317741	-0.233337	GCL	NA
ENSG00000122986	HVCN1	chr12	protein_coding	111127617	111086490	1.11107e+08	-0.233342	RNFL	NA
ENSG00000137473	TTC29	chr4	protein_coding	147867034	147628178	147747606	-0.233353	INL	NA
ENSG00000163631	ALB	chr4	protein_coding	74287129	74269971	74278550	-0.233354	CSI	NA
ENSG00000188389	PDCD1	chr2	protein_coding	242801058	242792032	242796545	-0.233355	PS	NA
ENSG00000076944	STXBP2	chr19	protein_coding	7712760	7701986	7707373	-0.233365	CSI	NA
ENSG00000168795	ZBTB5	chr9	protein_coding	37465407	37438099	37451753	-0.233365	GCL	NA
ENSG00000166143	PPP1R14D	chr15	protein_coding	41120907	41107642	4.11143e+07	-0.23337	RNFL	NA
ENSG00000099810	MTAP	chr9	protein_coding	21865969	21802634	2.18343e+07	-0.233373	GCC	NA
ENSG00000164451	FAM26D	chr6	protein_coding	116880031	116850175	116865103	-0.233373	PS	NA
ENSG00000151465	CDC123	chr10	protein_coding	12292589	12237960	1.22653e+07	-0.233374	INL	NA
ENSG00000164024	METAP1	chr4	protein_coding	99983960	99916787	9.99504e+07	-0.233377	PS	NA
ENSG00000087128	TMPRSS11E	chr4	protein_coding	69363322	69313166	69338244	-0.233378	GCC	NA
ENSG00000151466	SCLT1	chr4	protein_coding	130014762	129805147	1.2991e+08	-0.233387	PS	NA
ENSG00000050438	SLC4A8	chr12	protein_coding	51909547	51785100	5.18473e+07	-0.233392	GCL	NA
ENSG00000170011	MYRIP	chr3	protein_coding	40301811	39850404	4.00761e+07	-0.233426	CSI	NA
ENSG00000168350	DEGS2	chr14	protein_coding	100626012	100612752	100619382	-0.233428	GCC	NA
ENSG00000203857	HSD3B1	chr1	protein_coding	120057681	120049825	120053753	-0.23343	OPL+ONL	NA
ENSG00000188620	HMX3	chr10	protein_coding	124897247	124895566	1.24896e+08	-0.233432	RPE+BM	NA
ENSG00000174837	ADGRE1	chr19	protein_coding	NA	NA	NA	-0.233446	INL	NA
ENSG00000057935	MTA3	chr2	protein_coding	42984087	42721708	4.28529e+07	-0.23345	PS	NA
ENSG00000169575	VPREB1	chr22	protein_coding	22599926	22599199	2.25996e+07	-0.233454	OPL+ONL	NA
ENSG00000256223	ZNF10	chr12	protein_coding	133736049	133707213	133721631	-0.23346	CSI	NA
ENSG00000109851	DBX1	chr11	protein_coding	20181870	20177759	2.01798e+07	-0.233466	OPL+ONL	NA
ENSG00000186367	KIAA1024L	chr5	protein_coding	129100756	129083883	1.29092e+08	-0.233466	INL	NA
ENSG00000176890	TYMS	chr18	protein_coding	673499	657603	665551	-0.233471	RNFL	NA
ENSG00000069248	NUP133	chr1	protein_coding	229644088	229577043	2.29611e+08	-0.233476	IPL	NA
ENSG00000147457	CHMP7	chr8	protein_coding	23119512	23101149	2.31103e+07	-0.233481	GCL	NA
ENSG00000124588	NQO2	chr6	protein_coding	3020110	3000049	3.01008e+06	-0.233481	GCL	NA
ENSG00000159461	AMFR	chr16	protein_coding	56459450	56395363	5.64274e+07	-0.233496	GCL	NA
ENSG00000144668	ITGA9	chr3	protein_coding	37861281	37493812	3.76775e+07	-0.233498	OPL+ONL	NA
ENSG00000126804	ZBTB1	chr14	protein_coding	65000408	64971291	6.49858e+07	-0.233502	IPL	NA
ENSG00000113889	KNG1	chr3	protein_coding	186462199	186435097	186448648	-0.233521	IPL	NA
ENSG00000183072	NKX2-5	chr5	protein_coding	172662315	172659106	1.72661e+08	-0.233522	CSI	NA
ENSG00000104613	INTS10	chr8	protein_coding	19709586	19674917	1.96923e+07	-0.233523	INL	NA
ENSG00000206199	ANKUB1	chr3	protein_coding	149510610	149478889	1.49495e+08	-0.233528	RNFL	NA
ENSG00000100425	BRD1	chr22	protein_coding	50218452	50166936	50192694	-0.23353	CSI	NA
ENSG00000134640	MTNR1B	chr11	protein_coding	92715948	92702788	92709368	-0.233534	GCC	NA
ENSG00000118432	CNR1	chr6	protein_coding	88875767	88849584	8.88627e+07	-0.233541	CSI	NA
ENSG00000135862	LAMC1	chr1	protein_coding	183114727	182992594	1.83054e+08	-0.233543	RNFL	NA
ENSG00000149311	ATM	chr11	protein_coding	108239826	108093558	108166692	-0.233561	GCL	NA
ENSG00000270394	MTRNR2L13	chr4	protein_coding	NA	NA	NA	-0.23357	PS	NA
ENSG00000148513	ANKRD30A	chr10	protein_coding	37521495	37414784	3.74681e+07	-0.233572	GCL	NA
ENSG00000129152	MYOD1	chr11	protein_coding	17743678	17741109	1.77424e+07	-0.233584	RNFL	NA
ENSG00000181215	C4orf50	chr4	protein_coding	NA	NA	NA	-0.23359	IPL	NA
ENSG00000221946	FXYD7	chr19	protein_coding	35645205	35634153	35639679	-0.233591	RNFL	NA
ENSG00000140395	WDR61	chr15	protein_coding	78591940	78575577	7.85838e+07	-0.233599	OPL+ONL	NA
ENSG00000143401	ANP32E	chr1	protein_coding	150208504	150190716	150199610	-0.233604	RPE+BM	NA
ENSG00000229676	ZNF492	chr19	protein_coding	22850472	22817125	2.28338e+07	-0.23361	GCL	NA
ENSG00000160932	LY6E	chr8	protein_coding	144103827	144099901	144101864	-0.233611	OPL+ONL	NA
ENSG00000139973	SYT16	chr14	protein_coding	62568427	62462540	6.25155e+07	-0.233615	OPL+ONL	NA
ENSG00000141194	OR4D1	chr17	protein_coding	56233447	56232514	5.6233e+07	-0.233616	INL	NA
ENSG00000139291	TMEM19	chr12	protein_coding	72097839	72079877	72088858	-0.233623	PS	NA
ENSG00000137692	DCUN1D5	chr11	protein_coding	102962944	102921412	102942178	-0.233625	IPL	NA
ENSG00000188800	TMCO2	chr1	protein_coding	40717365	40713572	4.07155e+07	-0.23363	GCC	NA
ENSG00000140848	CPNE2	chr16	protein_coding	57181878	57126454	57154166	-0.233631	PS	NA
ENSG00000189167	ZAR1L	chr13	protein_coding	32886091	32877907	32881999	-0.233639	INL	NA
ENSG00000183773	AIFM3	chr22	protein_coding	21335649	21319417	21327533	-0.233653	CSI	NA
ENSG00000106399	RPA3	chr7	protein_coding	7758238	7676574	7717406	-0.233657	CSI	NA
ENSG00000203963	C1orf141	chr1	protein_coding	67600654	67557858	67579256	-0.233661	PS	NA
ENSG00000162241	SLC25A45	chr11	protein_coding	65151172	65142662	65146917	-0.233675	INL	NA
ENSG00000184979	USP18	chr22	protein_coding	18660162	18632757	1.86465e+07	-0.233694	GCC	NA
ENSG00000131738	KRT33B	chr17	protein_coding	39526052	39519745	3.95229e+07	-0.233703	OPL+ONL	NA
ENSG00000214929	SPATA31D1	chr9	protein_coding	84610171	84603686	8.46069e+07	-0.233703	INL	NA
ENSG00000175535	PNLIP	chr10	protein_coding	118327367	118305427	118316397	-0.233708	GCC	NA
ENSG00000166987	MBD6	chr12	protein_coding	57923931	57916658	5.79203e+07	-0.233709	RPE+BM	NA
ENSG00000173207	CKS1B	chr1	protein_coding	154951725	154947117	154949421	-0.233719	PS	NA
ENSG00000180658	OR2A4	chr6	protein_coding	132022541	132020783	132021662	-0.233722	RNFL	NA
ENSG00000091592	NLRP1	chr17	protein_coding	5487832	5404718	5446275	-0.233732	RPE+BM	NA
ENSG00000198283	OR5B21	chr11	protein_coding	58275578	58274648	58275113	-0.233739	INL	NA
ENSG00000204960	BLACE	chr7	protein_coding	155160628	155149682	155155155	-0.233748	RNFL	NA
ENSG00000178015	GPR150	chr5	protein_coding	94957284	94955979	9.49566e+07	-0.233766	RNFL	NA
ENSG00000132561	MATN2	chr8	protein_coding	99048946	98881310	98965128	-0.233774	INL	NA
ENSG00000049540	ELN	chr7	protein_coding	73484236	73442118	73463177	-0.233777	CSI	NA
ENSG00000155511	GRIA1	chr5	protein_coding	153193429	152870083	153031756	-0.233782	RNFL	NA
ENSG00000169071	ROR2	chr9	protein_coding	94712444	94484877	9.45987e+07	-0.233784	PS	NA
ENSG00000186973	FAM183A	chr1	protein_coding	43622067	43613593	43617830	-0.233786	GCL	NA
ENSG00000145425	RPS3A	chr4	protein_coding	152025804	152020724	152023264	-0.233794	CSI	NA
ENSG00000189325	C6orf222	chr6	protein_coding	36304662	36283534	36294098	-0.233796	RPE+BM	NA
ENSG00000136011	STAB2	chr12	protein_coding	104160502	103981068	104070785	-0.233798	PS	NA
ENSG00000135702	CHST5	chr16	protein_coding	75569068	75562427	7.55657e+07	-0.233801	IPL	NA
ENSG00000104321	TRPA1	chr8	protein_coding	72987819	72933485	72960652	-0.233803	RPE+BM	NA
ENSG00000023892	DEF6	chr6	protein_coding	35289548	35265594	35277571	-0.233805	GCC	NA
ENSG00000198315	ZKSCAN8	chr6	protein_coding	28127250	28109687	2.81185e+07	-0.233806	RNFL	NA
ENSG00000187837	HIST1H1C	chr6	protein_coding	26056699	26055967	26056333	-0.23381	RNFL	NA
ENSG00000205549	C9orf92	chr9	protein_coding	16276311	16203932	1.62401e+07	-0.233818	GCC	NA
ENSG00000168779	SHOX2	chr3	protein_coding	157823952	157813799	1.57819e+08	-0.233826	OPL+ONL	NA
ENSG00000120697	ALG5	chr13	protein_coding	37573504	37523907	3.75487e+07	-0.233826	CSI	NA
ENSG00000165637	VDAC2	chr10	protein_coding	76991207	76969911	76980559	-0.233827	RPE+BM	NA
ENSG00000109814	UGDH	chr4	protein_coding	39529218	39500374	39514796	-0.23386	OPL+ONL	NA
ENSG00000083812	ZNF324	chr19	protein_coding	58984945	58978411	58981678	-0.23386	RPE+BM	NA
ENSG00000163705	FANCD2OS	chr3	protein_coding	10149915	10123003	10136459	-0.233861	PS	NA
ENSG00000089775	ZBTB25	chr14	protein_coding	64970554	64953554	64962054	-0.233863	INL	NA
ENSG00000166396	SERPINB7	chr18	protein_coding	61472610	61420280	61446445	-0.233869	GCL	NA
ENSG00000221926	TRIM16	chr17	protein_coding	15586193	15531279	15558736	-0.233875	CSI	NA
ENSG00000169885	CALML6	chr1	protein_coding	1848733	1846265	1847499	-0.233884	OPL+ONL	NA
ENSG00000006606	CCL26	chr7	protein_coding	75419064	75398841	7.5409e+07	-0.233884	RNFL	NA
ENSG00000139220	PPFIA2	chr12	protein_coding	82153109	81651753	81902431	-0.233907	IPL	NA
ENSG00000115963	RND3	chr2	protein_coding	151344209	151324706	1.51334e+08	-0.233937	GCL	NA
ENSG00000180957	PITPNB	chr22	protein_coding	28315294	28247656	28281475	-0.233939	IPL	NA
ENSG00000110375	UPK2	chr11	protein_coding	118829269	118827007	118828138	-0.23394	GCL	NA
ENSG00000112936	C7	chr5	protein_coding	40983042	40909598	40946320	-0.233941	INL	NA
ENSG00000213190	MLLT11	chr1	protein_coding	151040973	151032150	1.51037e+08	-0.23396	CSI	NA
ENSG00000029639	TFB1M	chr6	protein_coding	155635617	155577263	155606440	-0.233965	IPL	NA
ENSG00000179152	TCAIM	chr3	protein_coding	44450940	44379610	44415275	-0.233965	RPE+BM	NA
ENSG00000139921	TMX1	chr14	protein_coding	51724372	51706885	5.17156e+07	-0.233975	RPE+BM	NA
ENSG00000188011	RTP5	chr2	protein_coding	242815482	242811885	2.42814e+08	-0.233978	RNFL	NA
ENSG00000221882	OR3A2	chr17	protein_coding	3182268	3181183	3.18173e+06	-0.233982	OPL+ONL	NA
ENSG00000111834	RSPH4A	chr6	protein_coding	116954148	116937641	1.16946e+08	-0.233983	PS	NA
ENSG00000054983	GALC	chr14	protein_coding	88460009	88399357	88429683	-0.233992	OPL+ONL	NA
ENSG00000129071	MBD4	chr3	protein_coding	129159022	129149786	129154404	-0.234	GCC	NA
ENSG00000148985	PGAP2	chr11	protein_coding	3847601	3818953	3833277	-0.234011	INL	NA
ENSG00000154451	GBP5	chr1	protein_coding	89738544	89724633	8.97316e+07	-0.234018	INL	NA
ENSG00000110074	FOXRED1	chr11	protein_coding	126148027	126138934	1.26143e+08	-0.234026	GCC	NA
ENSG00000171560	FGA	chr4	protein_coding	155511897	155504279	155508088	-0.234031	CSI	NA
ENSG00000137959	IFI44L	chr1	protein_coding	79111830	79086087	7.9099e+07	-0.234033	RNFL	NA
ENSG00000121350	PYROXD1	chr12	protein_coding	21624182	21590537	2.16074e+07	-0.234054	CSI	NA
ENSG00000136695	IL36RN	chr2	protein_coding	113822320	113816214	113819267	-0.234055	INL	NA
ENSG00000129173	E2F8	chr11	protein_coding	19263202	19245609	1.92544e+07	-0.234056	RNFL	NA
ENSG00000121853	GHSR	chr3	protein_coding	172166246	172161080	172163663	-0.234059	RNFL	NA
ENSG00000174502	SLC26A9	chr1	protein_coding	205912588	205882176	205897382	-0.234062	CSI	NA
ENSG00000166825	ANPEP	chr15	protein_coding	90358072	90328125	9.03431e+07	-0.234063	GCL	NA
ENSG00000251258	RFPL4B	chr6	protein_coding	112672498	112668531	1.12671e+08	-0.234066	PS	NA
ENSG00000163638	ADAMTS9	chr3	protein_coding	64673365	64501330	6.45873e+07	-0.234068	RPE+BM	NA
ENSG00000169914	OTUD3	chr1	protein_coding	20239437	20208887	20224162	-0.234071	IPL	NA
ENSG00000143869	GDF7	chr2	protein_coding	20871250	20866423	2.08688e+07	-0.234074	OPL+ONL	NA
ENSG00000166337	TAF10	chr11	protein_coding	6633475	6632047	6632761	-0.23408	OPL+ONL	NA
ENSG00000102891	MT4	chr16	protein_coding	56602869	56598960	5.66009e+07	-0.234084	INL	NA
ENSG00000091164	TXNL1	chr18	protein_coding	54305920	54270052	54287986	-0.234094	CSI	NA
ENSG00000228278	ORM2	chr9	protein_coding	117095536	117092068	117093802	-0.234115	OPL+ONL	NA
ENSG00000175899	A2M	chr12	protein_coding	9268558	9220303	9.24443e+06	-0.234138	INL	NA
ENSG00000119326	CTNNAL1	chr9	protein_coding	111775874	111704848	111740361	-0.234146	RPE+BM	NA
ENSG00000166347	CYB5A	chr18	protein_coding	71959251	71920526	7.19399e+07	-0.234157	IPL	NA
ENSG00000144451	SPAG16	chr2	protein_coding	215275225	214149102	2.14712e+08	-0.234183	OPL+ONL	NA
ENSG00000154975	CA10	chr17	protein_coding	50237377	49707673	49972525	-0.234189	PS	NA
ENSG00000264364	DYNLL2	chr17	protein_coding	56167618	56160779	5.61642e+07	-0.234214	IPL	NA
ENSG00000167850	CD300C	chr17	protein_coding	72542310	72537204	72539757	-0.234219	INL	NA
ENSG00000102935	ZNF423	chr16	protein_coding	49891830	49524514	49708172	-0.234225	OPL+ONL	NA
ENSG00000139915	MDGA2	chr14	protein_coding	48144157	47308827	47726492	-0.234231	RPE+BM	NA
ENSG00000091436	MAP3K20	chr2	protein_coding	NA	NA	NA	-0.234251	RNFL	NA
ENSG00000198049	AVPR1B	chr1	protein_coding	206231482	206224282	206227882	-0.234256	OPL+ONL	NA
ENSG00000256618	MTRNR2L1	chr17	protein_coding	22023991	22022436	2.20232e+07	-0.234264	OPL+ONL	NA
ENSG00000127774	EMC6	chr17	protein_coding	3572963	3572016	3.57249e+06	-0.234265	GCL	NA
ENSG00000168502	MTCL1	chr18	protein_coding	8832775	8717368	8.77507e+06	-0.234271	GCL	NA
ENSG00000157168	NRG1	chr8	protein_coding	32600770	31497267	3.2049e+07	-0.234271	GCL	NA
ENSG00000118434	SPACA1	chr6	protein_coding	88776550	88757506	88767028	-0.234285	RNFL	NA
ENSG00000152795	HNRNPDL	chr4	protein_coding	83351378	83343716	83347547	-0.234345	GCL	NA
ENSG00000139921	TMX1	chr14	protein_coding	51724372	51706885	5.17156e+07	-0.23435	GCL	NA
ENSG00000205693	MANSC4	chr12	protein_coding	27924209	27915598	2.79199e+07	-0.234363	OPL+ONL	NA
ENSG00000151952	TMEM132D	chr12	protein_coding	130388212	129556270	129972241	-0.23437	PS	NA
ENSG00000184863	RBM33	chr7	protein_coding	155574179	155437202	1.55506e+08	-0.234383	GCL	NA
ENSG00000108666	C17orf75	chr17	protein_coding	30669228	30655459	3.06623e+07	-0.234392	RPE+BM	NA
ENSG00000156453	PCDH1	chr5	protein_coding	141257975	141232675	141245325	-0.2344	CSI	NA
ENSG00000196655	TRAPPC4	chr11	protein_coding	118894385	118889240	1.18892e+08	-0.234404	GCL	NA
ENSG00000074771	NOX3	chr6	protein_coding	155777037	155716501	155746769	-0.234412	OPL+ONL	NA
ENSG00000174173	TRMT10C	chr3	protein_coding	101285290	101280679	1.01283e+08	-0.234419	IPL	NA
ENSG00000078747	ITCH	chr20	protein_coding	33099198	32951040	33025119	-0.234433	GCC	NA
ENSG00000203705	TATDN3	chr1	protein_coding	212990167	212965169	212977668	-0.234465	OPL+ONL	NA
ENSG00000138738	PRDM5	chr4	protein_coding	121844021	121613067	121728544	-0.234476	OPL+ONL	NA
ENSG00000151224	MAT1A	chr10	protein_coding	82049434	82031575	8.20405e+07	-0.23448	OPL+ONL	NA
ENSG00000160856	FCRL3	chr1	protein_coding	157670647	157647977	157659312	-0.234481	IPL	NA
ENSG00000136488	CSH1	chr17	protein_coding	61974021	61972267	61973144	-0.234485	RNFL	NA
ENSG00000176845	METRNL	chr17	protein_coding	81052591	81037566	8.10451e+07	-0.234485	INL	NA
ENSG00000130876	SLC7A10	chr19	protein_coding	33716756	33699569	3.37082e+07	-0.234497	RNFL	NA
ENSG00000091181	IL5RA	chr3	protein_coding	3152058	3108007	3.13003e+06	-0.234498	RPE+BM	NA
ENSG00000246705	H2AFJ	chr12	protein_coding	14930936	14927269	1.49291e+07	-0.2345	CSI	NA
ENSG00000181649	PHLDA2	chr11	protein_coding	2950650	2949502	2950076	-0.234504	IPL	NA
ENSG00000221852	KRTAP1-5	chr17	protein_coding	39183454	39182278	39182866	-0.234508	OPL+ONL	NA
ENSG00000137747	TMPRSS13	chr11	protein_coding	117800168	117771355	1.17786e+08	-0.234516	INL	NA
ENSG00000151025	GPR158	chr10	protein_coding	25891157	25464289	25677723	-0.234541	IPL	NA
ENSG00000134369	NAV1	chr1	protein_coding	201796102	201617449	2.01707e+08	-0.234555	RPE+BM	NA
ENSG00000141934	PLPP2	chr19	protein_coding	NA	NA	NA	-0.234559	CSI	NA
ENSG00000240224	UGT1A5	chr2	protein_coding	234681945	234621637	234651791	-0.234566	OPL+ONL	NA
ENSG00000170456	DENND5B	chr12	protein_coding	31743952	31535156	31639554	-0.234569	CSI	NA
ENSG00000099937	SERPIND1	chr22	protein_coding	21142008	21128382	21135195	-0.234575	RPE+BM	NA
ENSG00000187003	ACTL7A	chr9	protein_coding	111626035	111624507	111625271	-0.234579	INL	NA
ENSG00000166035	LIPC	chr15	protein_coding	58861073	58724174	5.87926e+07	-0.234597	CSI	NA
ENSG00000198680	TUSC1	chr9	protein_coding	25678856	25676386	25677621	-0.234599	OPL+ONL	NA
ENSG00000235156	TMEM30CP	chr3	transcribed_unitary_pseudogene	NA	NA	NA	-0.234603	RPE+BM	NA
ENSG00000177150	FAM210A	chr18	protein_coding	13726591	13663345	13694968	-0.234616	IPL	NA
ENSG00000167881	SRP68	chr17	protein_coding	74068607	74034855	74051731	-0.234621	INL	NA
ENSG00000198890	PRMT6	chr1	protein_coding	107601916	107599266	107600591	-0.23463	RPE+BM	NA
ENSG00000146151	HMGCLL1	chr6	protein_coding	55444012	55299170	55371591	-0.234642	OPL+ONL	NA
ENSG00000106304	SPAM1	chr7	protein_coding	123611461	123565285	123588373	-0.234644	RNFL	NA
ENSG00000172322	CLEC12A	chr12	protein_coding	10138194	10103914	10121054	-0.234653	OPL+ONL	NA
ENSG00000168124	OR1F1	chr16	protein_coding	3255185	3254246	3.25472e+06	-0.23467	GCL	NA
ENSG00000105374	NKG7	chr19	protein_coding	51875960	51874873	5.18754e+07	-0.234674	CSI	NA
ENSG00000261787	TCF24	chr8	protein_coding	67874825	67858735	67866780	-0.234687	CSI	NA
ENSG00000143476	DTL	chr1	protein_coding	212278348	212208894	212243621	-0.234692	RPE+BM	NA
ENSG00000006071	ABCC8	chr11	protein_coding	17498392	17414431	1.74564e+07	-0.234693	GCL	NA
ENSG00000089123	TASP1	chr20	protein_coding	13619583	13370035	13494809	-0.234716	PS	NA
ENSG00000267673	FDX2	chr19	protein_coding	NA	NA	NA	-0.234736	RPE+BM	NA
ENSG00000185052	SLC24A3	chr20	protein_coding	19703541	19193289	19448415	-0.234738	CSI	NA
ENSG00000163637	PRICKLE2	chr3	protein_coding	64211131	64079525	64145328	-0.234743	RPE+BM	NA
ENSG00000104827	CGB3	chr19	protein_coding	NA	NA	NA	-0.234748	RNFL	NA
ENSG00000183908	LRRC55	chr11	protein_coding	56959188	56949220	56954204	-0.234756	PS	NA
ENSG00000175213	ZNF408	chr11	protein_coding	46727466	46722316	46724891	-0.234769	CSI	NA
ENSG00000143847	PPFIA4	chr1	protein_coding	203047864	203020310	203034087	-0.234773	CSI	NA
ENSG00000153531	ADPRHL1	chr13	protein_coding	114107839	114076254	1.14092e+08	-0.234786	GCC	NA
ENSG00000030066	NUP160	chr11	protein_coding	47870057	47799669	47834863	-0.234787	RNFL	NA
ENSG00000137080	IFNA21	chr9	protein_coding	21166659	21165635	21166147	-0.234797	INL	NA
ENSG00000186642	PDE2A	chr11	protein_coding	72385497	72287183	72336340	-0.234799	PS	NA
ENSG00000127837	AAMP	chr2	protein_coding	219134932	219128851	2.19132e+08	-0.234809	CSI	NA
ENSG00000169679	BUB1	chr2	protein_coding	111435684	111395274	111415479	-0.23481	OPL+ONL	NA
ENSG00000137563	GGH	chr8	protein_coding	63951610	63927638	63939624	-0.23482	RNFL	NA
ENSG00000081087	OSTM1	chr6	protein_coding	108395941	108362612	1.08379e+08	-0.234825	RPE+BM	NA
ENSG00000189180	ZNF33A	chr10	protein_coding	38348995	38299577	38324286	-0.234828	GCL	NA
ENSG00000203909	DPPA5	chr6	protein_coding	74063999	74062784	7.40634e+07	-0.234834	PS	NA
ENSG00000124237	C20orf85	chr20	protein_coding	56736183	56725982	5.67311e+07	-0.234835	IPL	NA
ENSG00000122034	GTF3A	chr13	protein_coding	28009846	27998680	28004263	-0.234849	GCL	NA
ENSG00000101074	R3HDML	chr20	protein_coding	42979432	42965797	4.29726e+07	-0.234852	OPL+ONL	NA
ENSG00000081138	CDH7	chr18	protein_coding	63548175	63417487	63482831	-0.234863	PS	NA
ENSG00000174899	PQLC2L	chr3	protein_coding	157319021	157261132	1.5729e+08	-0.234876	RNFL	NA
ENSG00000135298	ADGRB3	chr6	protein_coding	NA	NA	NA	-0.234878	IPL	NA
ENSG00000141434	MEP1B	chr18	protein_coding	29800366	29769986	29785176	-0.234884	OPL+ONL	NA
ENSG00000125872	LRRN4	chr20	protein_coding	6034726	6021191	6.02796e+06	-0.234889	GCC	NA
ENSG00000181904	C5orf24	chr5	protein_coding	134195425	134181369	134188397	-0.234895	PS	NA
ENSG00000205426	KRT81	chr12	protein_coding	52685299	52679696	5.26825e+07	-0.234903	IPL	NA
ENSG00000175104	TRAF6	chr11	protein_coding	36531863	36505316	3.65186e+07	-0.234904	RNFL	NA
ENSG00000172146	OR1A1	chr17	protein_coding	3119844	3118914	3119379	-0.234904	OPL+ONL	NA
ENSG00000106692	FKTN	chr9	protein_coding	108403399	108320410	1.08362e+08	-0.234907	CSI	NA
ENSG00000105829	BET1	chr7	protein_coding	93633690	93620999	9.36273e+07	-0.234914	OPL+ONL	NA
ENSG00000157873	TNFRSF14	chr1	protein_coding	2497061	2487803	2492432	-0.234917	INL	NA
ENSG00000170542	SERPINB9	chr6	protein_coding	2903546	2887499	2.89552e+06	-0.234931	GCC	NA
ENSG00000172146	OR1A1	chr17	protein_coding	3119844	3118914	3119379	-0.234934	PS	NA
ENSG00000176909	MAMSTR	chr19	protein_coding	49222976	49216254	49219615	-0.234949	PS	NA
ENSG00000166368	OR2D2	chr11	protein_coding	6913731	6912804	6.91327e+06	-0.234952	INL	NA
ENSG00000161016	RPL8	chr8	protein_coding	146017805	146015153	146016479	-0.234962	RNFL	NA
ENSG00000123977	DAW1	chr2	protein_coding	228789026	228736326	228762676	-0.234979	PS	NA
ENSG00000205442	IZUMO3	chr9	protein_coding	24545674	24543212	24544443	-0.234985	GCL	NA
ENSG00000163507	KIAA1524	chr3	protein_coding	108308491	108268717	108288604	-0.234991	OPL+ONL	NA
ENSG00000087128	TMPRSS11E	chr4	protein_coding	69363322	69313166	69338244	-0.234996	OPL+ONL	NA
ENSG00000104660	LEPROTL1	chr8	protein_coding	29995222	29952921	2.99741e+07	-0.234998	RPE+BM	NA
ENSG00000103496	STX4	chr16	protein_coding	31051488	31044415	3.1048e+07	-0.235011	OPL+ONL	NA
ENSG00000144827	ABHD10	chr3	protein_coding	111712215	111697722	1.11705e+08	-0.235012	CSI	NA
ENSG00000198121	LPAR1	chr9	protein_coding	113800365	113636053	113718209	-0.235029	OPL+ONL	NA
ENSG00000060762	MPC1	chr6	protein_coding	166796501	166778407	166787454	-0.235034	PS	NA
ENSG00000166862	CACNG2	chr22	protein_coding	37098690	36956915	3.70278e+07	-0.23504	GCL	NA
ENSG00000185404	SP140L	chr2	protein_coding	231268445	231191893	231230169	-0.235051	IPL	NA
ENSG00000122194	PLG	chr6	protein_coding	161175085	161123224	1.61149e+08	-0.23506	INL	NA
ENSG00000166454	ATMIN	chr16	protein_coding	81080951	81069457	81075204	-0.23506	GCL	NA
ENSG00000100938	GMPR2	chr14	protein_coding	24708447	24701627	24705037	-0.23507	INL	NA
ENSG00000162624	LHX8	chr1	protein_coding	75627218	75594118	75610668	-0.23508	PS	NA
ENSG00000131378	RFTN1	chr3	protein_coding	16555222	16357351	1.64563e+07	-0.235085	PS	NA
ENSG00000163873	GRIK3	chr1	protein_coding	37499844	37261127	3.73805e+07	-0.235091	PS	NA
ENSG00000096401	CDC5L	chr6	protein_coding	44418161	44355250	4.43867e+07	-0.2351	IPL	NA
ENSG00000197353	LYPD2	chr8	protein_coding	143833952	143831627	1.43833e+08	-0.235102	IPL	NA
ENSG00000111581	NUP107	chr12	protein_coding	69136473	69080730	6.91086e+07	-0.235103	GCL	NA
ENSG00000178403	NEUROG2	chr4	protein_coding	113437328	113434671	1.13436e+08	-0.235107	CSI	NA
ENSG00000130540	SULT4A1	chr22	protein_coding	44258378	44220386	44239382	-0.235108	INL	NA
ENSG00000163518	FCRL4	chr1	protein_coding	157567870	157543538	157555704	-0.235108	GCC	NA
ENSG00000186451	SPATA12	chr3	protein_coding	57109460	57094468	57101964	-0.235112	OPL+ONL	NA
ENSG00000116455	WDR77	chr1	protein_coding	111991830	111982511	1.11987e+08	-0.235129	CSI	NA
ENSG00000005175	RPAP3	chr12	protein_coding	48099844	48055714	48077779	-0.23513	INL	NA
ENSG00000133835	HSD17B4	chr5	protein_coding	118878030	118788137	1.18833e+08	-0.235137	OPL+ONL	NA
ENSG00000101210	EEF1A2	chr20	protein_coding	62130668	62119364	62125016	-0.235145	CSI	NA
ENSG00000133393	FOPNL	chr16	protein_coding	15982447	15959576	1.5971e+07	-0.235147	PS	NA
ENSG00000115963	RND3	chr2	protein_coding	151344209	151324706	1.51334e+08	-0.235156	CSI	NA
ENSG00000168124	OR1F1	chr16	protein_coding	3255185	3254246	3.25472e+06	-0.235168	PS	NA
ENSG00000144962	SPATA16	chr3	protein_coding	172859058	172607146	172733102	-0.235173	INL	NA
ENSG00000175077	RTP1	chr3	protein_coding	186919253	186915273	186917263	-0.235175	INL	NA
ENSG00000256977	LIMS3	chr2	protein_coding	110683202	110656008	110669605	-0.235179	RNFL	NA
ENSG00000117152	RGS4	chr1	protein_coding	163046592	163038395	1.63042e+08	-0.235183	INL	NA
ENSG00000106560	GIMAP2	chr7	protein_coding	150390728	150382793	1.50387e+08	-0.235194	INL	NA
ENSG00000115020	PIKFYVE	chr2	protein_coding	209223475	209130990	2.09177e+08	-0.235196	GCL	NA
ENSG00000169413	RNASE6	chr14	protein_coding	21250626	21249209	2.12499e+07	-0.235206	GCC	NA
ENSG00000170848	PSG6	chr19	protein_coding	43422076	43406233	4.34142e+07	-0.235212	OPL+ONL	NA
ENSG00000107821	KAZALD1	chr10	protein_coding	102825351	102820998	1.02823e+08	-0.235217	INL	NA
ENSG00000170790	OR10A2	chr11	protein_coding	6891897	6890985	6891441	-0.235218	RNFL	NA
ENSG00000130675	MNX1	chr7	protein_coding	156803347	156797546	1.568e+08	-0.235244	RPE+BM	NA
ENSG00000072832	CRMP1	chr4	protein_coding	5894810	5822490	5858650	-0.235252	GCL	NA
ENSG00000180776	ZDHHC20	chr13	protein_coding	22033509	21946709	21990109	-0.235261	CSI	NA
ENSG00000205517	RGL3	chr19	protein_coding	11530018	11504731	1.15174e+07	-0.235263	GCC	NA
ENSG00000213347	MXD3	chr5	protein_coding	176739292	176732500	176735896	-0.23527	OPL+ONL	NA
ENSG00000082293	COL19A1	chr6	protein_coding	70922157	70576447	70749302	-0.235278	CSI	NA
ENSG00000255181	CCDC166	chr8	protein_coding	144790279	144788863	144789571	-0.235282	OPL+ONL	NA
ENSG00000096696	DSP	chr6	protein_coding	7586946	7541869	7.56441e+06	-0.235285	IPL	NA
ENSG00000056558	TRAF1	chr9	protein_coding	123691451	123664670	1.23678e+08	-0.2353	GCL	NA
ENSG00000072840	EVC	chr4	protein_coding	5816031	5712923	5764477	-0.235308	INL	NA
ENSG00000185811	IKZF1	chr7	protein_coding	50472798	50343678	50408238	-0.23531	INL	NA
ENSG00000106013	ANKRD7	chr7	protein_coding	117882784	117864711	1.17874e+08	-0.235312	GCC	NA
ENSG00000106615	RHEB	chr7	protein_coding	151217010	151163097	1.5119e+08	-0.235324	GCL	NA
ENSG00000105738	SIPA1L3	chr19	protein_coding	38699012	38397860	38548436	-0.235328	RPE+BM	NA
ENSG00000196542	SPTSSB	chr3	protein_coding	161089871	161062579	161076225	-0.235342	INL	NA
ENSG00000175143	OR2T1	chr1	protein_coding	248570405	248569295	248569850	-0.235346	IPL	NA
ENSG00000162105	SHANK2	chr11	protein_coding	70935842	70313960	70624901	-0.235358	CSI	NA
ENSG00000198225	FKBP1C	chr6	protein_coding	NA	NA	NA	-0.23536	RNFL	NA
ENSG00000073111	MCM2	chr3	protein_coding	127341278	127317199	1.27329e+08	-0.235369	CSI	NA
ENSG00000153707	PTPRD	chr9	protein_coding	10612723	8314245	9463484	-0.235385	CSI	NA
ENSG00000186407	CD300E	chr17	protein_coding	72619897	72606021	72612959	-0.235391	PS	NA
ENSG00000131779	PEX11B	chr1	protein_coding	145523732	145516164	145519948	-0.235401	OPL+ONL	NA
ENSG00000140511	HAPLN3	chr15	protein_coding	89438770	89420518	89429644	-0.235409	PS	NA
ENSG00000114648	KLHL18	chr3	protein_coding	47388306	47324329	4.73563e+07	-0.235429	CSI	NA
ENSG00000169714	CNBP	chr3	protein_coding	128902810	128886657	1.28895e+08	-0.235431	RPE+BM	NA
ENSG00000221938	OR2A14	chr7	protein_coding	143827138	143826205	1.43827e+08	-0.235446	GCC	NA
ENSG00000082196	C1QTNF3	chr5	protein_coding	34043371	34017962	3.40307e+07	-0.235454	RPE+BM	NA
ENSG00000113597	TRAPPC13	chr5	protein_coding	64961954	64920557	6.49413e+07	-0.235468	OPL+ONL	NA
ENSG00000112149	CD83	chr6	protein_coding	14137148	14117486	14127317	-0.235471	GCC	NA
ENSG00000136531	SCN2A	chr2	protein_coding	166248820	166095911	1.66172e+08	-0.235478	OPL+ONL	NA
ENSG00000122591	FAM126A	chr7	protein_coding	23053770	22980877	2.30173e+07	-0.235484	IPL	NA
ENSG00000103522	IL21R	chr16	protein_coding	27463363	27413482	2.74384e+07	-0.235485	GCL	NA
ENSG00000080189	SLC35C2	chr20	protein_coding	44993097	44978166	4.49856e+07	-0.235487	INL	NA
ENSG00000222014	RAB6C	chr2	protein_coding	130740311	130737234	1.30739e+08	-0.235494	RNFL	NA
ENSG00000150556	LYPD6B	chr2	protein_coding	150071772	149894980	149983376	-0.235508	GCL	NA
ENSG00000188001	TPRG1	chr3	protein_coding	189041271	188889762	1.88966e+08	-0.23551	RNFL	NA
ENSG00000185359	HGS	chr17	protein_coding	79669151	79650961	79660056	-0.235511	PS	NA
ENSG00000175106	TVP23C	chr17	protein_coding	15466945	15405577	15436261	-0.235528	GCL	NA
ENSG00000197937	ZNF347	chr19	protein_coding	53662322	53641956	53652139	-0.235535	GCL	NA
ENSG00000131067	GGT7	chr20	protein_coding	33460661	33432522	3.34466e+07	-0.235538	CSI	NA
ENSG00000080608	PUM3	chr9	protein_coding	NA	NA	NA	-0.235549	INL	NA
ENSG00000179388	EGR3	chr8	protein_coding	22550815	22545173	22547994	-0.235552	PS	NA
ENSG00000073756	PTGS2	chr1	protein_coding	186649559	186640943	186645251	-0.235557	RPE+BM	NA
ENSG00000181585	TMIE	chr3	protein_coding	46752413	46742822	4.67476e+07	-0.23557	PS	NA
ENSG00000169813	HNRNPF	chr10	protein_coding	43904696	43881064	43892880	-0.235593	OPL+ONL	NA
ENSG00000180777	ANKRD30B	chr18	protein_coding	14852737	14748238	1.48005e+07	-0.235594	GCL	NA
ENSG00000178425	NT5DC1	chr6	protein_coding	116566853	116421998	1.16494e+08	-0.235601	RNFL	NA
ENSG00000114547	ROPN1B	chr3	protein_coding	125702296	125688027	1.25695e+08	-0.235607	PS	NA
ENSG00000181617	FDCSP	chr4	protein_coding	71100968	71091787	7.10964e+07	-0.235615	PS	NA
ENSG00000198704	GPX6	chr6	protein_coding	28483570	28471072	28477321	-0.235623	OPL+ONL	NA
ENSG00000101327	PDYN	chr20	protein_coding	1974931	1959401	1967166	-0.235631	PS	NA
ENSG00000198642	KLHL9	chr9	protein_coding	21335429	21331017	21333223	-0.235634	INL	NA
ENSG00000137558	PI15	chr8	protein_coding	75767264	75736771	7.5752e+07	-0.235634	OPL+ONL	NA
ENSG00000136146	MED4	chr13	protein_coding	48669277	48649863	48659570	-0.235644	INL	NA
ENSG00000162753	SLC9C2	chr1	protein_coding	173572233	173469603	173520918	-0.235652	OPL+ONL	NA
ENSG00000189060	H1F0	chr22	protein_coding	38203443	38201113	38202278	-0.235655	OPL+ONL	NA
ENSG00000144644	GADL1	chr3	protein_coding	30936153	30767691	30851922	-0.235657	RNFL	NA
ENSG00000184588	PDE4B	chr1	protein_coding	66840262	66258192	66549227	-0.235661	OPL+ONL	NA
ENSG00000134504	KCTD1	chr18	protein_coding	24237365	24034873	24136119	-0.235675	CSI	NA
ENSG00000113441	LNPEP	chr5	protein_coding	96365115	96271345	96318230	-0.235683	RPE+BM	NA
ENSG00000139793	MBNL2	chr13	protein_coding	98046374	97874549	9.79605e+07	-0.235687	INL	NA
ENSG00000182631	RXFP3	chr5	protein_coding	33939023	33936490	3.39378e+07	-0.235688	IPL	NA
ENSG00000163239	TDRD10	chr1	protein_coding	154520623	154474694	1.54498e+08	-0.235693	PS	NA
ENSG00000141580	WDR45B	chr17	protein_coding	80606411	80572437	80589424	-0.235701	CSI	NA
ENSG00000100368	CSF2RB	chr22	protein_coding	37336479	37309674	3.73231e+07	-0.23571	IPL	NA
ENSG00000241399	CD302	chr2	protein_coding	160654766	160625138	160639952	-0.235718	PS	NA
ENSG00000155719	OTOA	chr16	protein_coding	21772050	21689834	21730942	-0.235723	OPL+ONL	NA
ENSG00000187147	RNF220	chr1	protein_coding	45117396	44870959	4.49942e+07	-0.235726	PS	NA
ENSG00000100060	MFNG	chr22	protein_coding	37882478	37865100	37873789	-0.235758	GCL	NA
ENSG00000129167	TPH1	chr11	protein_coding	18062335	18042083	18052209	-0.235774	CSI	NA
ENSG00000132109	TRIM21	chr11	protein_coding	4414926	4406126	4410526	-0.235782	IPL	NA
ENSG00000160856	FCRL3	chr1	protein_coding	157670647	157647977	157659312	-0.235783	RNFL	NA
ENSG00000156232	WHAMM	chr15	protein_coding	83503613	83478379	83490996	-0.23582	INL	NA
ENSG00000119383	PTPA	chr9	protein_coding	NA	NA	NA	-0.235829	RNFL	NA
ENSG00000075290	WNT8B	chr10	protein_coding	102243399	102222811	102233105	-0.235856	PS	NA
ENSG00000073712	FERMT2	chr14	protein_coding	53417815	53323988	5.33709e+07	-0.235857	IPL	NA
ENSG00000111181	SLC6A12	chr12	protein_coding	323371	299242	311306	-0.235861	GCC	NA
ENSG00000101158	NELFCD	chr20	protein_coding	57570188	57556262	57563225	-0.235867	GCC	NA
ENSG00000145012	LPP	chr3	protein_coding	188608460	187871660	188240060	-0.235873	RPE+BM	NA
ENSG00000099785	2021-03-02	chr19	protein_coding	8503899	8478186	8.49104e+06	-0.235879	PS	NA
ENSG00000241644	INMT	chr7	protein_coding	30797218	30791750	30794484	-0.235879	RNFL	NA
ENSG00000143126	CELSR2	chr1	protein_coding	109818378	109792640	109805509	-0.235906	IPL	NA
ENSG00000042304	C2orf83	chr2	protein_coding	228498036	228474805	2.28486e+08	-0.235912	OPL+ONL	NA
ENSG00000158014	SLC30A2	chr1	protein_coding	26372604	26364513	2.63686e+07	-0.235927	INL	NA
ENSG00000181744	C3orf58	chr3	protein_coding	143711210	143690639	1.43701e+08	-0.235928	OPL+ONL	NA
ENSG00000198203	SULT1C2	chr2	protein_coding	108926371	108905094	1.08916e+08	-0.235934	GCC	NA
ENSG00000198331	HYLS1	chr11	protein_coding	125770541	125753508	1.25762e+08	-0.235934	OPL+ONL	NA
ENSG00000148584	A1CF	chr10	protein_coding	52645435	52559168	5.26023e+07	-0.235942	CSI	NA
ENSG00000146038	DCDC2	chr6	protein_coding	24383520	24171982	24277751	-0.235952	INL	NA
ENSG00000106688	SLC1A1	chr9	protein_coding	4587469	4490426	4.53895e+06	-0.235958	INL	NA
ENSG00000165300	SLITRK5	chr13	protein_coding	88331870	88324869	8.83284e+07	-0.235961	GCL	NA
ENSG00000162391	FAM151A	chr1	protein_coding	55089200	55074849	5.5082e+07	-0.235964	GCC	NA
ENSG00000171126	KCNG3	chr2	protein_coding	42721237	42669156	4.26952e+07	-0.235964	OPL+ONL	NA
ENSG00000115884	SDC1	chr2	protein_coding	20425194	20400557	2.04129e+07	-0.235978	RPE+BM	NA
ENSG00000154856	APCDD1	chr18	protein_coding	10488698	10454624	10471661	-0.235984	IPL	NA
ENSG00000134873	CLDN10	chr13	protein_coding	96232010	96085852	96158931	-0.235993	GCC	NA
ENSG00000175322	ZNF519	chr18	protein_coding	14132489	14075988	1.41042e+07	-0.236	RNFL	NA
ENSG00000107807	TLX1	chr10	protein_coding	102897546	102891060	102894303	-0.236022	OPL+ONL	NA
ENSG00000166510	CCDC68	chr18	protein_coding	52626739	52568739	52597739	-0.236031	GCC	NA
ENSG00000182134	TDRKH	chr1	protein_coding	151763010	151744040	151753525	-0.236036	PS	NA
ENSG00000127989	MTERF1	chr7	protein_coding	91510034	91502190	91506112	-0.236036	RPE+BM	NA
ENSG00000155621	C9orf85	chr9	protein_coding	74588371	74526422	7.45574e+07	-0.236038	GCL	NA
ENSG00000121957	GPSM2	chr1	protein_coding	109473044	109419602	109446323	-0.236048	OPL+ONL	NA
ENSG00000138669	PRKG2	chr4	protein_coding	82136271	82008523	82072397	-0.23605	GCL	NA
ENSG00000153165	RGPD3	chr2	protein_coding	107084801	107021135	107052968	-0.236055	RPE+BM	NA
ENSG00000143079	CTTNBP2NL	chr1	protein_coding	113003786	112938799	1.12971e+08	-0.236056	IPL	NA
ENSG00000181009	OR52N5	chr11	protein_coding	5799897	5798863	5799380	-0.236058	RNFL	NA
ENSG00000125037	EMC3	chr3	protein_coding	10028522	10005635	1.00171e+07	-0.236061	INL	NA
ENSG00000109452	INPP4B	chr4	protein_coding	143767604	142949181	1.43358e+08	-0.236066	OPL+ONL	NA
ENSG00000137818	RPLP1	chr15	protein_coding	69747884	69745158	69746521	-0.236069	GCC	NA
ENSG00000197056	ZMYM1	chr1	protein_coding	35581459	35525386	3.55534e+07	-0.23608	GCL	NA
ENSG00000114902	SPCS1	chr3	protein_coding	52742197	52739856	5.2741e+07	-0.236085	GCC	NA
ENSG00000139910	NOVA1	chr14	protein_coding	27066960	26915088	26991024	-0.236099	INL	NA
ENSG00000185758	CLDN24	chr4	protein_coding	184243579	184242916	1.84243e+08	-0.236111	RNFL	NA
ENSG00000114487	MORC1	chr3	protein_coding	108836993	108677086	1.08757e+08	-0.236112	GCC	NA
ENSG00000140853	NLRC5	chr16	protein_coding	57117436	57050985	5.70842e+07	-0.23612	RNFL	NA
ENSG00000124767	GLO1	chr6	protein_coding	38670952	38643701	3.86573e+07	-0.236131	CSI	NA
ENSG00000134333	LDHA	chr11	protein_coding	18429765	18415935	18422850	-0.236142	OPL+ONL	NA
ENSG00000163082	SGPP2	chr2	protein_coding	223423617	223289321	223356469	-0.236147	INL	NA
ENSG00000196167	COLCA1	chr11	antisense	111170539	111164113	111167326	-0.236154	OPL+ONL	NA
ENSG00000172752	COL6A5	chr3	protein_coding	130203690	130064358	130134024	-0.236165	GCC	NA
ENSG00000145685	LHFPL2	chr5	protein_coding	77944648	77781037	7.78628e+07	-0.23617	RPE+BM	NA
ENSG00000254685	FPGT	chr1	protein_coding	74674386	74663895	7.46691e+07	-0.236178	RPE+BM	NA
ENSG00000101335	MYL9	chr20	protein_coding	35178226	35169886	35174056	-0.236183	PS	NA
ENSG00000177054	ZDHHC13	chr11	protein_coding	19197967	19138691	19168329	-0.236187	INL	NA
ENSG00000109061	MYH1	chr17	protein_coding	10421859	10395626	1.04087e+07	-0.236191	OPL+ONL	NA
ENSG00000197296	FITM2	chr20	protein_coding	42939889	42935196	4.29375e+07	-0.2362	OPL+ONL	NA
ENSG00000205221	VIT	chr2	protein_coding	37041937	36923832	3.69829e+07	-0.236203	IPL	NA
ENSG00000007264	MATK	chr19	protein_coding	3801810	3777966	3789888	-0.236222	IPL	NA
ENSG00000172500	FIBP	chr11	protein_coding	65656010	65651210	65653610	-0.236259	OPL+ONL	NA
ENSG00000120694	HSPH1	chr13	protein_coding	31736525	31709110	3.17228e+07	-0.236292	CSI	NA
ENSG00000140254	DUOXA1	chr15	protein_coding	45422075	45409563	45415819	-0.236293	OPL+ONL	NA
ENSG00000159256	MORC3	chr21	protein_coding	37748944	37692486	37720715	-0.23632	RPE+BM	NA
ENSG00000065613	SLK	chr10	protein_coding	105787342	105727469	1.05757e+08	-0.236326	CSI	NA
ENSG00000134440	NARS	chr18	protein_coding	55289177	55267893	55278535	-0.236335	OPL+ONL	NA
ENSG00000143590	EFNA3	chr1	protein_coding	155060014	155051347	1.55056e+08	-0.236337	RNFL	NA
ENSG00000119421	NDUFA8	chr9	protein_coding	124922098	124906337	1.24914e+08	-0.236344	PS	NA
ENSG00000074603	DPP8	chr15	protein_coding	65810035	65737997	65774016	-0.236364	INL	NA
ENSG00000077254	USP33	chr1	protein_coding	78225564	78161673	7.81936e+07	-0.236364	CSI	NA
ENSG00000168282	MGAT2	chr14	protein_coding	50090199	50087488	5.00888e+07	-0.236367	GCC	NA
ENSG00000170458	CD14	chr5	protein_coding	140013286	140011312	140012299	-0.236368	PS	NA
ENSG00000122862	SRGN	chr10	protein_coding	70864567	70847827	70856197	-0.236369	GCC	NA
ENSG00000155100	OTUD6B	chr8	protein_coding	92099323	92082423	92090873	-0.236371	GCC	NA
ENSG00000135298	ADGRB3	chr6	protein_coding	NA	NA	NA	-0.236375	CSI	NA
ENSG00000124496	TRERF1	chr6	protein_coding	42419789	42192670	4.23062e+07	-0.236378	PS	NA
ENSG00000111144	LTA4H	chr12	protein_coding	96437298	96394530	96415914	-0.236395	CSI	NA
ENSG00000089335	ZNF302	chr19	protein_coding	35177302	35168543	3.51729e+07	-0.236399	GCL	NA
ENSG00000110852	CLEC2B	chr12	protein_coding	10022458	10004967	1.00137e+07	-0.236418	RPE+BM	NA
ENSG00000056050	HPF1	chr4	protein_coding	NA	NA	NA	-0.236418	CSI	NA
ENSG00000066294	CD84	chr1	protein_coding	160549306	160510883	1.6053e+08	-0.236421	GCC	NA
ENSG00000170442	KRT86	chr12	protein_coding	52702947	52695648	5.26993e+07	-0.236431	PS	NA
ENSG00000012232	EXTL3	chr8	protein_coding	28611207	28558989	28585098	-0.236455	RNFL	NA
ENSG00000104972	LILRB1	chr19	protein_coding	55148981	55128383	55138682	-0.236481	OPL+ONL	NA
ENSG00000174611	KY	chr3	protein_coding	134369864	134318764	134344314	-0.236503	OPL+ONL	NA
ENSG00000175664	TEX26	chr13	protein_coding	31549153	31506833	31527993	-0.236504	GCL	NA
ENSG00000130202	NECTIN2	chr19	protein_coding	NA	NA	NA	-0.236506	GCL	NA
ENSG00000138792	ENPEP	chr4	protein_coding	111484493	111397228	1.11441e+08	-0.236521	PS	NA
ENSG00000115364	MRPL19	chr2	protein_coding	75889334	75873908	75881621	-0.236523	RPE+BM	NA
ENSG00000206474	OR10C1	chr6	protein_coding	29408754	29407715	2.94082e+07	-0.236526	GCL	NA
ENSG00000106367	AP1S1	chr7	protein_coding	100804557	100797685	100801121	-0.236546	OPL+ONL	NA
ENSG00000221954	OR4C12	chr11	protein_coding	50004071	50003008	5.00035e+07	-0.236547	GCL	NA
ENSG00000170054	SERPINA9	chr14	protein_coding	94942670	94929057	9.49359e+07	-0.236559	GCL	NA
ENSG00000146521	LINC01558	chr6	lincRNA	168197539	168185218	1.68191e+08	-0.236572	RPE+BM	NA
ENSG00000091483	FH	chr1	protein_coding	241683085	241660856	2.41672e+08	-0.236585	GCL	NA
ENSG00000134817	APLNR	chr11	protein_coding	57004927	57001051	57002989	-0.236592	GCL	NA
ENSG00000256618	MTRNR2L1	chr17	protein_coding	22023991	22022436	2.20232e+07	-0.236598	GCC	NA
ENSG00000124564	SLC17A3	chr6	protein_coding	25874471	25845327	25859899	-0.236599	OPL+ONL	NA
ENSG00000154655	L3MBTL4	chr18	protein_coding	6414910	5954704	6184807	-0.236601	IPL	NA
ENSG00000173040	EVC2	chr4	protein_coding	5711275	5564145	5637710	-0.236603	RNFL	NA
ENSG00000135678	CPM	chr12	protein_coding	69357020	69244955	6.9301e+07	-0.236611	OPL+ONL	NA
ENSG00000197769	MAP1LC3C	chr1	protein_coding	242162385	242158791	242160588	-0.236614	PS	NA
ENSG00000150048	CLEC1A	chr12	protein_coding	10251664	10222152	10236908	-0.236627	RNFL	NA
ENSG00000082146	STRADB	chr2	protein_coding	202345574	202316391	2.02331e+08	-0.236635	CSI	NA
ENSG00000077549	CAPZB	chr1	protein_coding	19812135	19665266	1.97387e+07	-0.236636	GCC	NA
ENSG00000070444	MNT	chr17	protein_coding	2304258	2287353	2.29581e+06	-0.236647	CSI	NA
ENSG00000198853	RUSC2	chr9	protein_coding	35561895	35489948	3.55259e+07	-0.236649	PS	NA
ENSG00000227345	PARG	chr10	protein_coding	51371331	51026324	5.11988e+07	-0.236658	RNFL	NA
ENSG00000136045	PWP1	chr12	protein_coding	108106257	108079589	108092923	-0.236667	PS	NA
ENSG00000124006	OBSL1	chr2	protein_coding	220436268	220415449	2.20426e+08	-0.236669	RPE+BM	NA
ENSG00000107984	DKK1	chr10	protein_coding	54077417	54074040	5.40757e+07	-0.236671	GCC	NA
ENSG00000167291	TBC1D16	chr17	protein_coding	78009657	77906141	77957899	-0.236677	INL	NA
ENSG00000162267	ITIH3	chr3	protein_coding	52843025	52828783	52835904	-0.236679	PS	NA
ENSG00000145864	GABRB2	chr5	protein_coding	160975130	160715435	1.60845e+08	-0.23669	RPE+BM	NA
ENSG00000155957	TMBIM4	chr12	protein_coding	66563852	66530715	6.65473e+07	-0.236691	GCL	NA
ENSG00000102781	KATNAL1	chr13	protein_coding	30881624	30776766	30829195	-0.236698	RPE+BM	NA
ENSG00000198429	ZNF69	chr19	protein_coding	12025365	11998669	12012017	-0.236709	RPE+BM	NA
ENSG00000174125	TLR1	chr4	protein_coding	38806412	38797875	3.88021e+07	-0.236712	OPL+ONL	NA
ENSG00000107130	NCS1	chr9	protein_coding	132999583	132934856	1.32967e+08	-0.236733	GCC	NA
ENSG00000219073	CELA3B	chr1	protein_coding	22315847	22303417	22309632	-0.236738	CSI	NA
ENSG00000204859	ZBTB48	chr1	protein_coding	6649340	6640050	6644695	-0.236744	RNFL	NA
ENSG00000100075	SLC25A1	chr22	protein_coding	19166376	19163087	1.91647e+07	-0.236751	OPL+ONL	NA
ENSG00000184220	CMSS1	chr3	protein_coding	99897476	99536677	9.97171e+07	-0.236752	INL	NA
ENSG00000257242	LINC01619	chr12	processed_transcript	NA	NA	NA	-0.236754	INL	NA
ENSG00000206172	HBA1	chr16	protein_coding	227521	226649	227085	-0.236779	INL	NA
ENSG00000183273	CCDC60	chr12	protein_coding	119978852	119772516	119875684	-0.236784	CSI	NA
ENSG00000175463	TBC1D10C	chr11	protein_coding	67177561	67171383	67174472	-0.236801	CSI	NA
ENSG00000196981	WDR5B	chr3	protein_coding	122134882	122130699	1.22133e+08	-0.236806	GCC	NA
ENSG00000175664	TEX26	chr13	protein_coding	31549153	31506833	31527993	-0.23681	GCC	NA
ENSG00000132000	PODNL1	chr19	protein_coding	14064204	14041999	1.40531e+07	-0.236811	RPE+BM	NA
ENSG00000166603	MC4R	chr18	protein_coding	58040001	58038563	58039282	-0.236812	OPL+ONL	NA
ENSG00000128271	ADORA2A	chr22	protein_coding	24838328	24819564	24828946	-0.236817	IPL	NA
ENSG00000005073	HOXA11	chr7	protein_coding	27224835	27220775	27222805	-0.236835	GCL	NA
ENSG00000144820	ADGRG7	chr3	protein_coding	NA	NA	NA	-0.236836	INL	NA
ENSG00000175471	MCTP1	chr5	protein_coding	94620279	94041241	94330760	-0.236839	OPL+ONL	NA
ENSG00000173281	PPP1R3B	chr8	protein_coding	9009152	8993763	9.00146e+06	-0.236843	RNFL	NA
ENSG00000168827	GFM1	chr3	protein_coding	158410360	158362316	158386338	-0.236856	GCC	NA
ENSG00000111335	OAS2	chr12	protein_coding	113449528	113416273	1.13433e+08	-0.236861	INL	NA
ENSG00000141744	PNMT	chr17	protein_coding	37826728	37824233	3.78255e+07	-0.236863	PS	NA
ENSG00000187855	ASCL4	chr12	protein_coding	108170421	108168161	108169291	-0.23688	GCL	NA
ENSG00000114200	BCHE	chr3	protein_coding	165555253	165490691	165522972	-0.236885	GCC	NA
ENSG00000146013	GFRA3	chr5	protein_coding	137610253	137588068	1.37599e+08	-0.23689	INL	NA
ENSG00000223865	HLA-DPB1	chr6	protein_coding	4515019	4501242	4.50813e+06	-0.236892	GCL	NA
ENSG00000081818	PCDHB4	chr5	protein_coding	140505203	140501331	140503267	-0.236898	RPE+BM	NA
ENSG00000116809	ZBTB17	chr1	protein_coding	16302627	16268363	16285495	-0.236906	GCC	NA
ENSG00000225828	FAM229A	chr1	protein_coding	32827844	32826870	32827357	-0.23691	CSI	NA
ENSG00000125910	S1PR4	chr19	protein_coding	3180330	3178735	3.17953e+06	-0.236939	CSI	NA
ENSG00000169900	PYDC1	chr16	protein_coding	31228395	31227282	3.12278e+07	-0.236944	INL	NA
ENSG00000257138	TAS2R38	chr7	protein_coding	141673573	141672430	1.41673e+08	-0.236965	INL	NA
ENSG00000161405	IKZF3	chr17	protein_coding	38020441	37913967	37967204	-0.236972	RNFL	NA
ENSG00000109061	MYH1	chr17	protein_coding	10421859	10395626	1.04087e+07	-0.236974	RNFL	NA
ENSG00000168004	HRASLS5	chr11	protein_coding	63258680	63228875	6.32438e+07	-0.236978	PS	NA
ENSG00000173641	HSPB7	chr1	protein_coding	16345285	16340522	1.63429e+07	-0.237017	PS	NA
ENSG00000105376	ICAM5	chr19	protein_coding	10407454	10400654	10404054	-0.237018	IPL	NA
ENSG00000134900	TPP2	chr13	protein_coding	103331523	103249285	103290404	-0.237031	RPE+BM	NA
ENSG00000135549	PKIB	chr6	protein_coding	123047518	122793061	1.2292e+08	-0.237043	RPE+BM	NA
ENSG00000174876	AMY1B	chr1	protein_coding	104238889	104230040	1.04234e+08	-0.237047	OPL+ONL	NA
ENSG00000203805	PLPP4	chr10	protein_coding	NA	NA	NA	-0.23705	GCC	NA
ENSG00000116586	LAMTOR2	chr1	protein_coding	156028301	156024516	1.56026e+08	-0.23706	GCC	NA
ENSG00000027075	PRKCH	chr14	protein_coding	62017698	61788160	61902929	-0.237073	PS	NA
ENSG00000204472	AIF1	chr6	protein_coding	31584798	31582993	3.15839e+07	-0.237079	RPE+BM	NA
ENSG00000103489	XYLT1	chr16	protein_coding	17564738	17196180	17380459	-0.237082	CSI	NA
ENSG00000187790	FANCM	chr14	protein_coding	45670093	45605135	45637614	-0.237108	GCL	NA
ENSG00000168418	KCNG4	chr16	protein_coding	84273356	84254740	84264048	-0.23711	PS	NA
ENSG00000167552	TUBA1A	chr12	protein_coding	49583107	49578577	49580842	-0.237111	CSI	NA
ENSG00000113716	HMGXB3	chr5	protein_coding	149432706	149380168	149406437	-0.237116	RPE+BM	NA
ENSG00000093144	ECHDC1	chr6	protein_coding	127664754	127609856	127637305	-0.237116	IPL	NA
ENSG00000020129	NCDN	chr1	protein_coding	36032380	36023392	36027886	-0.237124	RNFL	NA
ENSG00000221887	HMSD	chr18	protein_coding	61627645	61616587	61622116	-0.237128	OPL+ONL	NA
ENSG00000135702	CHST5	chr16	protein_coding	75569068	75562427	7.55657e+07	-0.237131	INL	NA
ENSG00000091140	DLD	chr7	protein_coding	107561643	107531551	107546597	-0.237138	PS	NA
ENSG00000268182	SMIM17	chr19	protein_coding	57168614	57154526	57161570	-0.237139	IPL	NA
ENSG00000173868	PHOSPHO1	chr17	protein_coding	47308128	47300731	4.73044e+07	-0.237157	PS	NA
ENSG00000198736	MSRB1	chr16	protein_coding	1993294	1988233	1.99076e+06	-0.237161	RPE+BM	NA
ENSG00000101187	SLCO4A1	chr20	protein_coding	61303647	61273796	6.12887e+07	-0.237164	PS	NA
ENSG00000197622	CDC42SE1	chr1	protein_coding	151032125	151023446	1.51028e+08	-0.237173	GCL	NA
ENSG00000157326	DHRS4	chr14	protein_coding	24438488	24422943	2.44307e+07	-0.237176	RPE+BM	NA
ENSG00000172508	CARNS1	chr11	protein_coding	67193078	67183148	67188113	-0.237189	PS	NA
ENSG00000113083	LOX	chr5	protein_coding	121414055	121398889	121406472	-0.237204	PS	NA
ENSG00000105290	APLP1	chr19	protein_coding	36370699	36359400	3.6365e+07	-0.23721	RNFL	NA
ENSG00000171532	NEUROD2	chr17	protein_coding	37764175	37760020	3.77621e+07	-0.237219	IPL	NA
ENSG00000157800	SLC37A3	chr7	protein_coding	140098350	140033551	1.40066e+08	-0.237219	INL	NA
ENSG00000096996	IL12RB1	chr19	protein_coding	18209626	18169804	18189715	-0.23722	PS	NA
ENSG00000117597	DIEXF	chr1	protein_coding	210030910	210001311	2.10016e+08	-0.23722	OPL+ONL	NA
ENSG00000175664	TEX26	chr13	protein_coding	31549153	31506833	31527993	-0.23724	INL	NA
ENSG00000135298	ADGRB3	chr6	protein_coding	NA	NA	NA	-0.237243	GCC	NA
ENSG00000163904	SENP2	chr3	protein_coding	185348885	185304030	1.85326e+08	-0.237245	RPE+BM	NA
ENSG00000069812	HES2	chr1	protein_coding	6479979	6475293	6477636	-0.237248	IPL	NA
ENSG00000111897	SERINC1	chr6	protein_coding	122792952	122764492	122778722	-0.237249	PS	NA
ENSG00000204882	GPR20	chr8	protein_coding	142377365	142366586	1.42372e+08	-0.23725	CSI	NA
ENSG00000187537	POTEG	chr14	protein_coding	19584942	19553364	19569153	-0.237261	RNFL	NA
ENSG00000239590	OR1J4	chr9	protein_coding	125282361	125281419	125281890	-0.237272	RNFL	NA
ENSG00000205571	SMN2	chr5	protein_coding	70248842	70220767	7.02348e+07	-0.237284	OPL+ONL	NA
ENSG00000196570	PFN3	chr5	protein_coding	176827637	176827107	176827372	-0.237297	INL	NA
ENSG00000134575	ACP2	chr11	protein_coding	47270398	47260852	47265625	-0.237299	CSI	NA
ENSG00000204007	GLT6D1	chr9	protein_coding	138531386	138515501	1.38523e+08	-0.237304	PS	NA
ENSG00000187908	DMBT1	chr10	protein_coding	124403252	124320180	124361716	-0.237309	RPE+BM	NA
ENSG00000102879	CORO1A	chr16	protein_coding	30200397	30194730	3.01976e+07	-0.237318	IPL	NA
ENSG00000254550	OMP	chr11	protein_coding	76814377	76813885	76814131	-0.23733	RPE+BM	NA
ENSG00000143842	SOX13	chr1	protein_coding	204096871	204042245	204069558	-0.237351	CSI	NA
ENSG00000028839	TBPL1	chr6	protein_coding	134308638	134273307	1.34291e+08	-0.237357	OPL+ONL	NA
ENSG00000128050	PAICS	chr4	protein_coding	57327534	57301914	57314724	-0.237363	IPL	NA
ENSG00000197217	ENTPD4	chr8	protein_coding	23315244	23286664	23300954	-0.237364	RNFL	NA
ENSG00000086991	NOX4	chr11	protein_coding	89322779	89057521	89190150	-0.237369	IPL	NA
ENSG00000050628	PTGER3	chr1	protein_coding	71513491	71318035	71415763	-0.237374	RNFL	NA
ENSG00000163472	TMEM79	chr1	protein_coding	156262234	156252703	1.56257e+08	-0.237375	IPL	NA
ENSG00000149554	CHEK1	chr11	protein_coding	125546150	125495030	125520590	-0.237378	RPE+BM	NA
ENSG00000161911	TREML1	chr6	protein_coding	41122087	41116998	4.11195e+07	-0.23738	CSI	NA
ENSG00000145700	ANKRD31	chr5	protein_coding	74532703	74364121	74448412	-0.237394	GCL	NA
ENSG00000147804	SLC39A4	chr8	protein_coding	145642279	145637797	145640038	-0.237396	INL	NA
ENSG00000196950	SLC39A10	chr2	protein_coding	196602426	196521531	1.96562e+08	-0.237414	INL	NA
ENSG00000112312	GMNN	chr6	protein_coding	24786325	24775158	2.47807e+07	-0.237417	RPE+BM	NA
ENSG00000158560	DYNC1I1	chr7	protein_coding	95739634	95401817	9.55707e+07	-0.237418	GCC	NA
ENSG00000070193	FGF10	chr5	protein_coding	44388784	44305096	44346940	-0.237422	OPL+ONL	NA
ENSG00000078898	BPIFB2	chr20	protein_coding	31611515	31595383	31603449	-0.237423	OPL+ONL	NA
ENSG00000072818	ACAP1	chr17	protein_coding	7254793	7239847	7247320	-0.237429	PS	NA
ENSG00000152229	PSTPIP2	chr18	protein_coding	43652250	43563501	4.36079e+07	-0.237431	INL	NA
ENSG00000213020	ZNF611	chr19	protein_coding	53238307	53206065	53222186	-0.237453	INL	NA
ENSG00000161013	MGAT4B	chr5	protein_coding	179233952	179224597	1.79229e+08	-0.237466	GCL	NA
ENSG00000171119	NRTN	chr19	protein_coding	5828335	5823817	5826076	-0.23748	IPL	NA
ENSG00000205639	MFSD2B	chr2	protein_coding	24247145	24232952	2.424e+07	-0.237488	GCC	NA
ENSG00000138892	TTLL8	chr22	protein_coding	NA	NA	NA	-0.237499	CSI	NA
ENSG00000138496	PARP9	chr3	protein_coding	122283523	122246759	122265141	-0.23751	GCC	NA
ENSG00000154719	MRPL39	chr21	protein_coding	26979801	26957967	26968884	-0.237517	OPL+ONL	NA
ENSG00000136888	ATP6V1G1	chr9	protein_coding	117361152	117349993	1.17356e+08	-0.237555	CSI	NA
ENSG00000122641	INHBA	chr7	protein_coding	41742706	41728600	41735653	-0.237566	INL	NA
ENSG00000196862	RGPD4	chr2	protein_coding	108509000	108443387	1.08476e+08	-0.237569	CSI	NA
ENSG00000120279	MYCT1	chr6	protein_coding	153045715	153019029	153032372	-0.237571	RPE+BM	NA
ENSG00000198015	MRPL42	chr12	protein_coding	93897548	93861265	9.38794e+07	-0.237586	GCL	NA
ENSG00000110063	DCPS	chr11	protein_coding	126215644	126173646	126194645	-0.237592	PS	NA
ENSG00000112115	IL17A	chr6	protein_coding	52055436	52051184	52053310	-0.237598	INL	NA
ENSG00000153310	FAM49B	chr8	protein_coding	131028897	130851838	1.3094e+08	-0.237603	INL	NA
ENSG00000099284	H2AFY2	chr10	protein_coding	71872040	71812356	71842198	-0.23761	IPL	NA
ENSG00000036448	MYOM2	chr8	protein_coding	2093380	1993157	2.04327e+06	-0.237611	CSI	NA
ENSG00000198513	ATL1	chr14	protein_coding	51099784	50999799	5.10498e+07	-0.237617	CSI	NA
ENSG00000111275	ALDH2	chr12	protein_coding	112247789	112204690	1.12226e+08	-0.237618	IPL	NA
ENSG00000171916	LGALS9C	chr17	protein_coding	18398259	18380098	1.83892e+07	-0.237619	RNFL	NA
ENSG00000198792	TMEM184B	chr22	protein_coding	38669040	38615297	3.86422e+07	-0.237621	PS	NA
ENSG00000145979	TBC1D7	chr6	protein_coding	13328815	13305183	13316999	-0.237639	RPE+BM	NA
ENSG00000140835	CHST4	chr16	protein_coding	71572493	71560022	7.15663e+07	-0.237645	RNFL	NA
ENSG00000213214	ARHGEF35	chr7	protein_coding	143892791	143883175	143887983	-0.237651	OPL+ONL	NA
ENSG00000167272	POP5	chr12	protein_coding	121019201	121016847	121018024	-0.237653	IPL	NA
ENSG00000074657	ZNF532	chr18	protein_coding	56653709	56530060	5.65919e+07	-0.237653	RNFL	NA
ENSG00000100422	CERK	chr22	protein_coding	47134152	47080306	47107229	-0.23766	CSI	NA
ENSG00000122952	ZWINT	chr10	protein_coding	58121034	58117198	58119116	-0.237685	RPE+BM	NA
ENSG00000156804	FBXO32	chr8	protein_coding	124553493	124510126	1.24532e+08	-0.237687	RPE+BM	NA
ENSG00000100678	SLC8A3	chr14	protein_coding	70655787	70510933	70583360	-0.237701	IPL	NA
ENSG00000127666	TICAM1	chr19	protein_coding	4831754	4815935	4.82384e+06	-0.237702	RNFL	NA
ENSG00000127515	OR7A10	chr19	protein_coding	14952689	14951759	14952224	-0.237703	GCC	NA
ENSG00000107147	KCNT1	chr9	protein_coding	138684993	138594030	1.3864e+08	-0.237711	INL	NA
ENSG00000167693	NXN	chr17	protein_coding	882998	702552	792775	-0.237712	RPE+BM	NA
ENSG00000104529	EEF1D	chr8	protein_coding	144679845	144661866	1.44671e+08	-0.237717	IPL	NA
ENSG00000128250	RFPL1	chr22	protein_coding	29838444	29834571	2.98365e+07	-0.237718	RNFL	NA
ENSG00000170923	OR7G2	chr19	protein_coding	9213982	9212944	9213463	-0.237719	IPL	NA
ENSG00000188674	C2orf80	chr2	protein_coding	209054773	209030070	2.09042e+08	-0.237724	CSI	NA
ENSG00000104946	TBC1D17	chr19	protein_coding	50392007	50380681	50386344	-0.237728	RPE+BM	NA
ENSG00000225697	SLC26A6	chr3	protein_coding	48672926	48663155	4.8668e+07	-0.237754	INL	NA
ENSG00000138674	SEC31A	chr4	protein_coding	83812433	83739813	83776123	-0.237757	RPE+BM	NA
ENSG00000152582	SPEF2	chr5	protein_coding	35814713	35617988	3.57164e+07	-0.237764	RPE+BM	NA
ENSG00000176438	SYNE3	chr14	protein_coding	95942173	95883830	9.5913e+07	-0.237787	GCC	NA
ENSG00000133083	DCLK1	chr13	protein_coding	36705514	36342788	36524151	-0.237792	CSI	NA
ENSG00000108829	LRRC59	chr17	protein_coding	48474914	48458593	4.84668e+07	-0.237796	OPL+ONL	NA
ENSG00000177971	IMP3	chr15	protein_coding	75932664	75931425	7.5932e+07	-0.237816	GCL	NA
ENSG00000259207	ITGB3	chr17	protein_coding	45390077	45331207	45360642	-0.237843	GCC	NA
ENSG00000164122	ASB5	chr4	protein_coding	177190373	177134825	177162599	-0.237852	OPL+ONL	NA
ENSG00000172377	OR9I1	chr11	protein_coding	57886916	57885971	5.78864e+07	-0.237852	INL	NA
ENSG00000128284	APOL3	chr22	protein_coding	36562225	36536370	3.65493e+07	-0.237853	GCC	NA
ENSG00000072571	HMMR	chr5	protein_coding	162918953	162887516	1.62903e+08	-0.237853	INL	NA
ENSG00000130303	BST2	chr19	protein_coding	17516457	17513747	17515102	-0.237856	PS	NA
ENSG00000104823	ECH1	chr19	protein_coding	39322497	39306061	39314279	-0.237867	GCC	NA
ENSG00000165943	MOAP1	chr14	protein_coding	93651249	93648540	9.36499e+07	-0.237868	PS	NA
ENSG00000161992	PRR35	chr16	protein_coding	615529	610421	612975	-0.23787	INL	NA
ENSG00000154124	OTULIN	chr5	protein_coding	14699842	14664782	14682312	-0.237896	RPE+BM	NA
ENSG00000034971	MYOC	chr1	protein_coding	171621773	171604556	1.71613e+08	-0.237897	GCL	NA
ENSG00000185022	MAFF	chr22	protein_coding	38612517	38597938	3.86052e+07	-0.237902	GCC	NA
ENSG00000109083	IFT20	chr17	protein_coding	26662515	26655350	2.66589e+07	-0.237903	CSI	NA
ENSG00000188690	UROS	chr10	protein_coding	127511837	127477146	1.27494e+08	-0.237914	RNFL	NA
ENSG00000101557	USP14	chr18	protein_coding	213739	158482	186110	-0.237929	INL	NA
ENSG00000186998	EMID1	chr22	protein_coding	29655586	29601900	29628743	-0.237935	IPL	NA
ENSG00000089916	GPATCH2L	chr14	protein_coding	76679146	76618227	7.66487e+07	-0.237939	OPL+ONL	NA
ENSG00000125726	CD70	chr19	protein_coding	6591163	6585849	6588506	-0.23795	OPL+ONL	NA
ENSG00000114956	DGUOK	chr2	protein_coding	74186088	74153952	74170020	-0.237959	CSI	NA
ENSG00000079332	SAR1A	chr10	protein_coding	71930285	71909960	7.19201e+07	-0.237966	RNFL	NA
ENSG00000163491	NEK10	chr3	protein_coding	27410912	27257096	27334004	-0.237967	INL	NA
ENSG00000154415	PPP1R3A	chr7	protein_coding	113559082	113516881	1.13538e+08	-0.23797	IPL	NA
ENSG00000162951	LRRTM1	chr2	protein_coding	80531487	80529002	8.05302e+07	-0.23798	PS	NA
ENSG00000181085	MAPK15	chr8	protein_coding	144804633	144798506	1.44802e+08	-0.237989	CSI	NA
ENSG00000227471	AKR1B15	chr7	protein_coding	134264592	134233848	134249220	-0.237991	OPL+ONL	NA
ENSG00000148408	CACNA1B	chr9	protein_coding	141019076	140772240	140895658	-0.238002	CSI	NA
ENSG00000167644	C19orf33	chr19	protein_coding	38795646	38794803	3.87952e+07	-0.238002	GCC	NA
ENSG00000182103	FAM181B	chr11	protein_coding	82444906	82443045	8.2444e+07	-0.238007	PS	NA
ENSG00000164291	ARSK	chr5	protein_coding	94940806	94890824	94915815	-0.238007	INL	NA
ENSG00000119203	CPSF3	chr2	protein_coding	9613239	9563665	9588452	-0.238015	RNFL	NA
ENSG00000178033	FAM26E	chr6	protein_coding	116839709	116832807	116836258	-0.238019	RNFL	NA
ENSG00000178700	DHFR2	chr3	protein_coding	NA	NA	NA	-0.238029	GCC	NA
ENSG00000185745	IFIT1	chr10	protein_coding	91166244	91152302	91159273	-0.23804	PS	NA
ENSG00000205809	KLRC2	chr12	protein_coding	10588592	10583205	1.05859e+07	-0.238042	RNFL	NA
ENSG00000120094	HOXB1	chr17	protein_coding	46608272	46606806	46607539	-0.238044	GCC	NA
ENSG00000106565	TMEM176B	chr7	protein_coding	150498448	150488375	1.50493e+08	-0.238058	GCL	NA
ENSG00000130037	KCNA5	chr12	protein_coding	5155954	5153084	5154519	-0.238092	GCC	NA
ENSG00000167550	RHEBL1	chr12	protein_coding	49463775	49458467	49461121	-0.238106	RPE+BM	NA
ENSG00000198873	GRK5	chr10	protein_coding	121215131	120967196	1.21091e+08	-0.238108	RPE+BM	NA
ENSG00000164627	KIF6	chr6	protein_coding	39693181	39302875	39498028	-0.238115	CSI	NA
ENSG00000185231	MC2R	chr18	protein_coding	13915706	13882042	13898874	-0.238119	GCC	NA
ENSG00000065029	ZNF76	chr6	protein_coding	35263764	35227490	35245627	-0.238122	RPE+BM	NA
ENSG00000186517	ARHGAP30	chr1	protein_coding	161039760	161016731	1.61028e+08	-0.238126	RPE+BM	NA
ENSG00000037280	FLT4	chr5	protein_coding	180076624	180028505	1.80053e+08	-0.238126	IPL	NA
ENSG00000057252	SOAT1	chr1	protein_coding	179327814	179262848	179295331	-0.23813	PS	NA
ENSG00000203857	HSD3B1	chr1	protein_coding	120057681	120049825	120053753	-0.238132	RPE+BM	NA
ENSG00000170214	ADRA1B	chr5	protein_coding	159400017	159343739	159371878	-0.238146	OPL+ONL	NA
ENSG00000067365	METTL22	chr16	protein_coding	8740079	8715526	8.7278e+06	-0.238158	GCL	NA
ENSG00000054277	OPN3	chr1	protein_coding	241803701	241756451	241780076	-0.238159	RPE+BM	NA
ENSG00000181982	CCDC149	chr4	protein_coding	24981826	24807738	24894782	-0.23816	CSI	NA
ENSG00000174982	OR4S2	chr11	protein_coding	55419315	55418379	55418847	-0.238185	INL	NA
ENSG00000155313	USP25	chr21	protein_coding	17252390	17102343	1.71774e+07	-0.23819	RNFL	NA
ENSG00000161082	CELF5	chr19	protein_coding	3297073	3224700	3.26089e+06	-0.2382	RPE+BM	NA
ENSG00000227507	LTB	chr6	protein_coding	2835743	2833875	2834809	-0.238205	PS	NA
ENSG00000197826	C4orf22	chr4	protein_coding	81884910	81256873	8.15709e+07	-0.238209	GCC	NA
ENSG00000243135	UGT1A3	chr2	protein_coding	234681945	234637772	2.3466e+08	-0.238212	OPL+ONL	NA
ENSG00000139291	TMEM19	chr12	protein_coding	72097839	72079877	72088858	-0.238223	OPL+ONL	NA
ENSG00000101230	ISM1	chr20	protein_coding	13281297	13202417	13241857	-0.238226	IPL	NA
ENSG00000080608	PUM3	chr9	protein_coding	NA	NA	NA	-0.238229	RPE+BM	NA
ENSG00000153006	SREK1IP1	chr5	protein_coding	64064496	64013977	6.40392e+07	-0.238234	IPL	NA
ENSG00000173208	ABCD2	chr12	protein_coding	40013843	39945021	39979432	-0.238271	INL	NA
ENSG00000157093	LYZL4	chr3	protein_coding	42452065	42438574	4.24453e+07	-0.238273	GCC	NA
ENSG00000160410	SHKBP1	chr19	protein_coding	41097305	41082756	4.109e+07	-0.238282	CSI	NA
ENSG00000167910	CYP7A1	chr8	protein_coding	59412720	59402736	59407728	-0.238293	OPL+ONL	NA
ENSG00000171551	ECEL1	chr2	protein_coding	233352569	233344536	2.33349e+08	-0.238302	GCC	NA
ENSG00000168671	UGT3A2	chr5	protein_coding	36067023	36035118	3.60511e+07	-0.238324	OPL+ONL	NA
ENSG00000187479	C11orf96	chr11	protein_coding	43965433	43964105	43964769	-0.238352	RPE+BM	NA
ENSG00000196866	HIST1H2AD	chr6	protein_coding	26199521	26199011	26199266	-0.238356	INL	NA
ENSG00000185737	NRG3	chr10	protein_coding	84746935	83635069	84191002	-0.238361	IPL	NA
ENSG00000133028	SCO1	chr17	protein_coding	10600885	10583648	1.05923e+07	-0.238372	RPE+BM	NA
ENSG00000077232	DNAJC10	chr2	protein_coding	183644750	183580767	1.83613e+08	-0.238387	PS	NA
ENSG00000054938	CHRDL2	chr11	protein_coding	74442227	74407473	74424850	-0.238387	RPE+BM	NA
ENSG00000122035	RASL11A	chr13	protein_coding	27847827	27844463	27846145	-0.238395	GCC	NA
ENSG00000141503	MINK1	chr17	protein_coding	4801356	4736634	4768995	-0.238399	INL	NA
ENSG00000166278	C2	chr6	protein_coding	3199039	3151143	3175091	-0.238411	IPL	NA
ENSG00000129317	PUS7L	chr12	protein_coding	44152620	44122409	4.41375e+07	-0.23842	RNFL	NA
ENSG00000166869	CHP2	chr16	protein_coding	23770272	23765947	2.37681e+07	-0.238438	PS	NA
ENSG00000160593	JAML	chr11	protein_coding	NA	NA	NA	-0.238459	CSI	NA
ENSG00000170369	CST2	chr20	protein_coding	23807312	23804403	2.38059e+07	-0.238485	PS	NA
ENSG00000203784	LELP1	chr1	protein_coding	153177601	153175905	153176753	-0.238486	RNFL	NA
ENSG00000170923	OR7G2	chr19	protein_coding	9213982	9212944	9213463	-0.238499	OPL+ONL	NA
ENSG00000115514	TXNDC9	chr2	protein_coding	99952860	99935486	99944173	-0.238501	OPL+ONL	NA
ENSG00000204007	GLT6D1	chr9	protein_coding	138531386	138515501	1.38523e+08	-0.238501	GCL	NA
ENSG00000096092	TMEM14A	chr6	protein_coding	52551385	52535883	52543634	-0.238505	GCL	NA
ENSG00000197233	OR1J2	chr9	protein_coding	125274022	125273080	125273551	-0.238511	INL	NA
ENSG00000179295	PTPN11	chr12	protein_coding	112947717	112856535	112902126	-0.238512	RPE+BM	NA
ENSG00000138075	ABCG5	chr2	protein_coding	44065958	44039610	44052784	-0.238523	PS	NA
ENSG00000155438	NIFK	chr2	protein_coding	122494503	122484520	1.2249e+08	-0.238534	RNFL	NA
ENSG00000179526	SHARPIN	chr8	protein_coding	145159140	145153535	1.45156e+08	-0.238537	IPL	NA
ENSG00000173041	ZNF680	chr7	protein_coding	64023505	63980254	6.40019e+07	-0.238543	PS	NA
ENSG00000108651	UTP6	chr17	protein_coding	30228729	30190189	30209459	-0.238554	PS	NA
ENSG00000111218	PRMT8	chr12	protein_coding	3703138	3490514	3596826	-0.238559	INL	NA
ENSG00000109061	MYH1	chr17	protein_coding	10421859	10395626	1.04087e+07	-0.238568	INL	NA
ENSG00000197587	DMBX1	chr1	protein_coding	46979886	46972667	4.69763e+07	-0.238577	GCL	NA
ENSG00000187554	TLR5	chr1	protein_coding	223316624	223282747	2.233e+08	-0.238578	GCC	NA
ENSG00000185267	CDNF	chr10	protein_coding	14879983	14861250	1.48706e+07	-0.238592	GCC	NA
ENSG00000077458	FAM76B	chr11	protein_coding	95522954	95502105	9.55125e+07	-0.238599	CSI	NA
ENSG00000166816	LDHD	chr16	protein_coding	75150670	75145757	7.51482e+07	-0.238602	PS	NA
ENSG00000181291	TMEM132E	chr17	protein_coding	32966337	32907767	32937052	-0.238602	GCL	NA
ENSG00000152782	PANK1	chr10	protein_coding	91405329	91339253	91372291	-0.238613	RPE+BM	NA
ENSG00000221955	SLC12A8	chr3	protein_coding	124931609	124801479	124866544	-0.238617	OPL+ONL	NA
ENSG00000198832	SELENOM	chr22	protein_coding	NA	NA	NA	-0.238619	GCC	NA
ENSG00000153283	CD96	chr3	protein_coding	111371206	111260925	1.11316e+08	-0.238639	PS	NA
ENSG00000153002	CPB1	chr3	protein_coding	148577972	148545587	1.48562e+08	-0.238642	GCL	NA
ENSG00000139197	PEX5	chr12	protein_coding	7371169	7341758	7.35646e+06	-0.238645	CSI	NA
ENSG00000130309	COLGALT1	chr19	protein_coding	17693965	17666510	1.76802e+07	-0.238651	INL	NA
ENSG00000103415	HMOX2	chr16	protein_coding	4560348	4524703	4.54253e+06	-0.238652	GCC	NA
ENSG00000213988	ZNF90	chr19	protein_coding	20231977	20188802	2.02104e+07	-0.238658	INL	NA
ENSG00000123989	CHPF	chr2	protein_coding	220408487	220403668	2.20406e+08	-0.23867	RPE+BM	NA
ENSG00000196119	OR8A1	chr11	protein_coding	124440945	124439964	1.2444e+08	-0.238676	IPL	NA
ENSG00000154493	C10orf90	chr10	protein_coding	128210010	128113573	1.28162e+08	-0.238684	IPL	NA
ENSG00000141499	WRAP53	chr17	protein_coding	7606820	7589388	7598104	-0.238695	OPL+ONL	NA
ENSG00000134061	CD180	chr5	protein_coding	66492617	66478103	66485360	-0.238707	OPL+ONL	NA
ENSG00000136051	WASHC4	chr12	protein_coding	NA	NA	NA	-0.238708	INL	NA
ENSG00000215915	ATAD3C	chr1	protein_coding	1405538	1385068	1395303	-0.238714	OPL+ONL	NA
ENSG00000161798	AQP5	chr12	protein_coding	50359465	50355278	5.03574e+07	-0.238726	PS	NA
ENSG00000177076	ACER2	chr9	protein_coding	19452500	19408924	19430712	-0.238753	CSI	NA
ENSG00000188050	RNF133	chr7	protein_coding	122339208	122337765	1.22338e+08	-0.238757	GCL	NA
ENSG00000142892	PIGK	chr1	protein_coding	77685132	77554666	77619899	-0.238761	OPL+ONL	NA
ENSG00000198000	NOL8	chr9	protein_coding	95087876	95059639	9.50738e+07	-0.23878	INL	NA
ENSG00000100593	ISM2	chr14	protein_coding	77965210	77940737	7.7953e+07	-0.238789	OPL+ONL	NA
ENSG00000140067	FAM181A	chr14	protein_coding	94395954	94385239	9.43906e+07	-0.238801	PS	NA
ENSG00000255837	TAS2R20	chr12	protein_coding	11150474	11148560	11149517	-0.238805	INL	NA
ENSG00000186862	PDZD7	chr10	protein_coding	102790914	102767439	1.02779e+08	-0.238814	RPE+BM	NA
ENSG00000127980	PEX1	chr7	protein_coding	92157845	92116336	9.21371e+07	-0.23882	RNFL	NA
ENSG00000196873	CBWD3	chr9	protein_coding	70914951	70856860	7.08859e+07	-0.238829	IPL	NA
ENSG00000101331	CCM2L	chr20	protein_coding	30619984	30598244	30609114	-0.23883	CSI	NA
ENSG00000145642	FAM159B	chr5	protein_coding	64014017	63986134	6.40001e+07	-0.238832	RPE+BM	NA
ENSG00000188997	KCTD21	chr11	protein_coding	77899664	77882297	7.7891e+07	-0.238836	INL	NA
ENSG00000068137	PLEKHH3	chr17	protein_coding	40829048	40819931	4.08245e+07	-0.238839	GCL	NA
ENSG00000186407	CD300E	chr17	protein_coding	72619897	72606021	72612959	-0.238842	RNFL	NA
ENSG00000088854	C20orf194	chr20	protein_coding	3388309	3229947	3309128	-0.238845	CSI	NA
ENSG00000115286	NDUFS7	chr19	protein_coding	1395588	1383882	1389735	-0.238846	PS	NA
ENSG00000229972	IQCF3	chr3	protein_coding	51864874	51860898	51862886	-0.238856	RNFL	NA
ENSG00000100650	SRSF5	chr14	protein_coding	70238722	70233828	70236275	-0.238861	CSI	NA
ENSG00000106305	AIMP2	chr7	protein_coding	6063465	6048881	6056173	-0.238864	OPL+ONL	NA
ENSG00000166881	NEMP1	chr12	protein_coding	NA	NA	NA	-0.238896	RPE+BM	NA
ENSG00000187546	AGMO	chr7	protein_coding	15601640	15239942	15420791	-0.238906	RNFL	NA
ENSG00000120675	DNAJC15	chr13	protein_coding	43683306	43597361	4.36403e+07	-0.23891	RPE+BM	NA
ENSG00000104321	TRPA1	chr8	protein_coding	72987819	72933485	72960652	-0.238934	GCC	NA
ENSG00000135678	CPM	chr12	protein_coding	69357020	69244955	6.9301e+07	-0.238939	INL	NA
ENSG00000166501	PRKCB	chr16	protein_coding	24231932	23847299	2.40396e+07	-0.238942	PS	NA
ENSG00000170523	KRT83	chr12	protein_coding	52715182	52708084	52711633	-0.238972	RNFL	NA
ENSG00000182179	UBA7	chr3	protein_coding	49851391	49842637	49847014	-0.238975	GCC	NA
ENSG00000092096	SLC22A17	chr14	protein_coding	23822121	23815519	23818820	-0.238977	RPE+BM	NA
ENSG00000179144	GIMAP7	chr7	protein_coding	150218161	150211944	1.50215e+08	-0.238977	RNFL	NA
ENSG00000114405	C3orf14	chr3	protein_coding	62321888	62304647	6.23133e+07	-0.238979	IPL	NA
ENSG00000161381	PLXDC1	chr17	protein_coding	37307902	37219555	3.72637e+07	-0.238981	RNFL	NA
ENSG00000181656	GPR88	chr1	protein_coding	101007583	101003727	101005655	-0.238987	RNFL	NA
ENSG00000160055	TMEM234	chr1	protein_coding	32687926	32681797	3.26849e+07	-0.238995	GCC	NA
ENSG00000183486	MX2	chr21	protein_coding	42780869	42733949	42757409	-0.238996	GCC	NA
ENSG00000165272	AQP3	chr9	protein_coding	33447631	33441151	33444391	-0.239004	PS	NA
ENSG00000130701	RBBP8NL	chr20	protein_coding	61002629	60985292	6.0994e+07	-0.23901	PS	NA
ENSG00000164002	EXO5	chr1	protein_coding	40982214	40974432	40978323	-0.239017	IPL	NA
ENSG00000122679	RAMP3	chr7	protein_coding	45223850	45197366	45210608	-0.239021	INL	NA
ENSG00000070770	CSNK2A2	chr16	protein_coding	58231782	58191811	5.82118e+07	-0.239032	CSI	NA
ENSG00000176884	GRIN1	chr9	protein_coding	140063214	140033608	140048411	-0.23904	RPE+BM	NA
ENSG00000160593	JAML	chr11	protein_coding	NA	NA	NA	-0.239041	OPL+ONL	NA
ENSG00000007933	FMO3	chr1	protein_coding	171086959	171060017	171073488	-0.239056	GCL	NA
ENSG00000169836	TACR3	chr4	protein_coding	104640973	104510624	1.04576e+08	-0.239056	GCL	NA
ENSG00000229544	NKX1-2	chr10	protein_coding	126138550	126135997	1.26137e+08	-0.239062	CSI	NA
ENSG00000127774	EMC6	chr17	protein_coding	3572963	3572016	3.57249e+06	-0.239078	IPL	NA
ENSG00000132357	CARD6	chr5	protein_coding	40855456	40841409	4.08484e+07	-0.239084	INL	NA
ENSG00000133661	SFTPD	chr10	protein_coding	81708861	81697495	81703178	-0.239085	GCL	NA
ENSG00000221944	TIGD1	chr2	protein_coding	233415226	233412778	233414002	-0.239087	OPL+ONL	NA
ENSG00000106331	PAX4	chr7	protein_coding	127255780	127250345	1.27253e+08	-0.239087	RPE+BM	NA
ENSG00000065000	AP3D1	chr19	protein_coding	2151556	2100986	2126271	-0.239093	RNFL	NA
ENSG00000177455	CD19	chr16	protein_coding	28950668	28943259	2.8947e+07	-0.239093	IPL	NA
ENSG00000015676	NUDCD3	chr7	protein_coding	44530385	44421964	4.44762e+07	-0.239097	RNFL	NA
ENSG00000140279	DUOX2	chr15	protein_coding	45406359	45384851	45395605	-0.239097	GCC	NA
ENSG00000124795	DEK	chr6	protein_coding	18264799	18224399	18244599	-0.239101	GCC	NA
ENSG00000136732	GYPC	chr2	protein_coding	127454251	127413510	1.27434e+08	-0.239106	INL	NA
ENSG00000132274	TRIM22	chr11	protein_coding	5732093	5710816	5.72145e+06	-0.239111	IPL	NA
ENSG00000110721	CHKA	chr11	protein_coding	67888858	67820325	6.78546e+07	-0.239139	CSI	NA
ENSG00000180305	WFDC10A	chr20	protein_coding	44259831	44258384	4.42591e+07	-0.239146	IPL	NA
ENSG00000142686	C1orf216	chr1	protein_coding	36184790	36179476	36182133	-0.239153	RPE+BM	NA
ENSG00000135525	MAP7	chr6	protein_coding	136871957	136663418	1.36768e+08	-0.239157	GCL	NA
ENSG00000101251	SEL1L2	chr20	protein_coding	13975979	13830043	13903011	-0.239158	GCC	NA
ENSG00000032219	ARID4A	chr14	protein_coding	58840451	58765221	58802836	-0.239165	GCL	NA
ENSG00000004939	SLC4A1	chr17	protein_coding	42345502	42325757	4.23356e+07	-0.239171	RPE+BM	NA
ENSG00000118985	ELL2	chr5	protein_coding	95297775	95220801	95259288	-0.239176	GCL	NA
ENSG00000180773	SLC36A4	chr11	protein_coding	92931141	92877336	9.29042e+07	-0.239186	INL	NA
ENSG00000077063	CTTNBP2	chr7	protein_coding	117513561	117350705	117432133	-0.239203	IPL	NA
ENSG00000178026	LRRC75B	chr22	protein_coding	24989035	24981590	2.49853e+07	-0.239206	RPE+BM	NA
ENSG00000175294	CATSPER1	chr11	protein_coding	65793988	65784222	65789105	-0.239214	RNFL	NA
ENSG00000176209	SMIM19	chr8	protein_coding	42408140	42396297	4.24022e+07	-0.23923	OPL+ONL	NA
ENSG00000151005	TKTL2	chr4	protein_coding	164395047	164392246	1.64394e+08	-0.239234	GCL	NA
ENSG00000139174	PRICKLE1	chr12	protein_coding	42983572	42852139	4.29179e+07	-0.239235	OPL+ONL	NA
ENSG00000123219	CENPK	chr5	protein_coding	64858995	64813592	6.48363e+07	-0.239235	PS	NA
ENSG00000167531	LALBA	chr12	protein_coding	48963829	48961466	4.89626e+07	-0.239236	IPL	NA
ENSG00000253797	UTP14C	chr13	protein_coding	52607736	52598826	52603281	-0.239237	OPL+ONL	NA
ENSG00000162892	IL24	chr1	protein_coding	207077484	207070787	2.07074e+08	-0.23924	GCC	NA
ENSG00000125888	BANF2	chr20	protein_coding	17716517	17674319	17695418	-0.239267	IPL	NA
ENSG00000131378	RFTN1	chr3	protein_coding	16555222	16357351	1.64563e+07	-0.23927	OPL+ONL	NA
ENSG00000109189	USP46	chr4	protein_coding	53525502	53457126	53491314	-0.239277	RNFL	NA
ENSG00000186191	BPIFB4	chr20	protein_coding	31699557	31669317	31684437	-0.239278	INL	NA
ENSG00000196182	STK40	chr1	protein_coding	36851528	36805219	3.68284e+07	-0.23931	RPE+BM	NA
ENSG00000186818	LILRB4	chr19	protein_coding	55181810	55174270	55178040	-0.239332	RNFL	NA
ENSG00000122859	NEUROG3	chr10	protein_coding	71333210	71331790	71332500	-0.239334	PS	NA
ENSG00000180739	S1PR5	chr19	protein_coding	10628668	10623417	1.0626e+07	-0.239337	INL	NA
ENSG00000146857	STRA8	chr7	protein_coding	134943244	134916730	134929987	-0.239349	IPL	NA
ENSG00000240972	MIF	chr22	protein_coding	24237409	24236564	2.4237e+07	-0.23935	INL	NA
ENSG00000150433	TMEM218	chr11	protein_coding	124981659	124964265	124972962	-0.239372	INL	NA
ENSG00000186625	KATNA1	chr6	protein_coding	149969940	149916010	149942975	-0.239375	RNFL	NA
ENSG00000170266	GLB1	chr3	protein_coding	33138694	33038099	3.30884e+07	-0.239392	RPE+BM	NA
ENSG00000134249	ADAM30	chr1	protein_coding	120439147	120436155	120437651	-0.239393	GCC	NA
ENSG00000165973	NELL1	chr11	protein_coding	21597229	20691096	2.11442e+07	-0.239396	RNFL	NA
ENSG00000144401	METTL21A	chr2	protein_coding	208489973	208473838	2.08482e+08	-0.239401	GCL	NA
ENSG00000100628	ASB2	chr14	protein_coding	94443076	94400498	94421787	-0.239403	RPE+BM	NA
ENSG00000173578	XCR1	chr3	protein_coding	46068979	46062290	4.60656e+07	-0.239403	RNFL	NA
ENSG00000165682	CLEC1B	chr12	protein_coding	10151899	10145661	10148780	-0.239407	RNFL	NA
ENSG00000175471	MCTP1	chr5	protein_coding	94620279	94041241	94330760	-0.23942	GCL	NA
ENSG00000124812	CRISP1	chr6	protein_coding	49844809	49801978	4.98234e+07	-0.239437	PS	NA
ENSG00000058804	NDC1	chr1	protein_coding	54304225	54231133	54267679	-0.23944	IPL	NA
ENSG00000174957	OR5J2	chr11	protein_coding	55945032	55944093	5.59446e+07	-0.239441	INL	NA
ENSG00000162174	ASRGL1	chr11	protein_coding	62160887	62104773	62132830	-0.239442	PS	NA
ENSG00000135519	KCNH3	chr12	protein_coding	49952077	49932939	49942508	-0.239446	RNFL	NA
ENSG00000221880	KRTAP1-3	chr17	protein_coding	39191107	39190136	3.91906e+07	-0.239447	OPL+ONL	NA
ENSG00000164483	SAMD3	chr6	protein_coding	130686570	130465446	130576008	-0.239458	RNFL	NA
ENSG00000179528	LBX2	chr2	protein_coding	74730443	74724643	74727543	-0.239461	OPL+ONL	NA
ENSG00000134516	DOCK2	chr5	protein_coding	169510386	169064250	169287318	-0.239463	GCC	NA
ENSG00000198355	PIM3	chr22	protein_coding	50357720	50354142	50355931	-0.239464	OPL+ONL	NA
ENSG00000186907	RTN4RL2	chr11	protein_coding	57245012	57228009	5.72365e+07	-0.239471	IPL	NA
ENSG00000100024	UPB1	chr22	protein_coding	24922553	24891250	2.49069e+07	-0.239471	INL	NA
ENSG00000140153	WDR20	chr14	protein_coding	102690010	102606188	102648099	-0.239496	CSI	NA
ENSG00000118322	ATP10B	chr5	protein_coding	160279219	159990126	1.60135e+08	-0.2395	INL	NA
ENSG00000164266	SPINK1	chr5	protein_coding	147218794	147204142	147211468	-0.239514	CSI	NA
ENSG00000108021	FAM208B	chr10	protein_coding	5805703	5726800	5.76625e+06	-0.239523	GCL	NA
ENSG00000119973	PRLHR	chr10	protein_coding	120355160	120352915	1.20354e+08	-0.239525	GCC	NA
ENSG00000152086	TUBA3E	chr2	protein_coding	130956034	130949317	1.30953e+08	-0.239545	IPL	NA
ENSG00000186103	ARGFX	chr3	protein_coding	121309469	121286777	121298123	-0.239548	GCL	NA
ENSG00000120008	WDR11	chr10	protein_coding	122669038	122610686	122639862	-0.239549	GCL	NA
ENSG00000119523	ALG2	chr9	protein_coding	101984246	101978706	101981476	-0.239549	PS	NA
ENSG00000129048	ACKR4	chr3	protein_coding	132321485	132316080	1.32319e+08	-0.239558	IPL	NA
ENSG00000094796	KRT31	chr17	protein_coding	39553844	39549976	39551910	-0.239584	CSI	NA
ENSG00000064225	ST3GAL6	chr3	protein_coding	98514689	98451079	98482884	-0.239588	RPE+BM	NA
ENSG00000235568	NFAM1	chr22	protein_coding	42828401	42776413	42802407	-0.239593	RNFL	NA
ENSG00000111424	VDR	chr12	protein_coding	48298814	48235319	4.82671e+07	-0.239611	GCC	NA
ENSG00000059758	CDK17	chr12	protein_coding	96794366	96672038	96733202	-0.239615	GCC	NA
ENSG00000113100	CDH9	chr5	protein_coding	27038689	26880708	2.69597e+07	-0.239619	GCC	NA
ENSG00000091436	MAP3K20	chr2	protein_coding	NA	NA	NA	-0.239622	GCC	NA
ENSG00000105793	GTPBP10	chr7	protein_coding	90020769	89975978	8.99984e+07	-0.239628	GCL	NA
ENSG00000186818	LILRB4	chr19	protein_coding	55181810	55174270	55178040	-0.239639	OPL+ONL	NA
ENSG00000050327	ARHGEF5	chr7	protein_coding	144077725	144052488	1.44065e+08	-0.239646	RNFL	NA
ENSG00000172687	ZNF738	chr19	protein_coding	21571384	21541734	21556559	-0.239651	RPE+BM	NA
ENSG00000197971	MBP	chr18	protein_coding	74844774	74690788	74767781	-0.239665	IPL	NA
ENSG00000101460	MAP1LC3A	chr20	protein_coding	33148149	33134687	33141418	-0.23968	RPE+BM	NA
ENSG00000166260	COX11	chr17	protein_coding	53046064	53029258	53037661	-0.239693	CSI	NA
ENSG00000177971	IMP3	chr15	protein_coding	75932664	75931425	7.5932e+07	-0.239705	PS	NA
ENSG00000169836	TACR3	chr4	protein_coding	104640973	104510624	1.04576e+08	-0.239711	CSI	NA
ENSG00000176261	ZBTB8OS	chr1	protein_coding	33116185	33087306	3.31017e+07	-0.239715	RPE+BM	NA
ENSG00000115226	FNDC4	chr2	protein_coding	27718126	27714749	2.77164e+07	-0.239719	INL	NA
ENSG00000082175	PGR	chr11	protein_coding	101000544	100900354	100950449	-0.239726	GCC	NA
ENSG00000174808	BTC	chr4	protein_coding	75719882	75671447	7.56957e+07	-0.239741	RNFL	NA
ENSG00000204291	COL15A1	chr9	protein_coding	101833074	101705994	101769534	-0.239745	CSI	NA
ENSG00000088053	GP6	chr19	protein_coding	55549632	55525074	55537353	-0.239755	RNFL	NA
ENSG00000102753	KPNA3	chr13	protein_coding	50367057	50273442	5.03202e+07	-0.239758	CSI	NA
ENSG00000101198	NKAIN4	chr20	protein_coding	61885892	61872135	6.1879e+07	-0.23977	RNFL	NA
ENSG00000204790	BX255923.2	chr9	unprocessed_pseudogene	NA	NA	NA	-0.239789	OPL+ONL	NA
ENSG00000155886	SLC24A2	chr9	protein_coding	19787017	19507449	19647233	-0.239796	GCL	NA
ENSG00000056972	TRAF3IP2	chr6	protein_coding	111927477	111876580	1.11902e+08	-0.239799	PS	NA
ENSG00000102572	STK24	chr13	protein_coding	99229405	99102452	9.91659e+07	-0.23981	GCL	NA
ENSG00000164574	GALNT10	chr5	protein_coding	153800543	153570294	1.53685e+08	-0.239821	CSI	NA
ENSG00000047932	GOPC	chr6	protein_coding	117923705	117881432	1.17903e+08	-0.239873	RNFL	NA
ENSG00000162998	FRZB	chr2	protein_coding	183731498	183698004	183714751	-0.239892	OPL+ONL	NA
ENSG00000148156	ACTL7B	chr9	protein_coding	111618275	111616868	1.11618e+08	-0.239898	GCC	NA
ENSG00000187730	GABRD	chr1	protein_coding	1962192	1950767	1.95648e+06	-0.239908	IPL	NA
ENSG00000186469	GNG2	chr14	protein_coding	52436518	52327021	5.23818e+07	-0.23991	GCL	NA
ENSG00000174173	TRMT10C	chr3	protein_coding	101285290	101280679	1.01283e+08	-0.239914	RPE+BM	NA
ENSG00000114353	GNAI2	chr3	protein_coding	50296786	50264119	5.02805e+07	-0.239931	INL	NA
ENSG00000107738	VSIR	chr10	protein_coding	NA	NA	NA	-0.239935	PS	NA
ENSG00000145283	SLC10A6	chr4	protein_coding	87770416	87744620	87757518	-0.239936	INL	NA
ENSG00000168591	TMUB2	chr17	protein_coding	42269099	42264353	42266726	-0.239936	RPE+BM	NA
ENSG00000162241	SLC25A45	chr11	protein_coding	65151172	65142662	65146917	-0.239948	GCC	NA
ENSG00000108688	CCL7	chr17	protein_coding	32599261	32597234	3.25982e+07	-0.239955	PS	NA
ENSG00000175664	TEX26	chr13	protein_coding	31549153	31506833	31527993	-0.239961	PS	NA
ENSG00000130818	ZNF426	chr19	protein_coding	9649321	9638680	9.644e+06	-0.239965	RNFL	NA
ENSG00000166984	TCP10L2	chr6	protein_coding	167596396	167584080	167590238	-0.239971	GCC	NA
ENSG00000108443	RPS6KB1	chr17	protein_coding	58027786	57970406	57999096	-0.239976	RPE+BM	NA
ENSG00000163877	SNIP1	chr1	protein_coding	38019945	38000049	38009997	-0.239982	CSI	NA
ENSG00000145476	CYP4V2	chr4	protein_coding	187134617	187112673	187123645	-0.239994	INL	NA
ENSG00000165091	TMC1	chr9	protein_coding	75451267	75136716	7.5294e+07	-0.24001	IPL	NA
ENSG00000127928	GNGT1	chr7	protein_coding	93540485	93535819	93538152	-0.240019	RNFL	NA
ENSG00000221955	SLC12A8	chr3	protein_coding	124931609	124801479	124866544	-0.240044	RNFL	NA
ENSG00000107890	ANKRD26	chr10	protein_coding	27389427	27293044	2.73412e+07	-0.240059	GCC	NA
ENSG00000180697	C3orf22	chr3	protein_coding	126277758	126268518	126273138	-0.24007	PS	NA
ENSG00000082196	C1QTNF3	chr5	protein_coding	34043371	34017962	3.40307e+07	-0.240082	OPL+ONL	NA
ENSG00000128284	APOL3	chr22	protein_coding	36562225	36536370	3.65493e+07	-0.240088	IPL	NA
ENSG00000151617	EDNRA	chr4	protein_coding	148466106	148402068	148434087	-0.24009	CSI	NA
ENSG00000176547	OR4C3	chr11	protein_coding	48347482	48346492	48346987	-0.240099	INL	NA
ENSG00000181609	OR52D1	chr11	protein_coding	5510978	5509914	5510446	-0.240109	INL	NA
ENSG00000203963	C1orf141	chr1	protein_coding	67600654	67557858	67579256	-0.240123	GCL	NA
ENSG00000196341	OR8D1	chr11	protein_coding	124180662	124179735	1.2418e+08	-0.240128	IPL	NA
ENSG00000198912	C1orf174	chr1	protein_coding	3816857	3805696	3.81128e+06	-0.240152	RPE+BM	NA
ENSG00000089048	ESF1	chr20	protein_coding	13765579	13694968	1.37303e+07	-0.240154	RPE+BM	NA
ENSG00000160111	CPAMD8	chr19	protein_coding	17137625	17003761	17070693	-0.240162	GCC	NA
ENSG00000121691	CAT	chr11	protein_coding	34493607	34460471	34477039	-0.240162	INL	NA
ENSG00000171136	RLN3	chr19	protein_coding	14141783	14139016	1.41404e+07	-0.240171	CSI	NA
ENSG00000239474	KLHL41	chr2	protein_coding	170382772	170366211	1.70374e+08	-0.240177	GCL	NA
ENSG00000013293	SLC7A14	chr3	protein_coding	170303863	170177341	170240602	-0.240179	GCC	NA
ENSG00000171444	MCC	chr5	protein_coding	112824527	112357795	112591161	-0.240181	GCC	NA
ENSG00000178401	DNAJC22	chr12	protein_coding	49745685	49741040	4.97434e+07	-0.240188	PS	NA
ENSG00000146433	TMEM181	chr6	protein_coding	159056467	158957467	159006967	-0.2402	RPE+BM	NA
ENSG00000185414	MRPL30	chr2	protein_coding	99816020	99797541	9.98068e+07	-0.240206	IPL	NA
ENSG00000196437	ZNF569	chr19	protein_coding	37958339	37902059	37930199	-0.240219	GCL	NA
ENSG00000100739	BDKRB1	chr14	protein_coding	96731100	96722546	96726823	-0.240233	RPE+BM	NA
ENSG00000110777	POU2AF1	chr11	protein_coding	111250157	111222980	1.11237e+08	-0.240234	CSI	NA
ENSG00000254521	SIGLEC12	chr19	protein_coding	52005043	51994480	5.19998e+07	-0.240244	OPL+ONL	NA
ENSG00000165061	ZMAT4	chr8	protein_coding	40755343	40388110	4.05717e+07	-0.240261	CSI	NA
ENSG00000164385	LINC01600	chr6	lincRNA	NA	NA	NA	-0.240275	PS	NA
ENSG00000198133	TMEM229B	chr14	protein_coding	67982021	67936982	6.79595e+07	-0.240285	RPE+BM	NA
ENSG00000100346	CACNA1I	chr22	protein_coding	40085740	39966757	4.00262e+07	-0.24029	GCC	NA
ENSG00000174567	GOLT1A	chr1	protein_coding	204183220	204167287	2.04175e+08	-0.240299	PS	NA
ENSG00000131844	MCCC2	chr5	protein_coding	70954530	70883114	70918822	-0.240307	OPL+ONL	NA
ENSG00000118946	PCDH17	chr13	protein_coding	58303065	58205788	5.82544e+07	-0.240312	IPL	NA
ENSG00000128915	ICE2	chr15	protein_coding	60771359	60711807	60741583	-0.240314	IPL	NA
ENSG00000135269	TES	chr7	protein_coding	115898837	115850546	1.15875e+08	-0.240318	INL	NA
ENSG00000124102	PI3	chr20	protein_coding	43805185	43803539	43804362	-0.240332	INL	NA
ENSG00000021355	SERPINB1	chr6	protein_coding	2842283	2832565	2837424	-0.240332	RPE+BM	NA
ENSG00000258227	CLEC5A	chr7	protein_coding	141646807	141627156	1.41637e+08	-0.240335	IPL	NA
ENSG00000109255	NMU	chr4	protein_coding	56502865	56461395	56482130	-0.240355	OPL+ONL	NA
ENSG00000182674	KCNB2	chr8	protein_coding	73850584	73449625	7.36501e+07	-0.24036	CSI	NA
ENSG00000186732	MPPED1	chr22	protein_coding	43902800	43808019	4.38554e+07	-0.240363	OPL+ONL	NA
ENSG00000154305	MIA3	chr1	protein_coding	222841354	222791443	2.22816e+08	-0.240365	CSI	NA
ENSG00000203852	HIST2H3A	chr1	protein_coding	149812765	149812258	1.49813e+08	-0.240367	OPL+ONL	NA
ENSG00000085662	AKR1B1	chr7	protein_coding	134143888	134127106	134135497	-0.240367	INL	NA
ENSG00000104951	IL4I1	chr19	protein_coding	50432796	50392912	50412854	-0.240379	RNFL	NA
ENSG00000055044	NOP58	chr2	protein_coding	203168384	203130514	203149449	-0.240386	IPL	NA
ENSG00000175643	RMI2	chr16	protein_coding	11445617	11439310	1.14425e+07	-0.240395	GCL	NA
ENSG00000131459	GFPT2	chr5	protein_coding	179780315	179727699	179754007	-0.240401	GCC	NA
ENSG00000140961	OSGIN1	chr16	protein_coding	83999937	83986826	8.39934e+07	-0.240401	PS	NA
ENSG00000163218	PGLYRP4	chr1	protein_coding	153321022	153302596	153311809	-0.240408	IPL	NA
ENSG00000154639	CXADR	chr21	protein_coding	18965897	18885223	18925560	-0.240416	GCL	NA
ENSG00000153786	ZDHHC7	chr16	protein_coding	85045141	85008066	8.50266e+07	-0.240419	RPE+BM	NA
ENSG00000134987	WDR36	chr5	protein_coding	110466200	110427869	1.10447e+08	-0.240424	RNFL	NA
ENSG00000164172	MOCS2	chr5	protein_coding	52405602	52391508	52398555	-0.240425	INL	NA
ENSG00000128591	FLNC	chr7	protein_coding	128499328	128470482	128484905	-0.240432	RNFL	NA
ENSG00000142973	CYP4B1	chr1	protein_coding	47285021	47264669	47274845	-0.240432	INL	NA
ENSG00000148229	POLE3	chr9	protein_coding	116173029	116169517	116171273	-0.240434	INL	NA
ENSG00000178752	ERFE	chr2	protein_coding	NA	NA	NA	-0.240435	OPL+ONL	NA
ENSG00000006555	TTC22	chr1	protein_coding	55266941	55246751	55256846	-0.240453	RNFL	NA
ENSG00000130038	CRACR2A	chr12	protein_coding	3862366	3724493	3.79343e+06	-0.240457	RNFL	NA
ENSG00000105926	MPP6	chr7	protein_coding	24727498	24613084	24670291	-0.240459	RNFL	NA
ENSG00000103066	PLA2G15	chr16	protein_coding	68294961	68279246	6.82871e+07	-0.240467	RPE+BM	NA
ENSG00000069329	VPS35	chr16	protein_coding	46723144	46693588	46708366	-0.240473	PS	NA
ENSG00000221910	OR2F2	chr7	protein_coding	143633279	143632325	143632802	-0.240483	PS	NA
ENSG00000154917	RAB6B	chr3	protein_coding	133614691	133543079	133578885	-0.240483	PS	NA
ENSG00000135355	GJA10	chr6	protein_coding	90605819	90604187	90605003	-0.240497	RNFL	NA
ENSG00000166886	NAB2	chr12	protein_coding	57489259	57482676	5.7486e+07	-0.240499	CSI	NA
ENSG00000184731	FAM110C	chr2	protein_coding	46588	38813	42700.5	-0.240502	RNFL	NA
ENSG00000146457	WTAP	chr6	protein_coding	160177352	160148029	1.60163e+08	-0.240522	CSI	NA
ENSG00000141232	TOB1	chr17	protein_coding	48945339	48939586	4.89425e+07	-0.240538	RNFL	NA
ENSG00000188677	PARVB	chr22	protein_coding	44565112	44395090	44480101	-0.240539	INL	NA
ENSG00000198467	TPM2	chr9	protein_coding	35690053	35681989	35686021	-0.240552	GCL	NA
ENSG00000147596	PRDM14	chr8	protein_coding	70983562	70963885	7.09737e+07	-0.240555	GCC	NA
ENSG00000148483	TMEM236	chr10	protein_coding	18089854	18041226	18065540	-0.240568	INL	NA
ENSG00000114771	AADAC	chr3	protein_coding	151546276	151531860	151539068	-0.240571	GCL	NA
ENSG00000144339	TMEFF2	chr2	protein_coding	193059644	192814746	192937195	-0.240575	IPL	NA
ENSG00000121068	TBX2	chr17	protein_coding	59486827	59477256	5.9482e+07	-0.240595	PS	NA
ENSG00000165091	TMC1	chr9	protein_coding	75451267	75136716	7.5294e+07	-0.240608	CSI	NA
ENSG00000180090	OR3A1	chr17	protein_coding	3195876	3194928	3195402	-0.240614	GCC	NA
ENSG00000171408	PDE7B	chr6	protein_coding	136516709	136172833	136344771	-0.24062	GCC	NA
ENSG00000166881	NEMP1	chr12	protein_coding	NA	NA	NA	-0.240623	INL	NA
ENSG00000145794	MEGF10	chr5	protein_coding	126796910	126626455	1.26712e+08	-0.240632	OPL+ONL	NA
ENSG00000113327	GABRG2	chr5	protein_coding	161582545	161494647	161538596	-0.240638	OPL+ONL	NA
ENSG00000112695	COX7A2	chr6	protein_coding	75953644	75947390	75950517	-0.240639	RPE+BM	NA
ENSG00000144063	MALL	chr2	protein_coding	110874143	110841446	1.10858e+08	-0.24064	INL	NA
ENSG00000177508	IRX3	chr16	protein_coding	54320378	54317211	5.43188e+07	-0.240645	INL	NA
ENSG00000107672	NSMCE4A	chr10	protein_coding	123734743	123716602	1.23726e+08	-0.240647	GCC	NA
ENSG00000064651	SLC12A2	chr5	protein_coding	127525380	127419482	127472431	-0.240656	RPE+BM	NA
ENSG00000206538	VGLL3	chr3	protein_coding	87040257	86987122	8.70137e+07	-0.240657	INL	NA
ENSG00000114023	FAM162A	chr3	protein_coding	122128961	122103022	1.22116e+08	-0.240658	GCC	NA
ENSG00000157895	C12orf43	chr12	protein_coding	121454305	121440224	1.21447e+08	-0.240662	GCC	NA
ENSG00000169231	THBS3	chr1	protein_coding	155177772	155165378	155171575	-0.240663	IPL	NA
ENSG00000137077	CCL21	chr9	protein_coding	34710164	34709001	3.47096e+07	-0.240665	GCL	NA
ENSG00000149564	ESAM	chr11	protein_coding	124632223	124623018	1.24628e+08	-0.240679	IPL	NA
ENSG00000111666	CHPT1	chr12	protein_coding	102122846	102091416	102107131	-0.240694	GCL	NA
ENSG00000128573	FOXP2	chr7	protein_coding	114333827	113726364	1.1403e+08	-0.240699	CSI	NA
ENSG00000124743	KLHL31	chr6	protein_coding	53530506	53512698	53521602	-0.240731	OPL+ONL	NA
ENSG00000115947	ORC4	chr2	protein_coding	148779173	148687965	148733569	-0.240743	GCC	NA
ENSG00000065621	GSTO2	chr10	protein_coding	106059176	106028630	106043903	-0.240759	GCL	NA
ENSG00000256394	ASIC5	chr4	protein_coding	156787425	156750880	1.56769e+08	-0.240767	PS	NA
ENSG00000091972	CD200	chr3	protein_coding	112081658	112051915	1.12067e+08	-0.24078	PS	NA
ENSG00000197943	PLCG2	chr16	protein_coding	81996298	81812862	81904580	-0.240784	OPL+ONL	NA
ENSG00000176022	B3GALT6	chr1	protein_coding	1170420	1167628	1169024	-0.240797	GCL	NA
ENSG00000132970	WASF3	chr13	protein_coding	27263082	27131839	2.71975e+07	-0.240808	GCL	NA
ENSG00000139116	KIF21A	chr12	protein_coding	39837192	39687029	3.97621e+07	-0.24081	CSI	NA
ENSG00000145734	BDP1	chr5	protein_coding	70863649	70751441	70807545	-0.240819	GCL	NA
ENSG00000147408	CSGALNACT1	chr8	protein_coding	19540261	19261671	19400966	-0.240823	RPE+BM	NA
ENSG00000213214	ARHGEF35	chr7	protein_coding	143892791	143883175	143887983	-0.240826	PS	NA
ENSG00000053372	MRTO4	chr1	protein_coding	19586622	19578074	19582348	-0.240832	IPL	NA
ENSG00000136052	SLC41A2	chr12	protein_coding	105322472	105197274	105259873	-0.240833	OPL+ONL	NA
ENSG00000108255	CRYBA1	chr17	protein_coding	27581502	27573874	27577688	-0.240838	INL	NA
ENSG00000165644	COMTD1	chr10	protein_coding	76995770	76993728	76994749	-0.240842	GCC	NA
ENSG00000141527	CARD14	chr17	protein_coding	78183130	78143790	78163460	-0.240843	OPL+ONL	NA
ENSG00000167747	C19orf48	chr19	protein_coding	51308110	51300949	5.13045e+07	-0.240847	RPE+BM	NA
ENSG00000163735	CXCL5	chr4	protein_coding	74864446	74861358	74862902	-0.240861	CSI	NA
ENSG00000033800	PIAS1	chr15	protein_coding	68480404	68346571	6.84135e+07	-0.240867	PS	NA
ENSG00000137090	DMRT1	chr9	protein_coding	969090	841689	905390	-0.240877	PS	NA
ENSG00000168906	MAT2A	chr2	protein_coding	85772403	85766100	8.57693e+07	-0.24088	PS	NA
ENSG00000069493	CLEC2D	chr12	protein_coding	9852151	9822303	9837227	-0.240886	GCC	NA
ENSG00000144407	PTH2R	chr2	protein_coding	209359231	209224568	2.09292e+08	-0.240888	CSI	NA
ENSG00000162654	GBP4	chr1	protein_coding	89664633	89646830	8.96557e+07	-0.240899	PS	NA
ENSG00000162739	SLAMF6	chr1	protein_coding	160493052	160454819	1.60474e+08	-0.2409	RPE+BM	NA
ENSG00000118257	NRP2	chr2	protein_coding	206662857	206547223	206605040	-0.240901	GCC	NA
ENSG00000113722	CDX1	chr5	protein_coding	149564121	149546343	149555232	-0.240909	GCC	NA
ENSG00000234745	HLA-B	chr6	protein_coding	2704782	2701428	2703105	-0.240916	GCC	NA
ENSG00000185385	OR7A17	chr19	protein_coding	14992167	14991237	14991702	-0.240932	GCC	NA
ENSG00000205502	C2CD4B	chr15	protein_coding	62457482	62455736	62456609	-0.240936	GCC	NA
ENSG00000123405	NFE2	chr12	protein_coding	54694821	54685890	5.46904e+07	-0.240939	GCL	NA
ENSG00000104413	ESRP1	chr8	protein_coding	95719694	95653363	9.56865e+07	-0.240949	INL	NA
ENSG00000105649	RAB3A	chr19	protein_coding	18314874	18307610	18311242	-0.240952	IPL	NA
ENSG00000173193	PARP14	chr3	protein_coding	122449687	122399671	122424679	-0.240955	OPL+ONL	NA
ENSG00000233041	PHGR1	chr15	protein_coding	40648634	40643233	4.06459e+07	-0.240958	RNFL	NA
ENSG00000154146	NRGN	chr11	protein_coding	124617102	124609828	124613465	-0.240961	GCL	NA
ENSG00000132507	EIF5A	chr17	protein_coding	7215782	7210317	7.21305e+06	-0.240972	GCL	NA
ENSG00000154803	FLCN	chr17	protein_coding	17140502	17115526	17128014	-0.240982	CSI	NA
ENSG00000106605	BLVRA	chr7	protein_coding	43846941	43798271	43822606	-0.240982	RPE+BM	NA
ENSG00000081760	AACS	chr12	protein_coding	125627871	125549924	1.25589e+08	-0.240982	RPE+BM	NA
ENSG00000174567	GOLT1A	chr1	protein_coding	204183220	204167287	2.04175e+08	-0.240986	GCC	NA
ENSG00000197893	NRAP	chr10	protein_coding	115423829	115348582	1.15386e+08	-0.240986	INL	NA
ENSG00000090520	DNAJB11	chr3	protein_coding	186303589	186288464	1.86296e+08	-0.24099	RPE+BM	NA
ENSG00000116183	PAPPA2	chr1	protein_coding	176811970	176432306	176622138	-0.240998	OPL+ONL	NA
ENSG00000154370	TRIM11	chr1	protein_coding	228594517	228581376	2.28588e+08	-0.241011	CSI	NA
ENSG00000198355	PIM3	chr22	protein_coding	50357720	50354142	50355931	-0.241017	PS	NA
ENSG00000065413	ANKRD44	chr2	protein_coding	198175521	197851385	198013453	-0.241024	RPE+BM	NA
ENSG00000256087	ZNF432	chr19	protein_coding	52552073	52536676	5.25444e+07	-0.241039	GCL	NA
ENSG00000165637	VDAC2	chr10	protein_coding	76991207	76969911	76980559	-0.241043	GCL	NA
ENSG00000114850	SSR3	chr3	protein_coding	156272973	156257928	1.56265e+08	-0.241045	RPE+BM	NA
ENSG00000183747	ACSM2A	chr16	protein_coding	20498991	20462858	2.04809e+07	-0.241049	RNFL	NA
ENSG00000139734	DIAPH3	chr13	protein_coding	60738119	60239720	6.04889e+07	-0.241057	OPL+ONL	NA
ENSG00000164113	ADAD1	chr4	protein_coding	123350947	123300120	1.23326e+08	-0.241061	INL	NA
ENSG00000188511	C22orf34	chr22	lincRNA	50051190	49808173	4.99297e+07	-0.241074	PS	NA
ENSG00000214456	PLIN5	chr19	protein_coding	4535208	4522543	4.52888e+06	-0.241084	GCC	NA
ENSG00000182938	OTOP3	chr17	protein_coding	72946087	72931896	7.2939e+07	-0.241087	OPL+ONL	NA
ENSG00000186106	ANKRD46	chr8	protein_coding	101572014	101521979	1.01547e+08	-0.241101	INL	NA
ENSG00000149043	SYT8	chr11	protein_coding	1858751	1855539	1857145	-0.24114	INL	NA
ENSG00000115488	NEU2	chr2	protein_coding	233899767	233897381	233898574	-0.24115	GCL	NA
ENSG00000219607	PPP1R3G	chr6	protein_coding	5087455	5085719	5086587	-0.241152	OPL+ONL	NA
ENSG00000172403	SYNPO2	chr4	protein_coding	119982402	119771842	119877122	-0.241154	INL	NA
ENSG00000068796	KIF2A	chr5	protein_coding	61683011	61601988	6.16425e+07	-0.241157	RPE+BM	NA
ENSG00000105404	RABAC1	chr19	protein_coding	42463528	42460832	42462180	-0.241169	INL	NA
ENSG00000111249	CUX2	chr12	protein_coding	111788358	111471827	1.1163e+08	-0.241174	PS	NA
ENSG00000163286	ALPPL2	chr2	protein_coding	233275424	233271551	2.33273e+08	-0.241175	OPL+ONL	NA
ENSG00000171487	NLRP5	chr19	protein_coding	56573174	56511091	5.65421e+07	-0.241192	RPE+BM	NA
ENSG00000114200	BCHE	chr3	protein_coding	165555253	165490691	165522972	-0.241201	INL	NA
ENSG00000006659	LGALS14	chr19	protein_coding	40200088	40194945	4.01975e+07	-0.241204	OPL+ONL	NA
ENSG00000140650	PMM2	chr16	protein_coding	8943194	8891669	8.91743e+06	-0.241208	RNFL	NA
ENSG00000111145	ELK3	chr12	protein_coding	96661606	96588206	96624906	-0.241215	RPE+BM	NA
ENSG00000164603	BMT2	chr7	protein_coding	NA	NA	NA	-0.241218	RPE+BM	NA
ENSG00000141198	TOM1L1	chr17	protein_coding	53039328	52978051	5.30087e+07	-0.241251	IPL	NA
ENSG00000152214	RIT2	chr18	protein_coding	40695657	40323182	4.05094e+07	-0.241252	OPL+ONL	NA
ENSG00000146409	SLC18B1	chr6	protein_coding	133119747	133090506	1.33105e+08	-0.241252	GCC	NA
ENSG00000173641	HSPB7	chr1	protein_coding	16345285	16340522	1.63429e+07	-0.241254	OPL+ONL	NA
ENSG00000172367	PDZD3	chr11	protein_coding	119060932	119056165	1.19059e+08	-0.241262	GCL	NA
ENSG00000171806	METTL18	chr1	protein_coding	169764061	169761669	169762865	-0.241262	OPL+ONL	NA
ENSG00000164944	KIAA1429	chr8	protein_coding	95565746	95500004	95532875	-0.241266	RPE+BM	NA
ENSG00000168876	ANKRD49	chr11	protein_coding	94232744	94227152	94229948	-0.241267	RPE+BM	NA
ENSG00000173209	AHSA2	chr2	protein_coding	61414686	61404554	61409620	-0.241268	INL	NA
ENSG00000175143	OR2T1	chr1	protein_coding	248570405	248569295	248569850	-0.24128	INL	NA
ENSG00000169282	KCNAB1	chr3	protein_coding	156256927	155838336	1.56048e+08	-0.241291	IPL	NA
ENSG00000176787	OR52E2	chr11	protein_coding	5080857	5079879	5080368	-0.241291	INL	NA
ENSG00000115946	PNO1	chr2	protein_coding	68403094	68385004	68394049	-0.241292	OPL+ONL	NA
ENSG00000100605	ITPK1	chr14	protein_coding	93582263	93403258	9.34928e+07	-0.241294	CSI	NA
ENSG00000147604	RPL7	chr8	protein_coding	74205869	74202873	74204371	-0.2413	OPL+ONL	NA
ENSG00000213463	SYNJ2BP	chr14	protein_coding	70883807	70833212	7.08585e+07	-0.241302	RPE+BM	NA
ENSG00000132109	TRIM21	chr11	protein_coding	4414926	4406126	4410526	-0.24131	RNFL	NA
ENSG00000148082	SHC3	chr9	protein_coding	91793682	91620685	9.17072e+07	-0.241316	PS	NA
ENSG00000179397	C1orf101	chr1	protein_coding	244803662	244624672	244714167	-0.241317	IPL	NA
ENSG00000053438	NNAT	chr20	protein_coding	36152090	36149606	36150848	-0.241321	OPL+ONL	NA
ENSG00000167676	PLIN4	chr19	protein_coding	4517716	4502191	4.50995e+06	-0.241327	GCC	NA
ENSG00000197408	CYP2B6	chr19	protein_coding	41524301	41497203	41510752	-0.241335	OPL+ONL	NA
ENSG00000099821	POLRMT	chr19	protein_coding	633568	617222	625395	-0.241337	RPE+BM	NA
ENSG00000198624	CCDC69	chr5	protein_coding	150603654	150560612	150582133	-0.241338	PS	NA
ENSG00000108244	KRT23	chr17	protein_coding	39093895	39078947	39086421	-0.24134	RPE+BM	NA
ENSG00000129654	FOXJ1	chr17	protein_coding	74137380	74132414	74134897	-0.241341	PS	NA
ENSG00000158089	GALNT14	chr2	protein_coding	31361592	31133330	31247461	-0.241354	IPL	NA
ENSG00000172116	CD8B	chr2	protein_coding	87089047	87042459	87065753	-0.241355	CSI	NA
ENSG00000196604	POTEF	chr2	protein_coding	130886795	130831107	130858951	-0.241357	RNFL	NA
ENSG00000146776	ATXN7L1	chr7	protein_coding	105517031	105245220	1.05381e+08	-0.241376	INL	NA
ENSG00000149269	PAK1	chr11	protein_coding	77185108	77033059	7.71091e+07	-0.241376	INL	NA
ENSG00000164129	NPY5R	chr4	protein_coding	164273086	164265090	164269088	-0.241381	PS	NA
ENSG00000197385	ZNF860	chr3	protein_coding	32033228	32023265	3.20282e+07	-0.241407	PS	NA
ENSG00000165105	RASEF	chr9	protein_coding	85678043	85594499	85636271	-0.241419	PS	NA
ENSG00000160255	ITGB2	chr21	protein_coding	46348753	46305867	46327310	-0.241423	PS	NA
ENSG00000003402	CFLAR	chr2	protein_coding	202037411	201980876	2.02009e+08	-0.241426	OPL+ONL	NA
ENSG00000186827	TNFRSF4	chr1	protein_coding	1149548	1146705	1.14813e+06	-0.241448	GCL	NA
ENSG00000164736	SOX17	chr8	protein_coding	55373456	55370494	55371975	-0.241457	CSI	NA
ENSG00000081059	TCF7	chr5	protein_coding	133483920	133450401	1.33467e+08	-0.241468	RPE+BM	NA
ENSG00000136698	CFC1	chr2	protein_coding	131357148	131349737	1.31353e+08	-0.241474	CSI	NA
ENSG00000171208	NETO2	chr16	protein_coding	47177936	47115430	47146683	-0.241483	PS	NA
ENSG00000175602	CCDC85B	chr11	protein_coding	65659106	65657874	65658490	-0.241485	RPE+BM	NA
ENSG00000006555	TTC22	chr1	protein_coding	55266941	55246751	55256846	-0.241518	IPL	NA
ENSG00000204542	C6orf15	chr6	protein_coding	31080332	31078999	3.10797e+07	-0.241523	GCL	NA
ENSG00000171557	FGG	chr4	protein_coding	155533902	155525285	1.5553e+08	-0.241524	INL	NA
ENSG00000186160	CYP4Z1	chr1	protein_coding	47583992	47533159	4.75586e+07	-0.241532	CSI	NA
ENSG00000171877	FRMD5	chr15	protein_coding	44487492	44162958	44325225	-0.241558	IPL	NA
ENSG00000214216	IQCJ	chr3	protein_coding	158984096	158787040	158885568	-0.241575	IPL	NA
ENSG00000179331	RAB39A	chr11	protein_coding	107834208	107799276	107816742	-0.241591	INL	NA
ENSG00000172818	OVOL1	chr11	protein_coding	65564690	65554504	65559597	-0.241592	CSI	NA
ENSG00000114956	DGUOK	chr2	protein_coding	74186088	74153952	74170020	-0.241597	GCL	NA
ENSG00000116885	OSCP1	chr1	protein_coding	36916086	36883506	36899796	-0.2416	INL	NA
ENSG00000174611	KY	chr3	protein_coding	134369864	134318764	134344314	-0.241618	IPL	NA
ENSG00000156535	CD109	chr6	protein_coding	74538041	74405807	74471924	-0.24162	GCC	NA
ENSG00000147649	MTDH	chr8	protein_coding	98742488	98656406	98699447	-0.24164	OPL+ONL	NA
ENSG00000175868	CALCB	chr11	protein_coding	15100177	15095145	15097661	-0.241668	IPL	NA
ENSG00000183010	PYCR1	chr17	protein_coding	79895204	79890261	7.98927e+07	-0.241674	OPL+ONL	NA
ENSG00000099625	CBARP	chr19	protein_coding	NA	NA	NA	-0.241675	RPE+BM	NA
ENSG00000184557	SOCS3	chr17	protein_coding	76356160	76352857	7.63545e+07	-0.241676	PS	NA
ENSG00000075239	ACAT1	chr11	protein_coding	108018891	107992257	108005574	-0.241693	CSI	NA
ENSG00000082293	COL19A1	chr6	protein_coding	70922157	70576447	70749302	-0.241697	IPL	NA
ENSG00000140090	SLC24A4	chr14	protein_coding	92967825	92788924	9.28784e+07	-0.241699	CSI	NA
ENSG00000143126	CELSR2	chr1	protein_coding	109818378	109792640	109805509	-0.241706	INL	NA
ENSG00000131094	C1QL1	chr17	protein_coding	43045644	43037060	43041352	-0.241732	RNFL	NA
ENSG00000204852	TCTN1	chr12	protein_coding	111086935	111051831	111069383	-0.241735	RNFL	NA
ENSG00000099977	DDT	chr22	protein_coding	24322019	24313553	24317786	-0.241743	RNFL	NA
ENSG00000162040	HS3ST6	chr16	protein_coding	1968324	1961464	1964894	-0.241759	PS	NA
ENSG00000132522	GPS2	chr17	protein_coding	7218658	7215977	7.21732e+06	-0.241773	CSI	NA
ENSG00000130675	MNX1	chr7	protein_coding	156803347	156797546	1.568e+08	-0.241774	RNFL	NA
ENSG00000069849	ATP1B3	chr3	protein_coding	141645382	141595469	1.4162e+08	-0.241778	OPL+ONL	NA
ENSG00000145476	CYP4V2	chr4	protein_coding	187134617	187112673	187123645	-0.241795	RPE+BM	NA
ENSG00000170485	NPAS2	chr2	protein_coding	101613287	101436612	1.01525e+08	-0.241807	RNFL	NA
ENSG00000110944	IL23A	chr12	protein_coding	56734194	56732662	56733428	-0.241809	OPL+ONL	NA
ENSG00000169062	UPF3A	chr13	protein_coding	115071291	115047058	1.15059e+08	-0.241826	PS	NA
ENSG00000144834	TAGLN3	chr3	protein_coding	111732735	111717585	111725160	-0.241828	PS	NA
ENSG00000138738	PRDM5	chr4	protein_coding	121844021	121613067	121728544	-0.241852	INL	NA
ENSG00000154127	UBASH3B	chr11	protein_coding	122685187	122526397	122605792	-0.241852	OPL+ONL	NA
ENSG00000147642	SYBU	chr8	protein_coding	110704020	110586404	110645212	-0.241864	CSI	NA
ENSG00000160145	KALRN	chr3	protein_coding	124440036	123813557	1.24127e+08	-0.241865	CSI	NA
ENSG00000136425	CIB2	chr15	protein_coding	78423877	78396947	78410412	-0.241866	GCL	NA
ENSG00000171885	AQP4	chr18	protein_coding	24445716	24432007	2.44389e+07	-0.241867	RNFL	NA
ENSG00000065150	IPO5	chr13	protein_coding	98676550	98605928	98641239	-0.241884	CSI	NA
ENSG00000177156	TALDO1	chr11	protein_coding	765024	747431	756228	-0.241886	GCC	NA
ENSG00000078668	VDAC3	chr8	protein_coding	42263455	42249278	4.22564e+07	-0.241902	GCL	NA
ENSG00000164211	STARD4	chr5	protein_coding	110848157	110834021	110841089	-0.241902	OPL+ONL	NA
ENSG00000166250	CLMP	chr11	protein_coding	123066007	122943032	1.23005e+08	-0.241902	IPL	NA
ENSG00000144895	EIF2A	chr3	protein_coding	150303803	150264573	150284188	-0.241903	RPE+BM	NA
ENSG00000181222	POLR2A	chr17	protein_coding	7417935	7387697	7402816	-0.241912	CSI	NA
ENSG00000164458	T	chr6	protein_coding	166582157	166571145	166576651	-0.241949	INL	NA
ENSG00000169884	WNT10B	chr12	protein_coding	49365641	49359122	4.93624e+07	-0.241951	RNFL	NA
ENSG00000163993	S100P	chr4	protein_coding	6698897	6695565	6697231	-0.241959	RPE+BM	NA
ENSG00000104499	GML	chr8	protein_coding	143928262	143916216	143922239	-0.241964	INL	NA
ENSG00000120075	HOXB5	chr17	protein_coding	46671103	46668618	4.66699e+07	-0.241966	PS	NA
ENSG00000174576	NPAS4	chr11	protein_coding	66194177	66188474	6.61913e+07	-0.241977	CSI	NA
ENSG00000183032	SLC25A21	chr14	protein_coding	37641865	37147125	37394495	-0.241979	INL	NA
ENSG00000118873	RAB3GAP2	chr1	protein_coding	220445843	220321609	220383726	-0.241986	RNFL	NA
ENSG00000091436	MAP3K20	chr2	protein_coding	NA	NA	NA	-0.241991	CSI	NA
ENSG00000166130	IKBIP	chr12	protein_coding	99038829	99007181	99023005	-0.241994	GCC	NA
ENSG00000170312	CDK1	chr10	protein_coding	62554610	62538211	6.25464e+07	-0.242004	OPL+ONL	NA
ENSG00000140374	ETFA	chr15	protein_coding	76603810	76508628	76556219	-0.242006	GCL	NA
ENSG00000100433	KCNK10	chr14	protein_coding	88793256	88646451	8.87199e+07	-0.24201	RPE+BM	NA
ENSG00000214842	RAD51AP2	chr2	protein_coding	17699706	17691985	1.76958e+07	-0.242012	OPL+ONL	NA
ENSG00000104972	LILRB1	chr19	protein_coding	55148981	55128383	55138682	-0.242047	PS	NA
ENSG00000152348	ATG10	chr5	protein_coding	81551216	81267843	8.14095e+07	-0.242048	OPL+ONL	NA
ENSG00000101104	PABPC1L	chr20	protein_coding	43567962	43538702	43553332	-0.242049	RNFL	NA
ENSG00000132746	ALDH3B2	chr11	protein_coding	67448685	67429632	6.74392e+07	-0.242058	GCC	NA
ENSG00000146070	PLA2G7	chr6	protein_coding	46703430	46672052	46687741	-0.242065	INL	NA
ENSG00000173040	EVC2	chr4	protein_coding	5711275	5564145	5637710	-0.242066	OPL+ONL	NA
ENSG00000174099	MSRB3	chr12	protein_coding	65860687	65672422	6.57666e+07	-0.242069	RPE+BM	NA
ENSG00000186265	BTLA	chr3	protein_coding	112218408	112182812	112200610	-0.242074	GCC	NA
ENSG00000111261	MANSC1	chr12	protein_coding	12503169	12482217	12492693	-0.242078	PS	NA
ENSG00000140836	ZFHX3	chr16	protein_coding	73092534	72816785	7.29547e+07	-0.242079	OPL+ONL	NA
ENSG00000144035	NAT8	chr2	protein_coding	73869537	73867849	73868693	-0.242082	GCC	NA
ENSG00000133250	ZNF414	chr19	protein_coding	8579048	8575461	8.57725e+06	-0.242095	RNFL	NA
ENSG00000153898	MCOLN2	chr1	protein_coding	85462796	85391265	8.5427e+07	-0.242103	GCC	NA
ENSG00000101298	SNPH	chr20	protein_coding	1289971	1246959	1268465	-0.242111	PS	NA
ENSG00000121749	TBC1D15	chr12	protein_coding	72320629	72233486	7.22771e+07	-0.242112	IPL	NA
ENSG00000216588	IGSF23	chr19	protein_coding	45140081	45116939	45128510	-0.24212	GCC	NA
ENSG00000124596	OARD1	chr6	protein_coding	41040188	41034530	41037359	-0.24214	GCC	NA
ENSG00000127993	RBM48	chr7	protein_coding	92166823	92158086	9.21625e+07	-0.242151	GCL	NA
ENSG00000115956	PLEK	chr2	protein_coding	68624585	68592321	68608453	-0.242163	GCC	NA
ENSG00000106397	PLOD3	chr7	protein_coding	100861011	100849257	100855134	-0.242167	RNFL	NA
ENSG00000136834	OR1J1	chr9	protein_coding	125240205	125239236	1.2524e+08	-0.242174	RNFL	NA
ENSG00000187498	COL4A1	chr13	protein_coding	110959496	110801309	1.1088e+08	-0.242177	GCL	NA
ENSG00000102189	EEA1	chr12	protein_coding	93323107	93166284	9.32447e+07	-0.24219	GCL	NA
ENSG00000130545	CRB3	chr19	protein_coding	6467230	6464259	6.46574e+06	-0.242193	RPE+BM	NA
ENSG00000204296	C6orf10	chr6	protein_coding	3682528	3603310	3642919	-0.242195	GCC	NA
ENSG00000164244	PRRC1	chr5	protein_coding	126890780	126853300	126872040	-0.242198	CSI	NA
ENSG00000196646	ZNF136	chr19	protein_coding	12300064	12273871	1.2287e+07	-0.242208	IPL	NA
ENSG00000143199	ADCY10	chr1	protein_coding	167883464	167778624	167831044	-0.242208	INL	NA
ENSG00000116996	ZP4	chr1	protein_coding	238054222	238041163	2.38048e+08	-0.242215	CSI	NA
ENSG00000204231	RXRB	chr6	protein_coding	4400853	4393583	4397218	-0.242216	RNFL	NA
ENSG00000037897	METTL1	chr12	protein_coding	58165914	58162350	58164132	-0.242219	OPL+ONL	NA
ENSG00000070886	EPHA8	chr1	protein_coding	22930087	22890003	22910045	-0.242246	RPE+BM	NA
ENSG00000120328	PCDHB12	chr5	protein_coding	140591698	140588290	140589994	-0.242266	OPL+ONL	NA
ENSG00000138495	COX17	chr3	protein_coding	119396243	119388371	119392307	-0.24227	RPE+BM	NA
ENSG00000005001	PRSS22	chr16	protein_coding	2908171	2902727	2905449	-0.242276	IPL	NA
ENSG00000153347	FAM81B	chr5	protein_coding	94786144	94727047	9.47566e+07	-0.242296	CSI	NA
ENSG00000140682	TGFB1I1	chr16	protein_coding	31489281	31483475	31486378	-0.242317	OPL+ONL	NA
ENSG00000125166	GOT2	chr16	protein_coding	58768261	58741034	5.87546e+07	-0.242341	RNFL	NA
ENSG00000184985	SORCS2	chr4	protein_coding	7744564	7194373	7.46947e+06	-0.242356	RNFL	NA
ENSG00000129194	SOX15	chr17	protein_coding	7493488	7491497	7.49249e+06	-0.242362	CSI	NA
ENSG00000065978	YBX1	chr1	protein_coding	43168020	43148065	4.3158e+07	-0.242375	OPL+ONL	NA
ENSG00000147416	ATP6V1B2	chr8	protein_coding	20079207	20054703	20066955	-0.242379	OPL+ONL	NA
ENSG00000170382	LRRN2	chr1	protein_coding	204654597	204586302	2.0462e+08	-0.24239	RPE+BM	NA
ENSG00000110931	CAMKK2	chr12	protein_coding	121736111	121675494	1.21706e+08	-0.242399	CSI	NA
ENSG00000128591	FLNC	chr7	protein_coding	128499328	128470482	128484905	-0.242405	PS	NA
ENSG00000180116	C12orf40	chr12	protein_coding	40115720	40019971	4.00678e+07	-0.242409	CSI	NA
ENSG00000127507	ADGRE2	chr19	protein_coding	NA	NA	NA	-0.242417	CSI	NA
ENSG00000164076	CAMKV	chr3	protein_coding	49907369	49895421	49901395	-0.242419	RNFL	NA
ENSG00000164197	RNF180	chr5	protein_coding	63668696	63461670	63565183	-0.242433	GCL	NA
ENSG00000164162	ANAPC10	chr4	protein_coding	146019693	145915726	1.45968e+08	-0.242434	RNFL	NA
ENSG00000154134	ROBO3	chr11	protein_coding	124751370	124735304	124743337	-0.242465	INL	NA
ENSG00000139998	RAB15	chr14	protein_coding	65438875	65412531	65425703	-0.242497	PS	NA
ENSG00000078043	PIAS2	chr18	protein_coding	44497495	44390022	4.44438e+07	-0.24251	CSI	NA
ENSG00000112276	BVES	chr6	protein_coding	105585049	105544698	1.05565e+08	-0.24251	IPL	NA
ENSG00000172340	SUCLG2	chr3	protein_coding	67705038	67410883	6.7558e+07	-0.242538	IPL	NA
ENSG00000110237	ARHGEF17	chr11	protein_coding	73080425	73019662	7.305e+07	-0.242539	PS	NA
ENSG00000108576	SLC6A4	chr17	protein_coding	28562986	28521336	28542161	-0.242543	OPL+ONL	NA
ENSG00000173699	SPATA3	chr2	protein_coding	231871999	231860838	2.31866e+08	-0.242561	CSI	NA
ENSG00000150244	TRIM48	chr11	protein_coding	55038595	55029657	55034126	-0.242568	RNFL	NA
ENSG00000165028	NIPSNAP3B	chr9	protein_coding	107536291	107526450	1.07531e+08	-0.242569	PS	NA
ENSG00000120318	ARAP3	chr5	protein_coding	141061800	141032967	1.41047e+08	-0.242583	IPL	NA
ENSG00000213934	HBG1	chr11	protein_coding	5271087	5269501	5270294	-0.242583	RPE+BM	NA
ENSG00000132530	XAF1	chr17	protein_coding	6678964	6659155	6.66906e+06	-0.242594	OPL+ONL	NA
ENSG00000041357	PSMA4	chr15	protein_coding	78841563	78832746	7.88372e+07	-0.242595	CSI	NA
ENSG00000163377	FAM19A4	chr3	protein_coding	68981761	68780914	6.88813e+07	-0.242603	IPL	NA
ENSG00000066248	NGEF	chr2	protein_coding	233877951	233743395	233810673	-0.24261	IPL	NA
ENSG00000204694	OR11A1	chr6	protein_coding	29395509	29393280	2.93944e+07	-0.242612	PS	NA
ENSG00000112137	PHACTR1	chr6	protein_coding	13288075	12717036	1.30026e+07	-0.242618	CSI	NA
ENSG00000256235	SMIM3	chr5	protein_coding	150176298	150157507	1.50167e+08	-0.242639	GCC	NA
ENSG00000157181	C1orf27	chr1	protein_coding	186390503	186344889	186367696	-0.242642	RNFL	NA
ENSG00000198826	ARHGAP11A	chr15	protein_coding	32932150	32907344	32919747	-0.242645	IPL	NA
ENSG00000182179	UBA7	chr3	protein_coding	49851391	49842637	49847014	-0.242645	INL	NA
ENSG00000206384	COL6A6	chr3	protein_coding	130395888	130279177	1.30338e+08	-0.242649	CSI	NA
ENSG00000163958	ZDHHC19	chr3	protein_coding	195938300	195924322	195931311	-0.24266	IPL	NA
ENSG00000004779	NDUFAB1	chr16	protein_coding	23607639	23592334	2.36e+07	-0.242664	GCL	NA
ENSG00000135638	EMX1	chr2	protein_coding	73162020	73144603	7.31533e+07	-0.242671	IPL	NA
ENSG00000099889	ARVCF	chr22	protein_coding	20004309	19957401	19980855	-0.242672	RPE+BM	NA
ENSG00000132704	FCRL2	chr1	protein_coding	157746922	157715522	157731222	-0.242681	IPL	NA
ENSG00000197520	FAM177B	chr1	protein_coding	222924002	222910557	2.22917e+08	-0.242682	GCL	NA
ENSG00000167916	KRT24	chr17	protein_coding	38860002	38854242	38857122	-0.242683	GCL	NA
ENSG00000090520	DNAJB11	chr3	protein_coding	186303589	186288464	1.86296e+08	-0.242684	OPL+ONL	NA
ENSG00000107560	RAB11FIP2	chr10	protein_coding	119806114	119764426	119785270	-0.242688	RPE+BM	NA
ENSG00000125846	ZNF133	chr20	protein_coding	18297640	18268926	18283283	-0.242695	PS	NA
ENSG00000151490	PTPRO	chr12	protein_coding	15751265	15475190	1.56132e+07	-0.2427	OPL+ONL	NA
ENSG00000154529	CNTNAP3B	chr9	protein_coding	43922473	43684884	4.38037e+07	-0.2427	GCL	NA
ENSG00000170516	COX7B2	chr4	protein_coding	46911252	46736846	46824049	-0.242722	GCC	NA
ENSG00000198075	SULT1C4	chr2	protein_coding	109004270	108994420	108999345	-0.242724	INL	NA
ENSG00000138771	SHROOM3	chr4	protein_coding	77704405	77356252	7.75303e+07	-0.242739	PS	NA
ENSG00000156711	MAPK13	chr6	protein_coding	36112301	36098260	3.61053e+07	-0.24274	RNFL	NA
ENSG00000128564	VGF	chr7	protein_coding	100808852	100805789	1.00807e+08	-0.242745	OPL+ONL	NA
ENSG00000166960	CCDC178	chr18	protein_coding	31020685	30517365	30769025	-0.242748	GCC	NA
ENSG00000184730	APOBR	chr16	protein_coding	28510291	28505969	28508130	-0.242765	RPE+BM	NA
ENSG00000135775	COG2	chr1	protein_coding	230829731	230778201	230803966	-0.242767	RPE+BM	NA
ENSG00000169271	HSPB3	chr5	protein_coding	53752214	53751430	53751822	-0.242785	INL	NA
ENSG00000197446	CYP2F1	chr19	protein_coding	41634281	41620352	4.16273e+07	-0.242788	INL	NA
ENSG00000205097	FRG2	chr4	protein_coding	190948412	190945522	190946967	-0.242789	PS	NA
ENSG00000037637	FBXO42	chr1	protein_coding	16678948	16576558	16627753	-0.242796	RNFL	NA
ENSG00000110975	SYT10	chr12	protein_coding	33592754	33528347	3.35606e+07	-0.242801	CSI	NA
ENSG00000166326	TRIM44	chr11	protein_coding	35830930	35684352	35757641	-0.242815	RPE+BM	NA
ENSG00000178828	RNF186	chr1	protein_coding	20141771	20140521	20141146	-0.242839	INL	NA
ENSG00000117400	MPL	chr1	protein_coding	43820135	43803474	4.38118e+07	-0.242844	RNFL	NA
ENSG00000166788	SAAL1	chr11	protein_coding	18127638	18101889	1.81148e+07	-0.242856	CSI	NA
ENSG00000122547	EEPD1	chr7	protein_coding	36341152	36192835	3.6267e+07	-0.242871	IPL	NA
ENSG00000104213	PDGFRL	chr8	protein_coding	17500642	17433941	1.74673e+07	-0.242877	RNFL	NA
ENSG00000122952	ZWINT	chr10	protein_coding	58121034	58117198	58119116	-0.24288	IPL	NA
ENSG00000163013	FBXO41	chr2	protein_coding	73496758	73481809	7.34893e+07	-0.242882	RPE+BM	NA
ENSG00000139372	TDG	chr12	protein_coding	104382656	104359592	104371124	-0.242892	GCL	NA
ENSG00000176204	LRRTM4	chr2	protein_coding	77749502	76974849	7.73622e+07	-0.242892	GCL	NA
ENSG00000108342	CSF3	chr17	protein_coding	38174066	38171613	3.81728e+07	-0.242901	GCC	NA
ENSG00000103202	NME4	chr16	protein_coding	450754	446754	448754	-0.242905	OPL+ONL	NA
ENSG00000000419	DPM1	chr20	protein_coding	49575060	49551404	49563232	-0.242912	GCC	NA
ENSG00000077942	FBLN1	chr22	protein_coding	45997014	45898718	45947866	-0.242913	IPL	NA
ENSG00000145147	SLIT2	chr4	protein_coding	20622184	20255186	20438685	-0.242915	CSI	NA
ENSG00000140274	DUOXA2	chr15	protein_coding	45410301	45406522	4.54084e+07	-0.242933	GCC	NA
ENSG00000197562	RAB40C	chr16	protein_coding	679273	639356	659314	-0.242935	CSI	NA
ENSG00000128203	ASPHD2	chr22	protein_coding	26840978	26825279	2.68331e+07	-0.242938	INL	NA
ENSG00000129514	FOXA1	chr14	protein_coding	38064325	38058756	3.80615e+07	-0.242944	GCL	NA
ENSG00000145740	SLC30A5	chr5	protein_coding	68426899	68389775	68408337	-0.242949	IPL	NA
ENSG00000172775	FAM192A	chr16	protein_coding	57219976	57186377	5.72032e+07	-0.242955	PS	NA
ENSG00000007264	MATK	chr19	protein_coding	3801810	3777966	3789888	-0.242962	GCC	NA
ENSG00000041515	MYO16	chr13	protein_coding	109860355	109248499	109554427	-0.242967	OPL+ONL	NA
ENSG00000133112	TPT1	chr13	protein_coding	45915419	45907605	45911512	-0.242984	IPL	NA
ENSG00000142599	RERE	chr1	protein_coding	8877699	8412463	8645081	-0.242986	RPE+BM	NA
ENSG00000100764	PSMC1	chr14	protein_coding	90738966	90722893	9.07309e+07	-0.242986	RPE+BM	NA
ENSG00000182261	NLRP10	chr11	protein_coding	7985059	7981155	7983107	-0.242989	INL	NA
ENSG00000121101	TEX14	chr17	protein_coding	56769416	56634037	5.67017e+07	-0.242992	GCL	NA
ENSG00000130158	DOCK6	chr19	protein_coding	11373168	11309968	11341568	-0.242993	GCC	NA
ENSG00000100104	SRRD	chr22	protein_coding	26887904	26879849	2.68839e+07	-0.242997	OPL+ONL	NA
ENSG00000111339	ART4	chr12	protein_coding	14996413	14982244	1.49893e+07	-0.242997	OPL+ONL	NA
ENSG00000163530	DPPA2	chr3	protein_coding	109035364	109012634	109023999	-0.24302	GCC	NA
ENSG00000204193	TXNDC8	chr9	protein_coding	113100164	113065866	113083015	-0.243036	RNFL	NA
ENSG00000158793	NIT1	chr1	protein_coding	161095235	161087861	161091548	-0.243043	INL	NA
ENSG00000133216	EPHB2	chr1	protein_coding	23241823	23037330	2.31396e+07	-0.243045	PS	NA
ENSG00000134057	CCNB1	chr5	protein_coding	68474070	68462836	68468453	-0.243064	OPL+ONL	NA
ENSG00000091656	ZFHX4	chr8	protein_coding	77779521	77593514	7.76865e+07	-0.243098	GCL	NA
ENSG00000134532	SOX5	chr12	protein_coding	24715383	23685230	2.42003e+07	-0.243101	GCL	NA
ENSG00000005810	MYCBP2	chr13	protein_coding	77901177	77618791	77759984	-0.243111	GCC	NA
ENSG00000179041	RRS1	chr8	protein_coding	67342968	67341262	67342115	-0.243118	IPL	NA
ENSG00000066926	FECH	chr18	protein_coding	55253969	55212072	5.5233e+07	-0.243122	GCL	NA
ENSG00000173264	GPR137	chr11	protein_coding	64056972	64051810	64054391	-0.24314	RPE+BM	NA
ENSG00000171115	GIMAP8	chr7	protein_coding	150176483	150147961	150162222	-0.243147	INL	NA
ENSG00000140259	MFAP1	chr15	protein_coding	44116951	44096732	4.41068e+07	-0.243159	RPE+BM	NA
ENSG00000177889	UBE2N	chr12	protein_coding	93836026	93802087	9.38191e+07	-0.243176	PS	NA
ENSG00000205279	CTXN3	chr5	protein_coding	126994322	126984712	126989517	-0.243185	IPL	NA
ENSG00000172845	SP3	chr2	protein_coding	174830430	174771186	174800808	-0.243197	CSI	NA
ENSG00000180739	S1PR5	chr19	protein_coding	10628668	10623417	1.0626e+07	-0.243216	GCL	NA
ENSG00000113263	ITK	chr5	protein_coding	156682109	156607906	1.56645e+08	-0.243223	RPE+BM	NA
ENSG00000133773	CCDC59	chr12	protein_coding	82752584	82746082	82749333	-0.243227	RPE+BM	NA
ENSG00000100678	SLC8A3	chr14	protein_coding	70655787	70510933	70583360	-0.243233	OPL+ONL	NA
ENSG00000151655	ITIH2	chr10	protein_coding	7791483	7745235	7768359	-0.243233	RNFL	NA
ENSG00000229415	SFTA3	chr14	protein_coding	36982990	36942493	3.69627e+07	-0.243234	OPL+ONL	NA
ENSG00000054983	GALC	chr14	protein_coding	88460009	88399357	88429683	-0.243247	PS	NA
ENSG00000253958	CLDN23	chr8	protein_coding	8561617	8559665	8560641	-0.243263	PS	NA
ENSG00000171497	PPID	chr4	protein_coding	159644552	159630278	159637415	-0.243264	PS	NA
ENSG00000169621	APLF	chr2	protein_coding	68807294	68694690	68750992	-0.243271	GCC	NA
ENSG00000158517	NCF1	chr7	protein_coding	74203720	74188308	74196014	-0.243274	OPL+ONL	NA
ENSG00000118231	CRYGD	chr2	protein_coding	208989313	208986330	2.08988e+08	-0.243281	GCL	NA
ENSG00000067560	RHOA	chr3	protein_coding	49449526	49396578	49423052	-0.243282	IPL	NA
ENSG00000120458	MSANTD2	chr11	protein_coding	124670299	124636393	124653346	-0.243283	RNFL	NA
ENSG00000198959	TGM2	chr20	protein_coding	36793700	36756863	3.67753e+07	-0.243298	OPL+ONL	NA
ENSG00000189376	C8orf76	chr8	protein_coding	124253638	124232195	1.24243e+08	-0.243306	CSI	NA
ENSG00000198087	CD2AP	chr6	protein_coding	47594996	47445524	47520260	-0.243306	RPE+BM	NA
ENSG00000143318	CASQ1	chr1	protein_coding	160171676	160160284	160165980	-0.243307	GCC	NA
ENSG00000066032	CTNNA2	chr2	protein_coding	80875988	79740059	8.0308e+07	-0.243314	CSI	NA
ENSG00000164418	GRIK2	chr6	protein_coding	102517958	101846860	102182409	-0.243328	PS	NA
ENSG00000175581	MRPL48	chr11	protein_coding	73575656	73498916	73537286	-0.243331	GCL	NA
ENSG00000135926	TMBIM1	chr2	protein_coding	219157280	219138916	219148098	-0.243341	RPE+BM	NA
ENSG00000173041	ZNF680	chr7	protein_coding	64023505	63980254	6.40019e+07	-0.243344	GCL	NA
ENSG00000137673	MMP7	chr11	protein_coding	102401478	102391238	102396358	-0.243344	GCL	NA
ENSG00000168830	HTR1E	chr6	protein_coding	87726397	87647023	87686710	-0.243348	IPL	NA
ENSG00000182022	CHST15	chr10	protein_coding	125853123	125767181	125810152	-0.243354	CSI	NA
ENSG00000070061	IKBKAP	chr9	protein_coding	111696608	111629799	1.11663e+08	-0.243395	RPE+BM	NA
ENSG00000198826	ARHGAP11A	chr15	protein_coding	32932150	32907344	32919747	-0.243405	OPL+ONL	NA
ENSG00000215183	MSMP	chr9	protein_coding	35754274	35752987	3.57536e+07	-0.243408	GCL	NA
ENSG00000117983	MUC5B	chr11	protein_coding	1283406	1244294	1263850	-0.243416	PS	NA
ENSG00000111331	OAS3	chr12	protein_coding	113411054	113376248	113393651	-0.243416	GCC	NA
ENSG00000164078	MST1R	chr3	protein_coding	49941306	49924435	4.99329e+07	-0.243423	INL	NA
ENSG00000111261	MANSC1	chr12	protein_coding	12503169	12482217	12492693	-0.243423	RPE+BM	NA
ENSG00000128534	LSM8	chr7	protein_coding	117844093	117824085	117834089	-0.243427	GCL	NA
ENSG00000182670	TTC3	chr21	protein_coding	38575408	38445570	38510489	-0.243427	CSI	NA
ENSG00000237787	C3orf79	chr3	lincRNA	153220486	153202283	1.53211e+08	-0.24343	OPL+ONL	NA
ENSG00000153029	MR1	chr1	protein_coding	181031074	181002560	181016817	-0.243436	OPL+ONL	NA
ENSG00000151136	BTBD11	chr12	protein_coding	108053419	107712196	1.07883e+08	-0.24344	INL	NA
ENSG00000121807	CCR2	chr3	protein_coding	46402413	46395234	4.63988e+07	-0.243455	GCL	NA
ENSG00000241258	CRCP	chr7	protein_coding	65619553	65579804	6.55997e+07	-0.243464	RPE+BM	NA
ENSG00000151929	BAG3	chr10	protein_coding	121437329	121410881	121424105	-0.243467	PS	NA
ENSG00000162241	SLC25A45	chr11	protein_coding	65151172	65142662	65146917	-0.243478	RNFL	NA
ENSG00000137161	CNPY3	chr6	protein_coding	42907008	42896859	4.29019e+07	-0.24349	PS	NA
ENSG00000179889	PDXDC1	chr16	protein_coding	15233206	15068819	1.5151e+07	-0.243494	RPE+BM	NA
ENSG00000171195	MUC7	chr4	protein_coding	71348714	71296208	71322461	-0.243495	INL	NA
ENSG00000162595	DIRAS3	chr1	protein_coding	68516460	68511644	68514052	-0.243499	CSI	NA
ENSG00000103710	RASL12	chr15	protein_coding	65360388	65345674	65353031	-0.243502	RPE+BM	NA
ENSG00000176566	DCAF4L2	chr8	protein_coding	88886296	88882970	88884633	-0.243503	GCL	NA
ENSG00000205238	SPDYE2	chr7	protein_coding	102202757	102191678	1.02197e+08	-0.243509	GCL	NA
ENSG00000105967	TFEC	chr7	protein_coding	115670867	115575201	115623034	-0.243512	IPL	NA
ENSG00000261787	TCF24	chr8	protein_coding	67874825	67858735	67866780	-0.243521	GCC	NA
ENSG00000182902	SLC25A18	chr22	protein_coding	18073647	18043182	1.80584e+07	-0.243522	GCC	NA
ENSG00000164933	SLC25A32	chr8	protein_coding	104427563	104410865	104419214	-0.243555	CSI	NA
ENSG00000184908	CLCNKB	chr1	protein_coding	16383821	16370230	1.6377e+07	-0.243556	PS	NA
ENSG00000171102	OBP2B	chr9	protein_coding	136084637	136080665	136082651	-0.243564	RPE+BM	NA
ENSG00000244509	APOBEC3C	chr22	protein_coding	39414825	39410264	3.94125e+07	-0.243566	IPL	NA
ENSG00000148288	GBGT1	chr9	protein_coding	136039332	136028334	136033833	-0.243586	INL	NA
ENSG00000165055	METTL2B	chr7	protein_coding	128142978	128116782	128129880	-0.24359	GCC	NA
ENSG00000100346	CACNA1I	chr22	protein_coding	40085740	39966757	4.00262e+07	-0.243593	IPL	NA
ENSG00000176435	CLEC14A	chr14	protein_coding	38725575	38723204	3.87244e+07	-0.243597	RNFL	NA
ENSG00000172680	MOS	chr8	protein_coding	57026541	57025500	5.7026e+07	-0.24361	OPL+ONL	NA
ENSG00000138050	THUMPD2	chr2	protein_coding	40006416	39963199	3.99848e+07	-0.24361	GCC	NA
ENSG00000196498	NCOR2	chr12	protein_coding	125052010	124808956	124930483	-0.243624	OPL+ONL	NA
ENSG00000120729	MYOT	chr5	protein_coding	137223540	137203544	137213542	-0.243629	GCL	NA
ENSG00000078328	RBFOX1	chr16	protein_coding	7763340	6069131	6.91624e+06	-0.243632	IPL	NA
ENSG00000169612	FAM103A1	chr15	protein_coding	83659809	83654954	8.36574e+07	-0.243635	RNFL	NA
ENSG00000198626	RYR2	chr1	protein_coding	237997288	237205701	2.37601e+08	-0.243639	PS	NA
ENSG00000170909	OSCAR	chr19	protein_coding	54605994	54597932	54601963	-0.24364	CSI	NA
ENSG00000053900	ANAPC4	chr4	protein_coding	25420120	25378847	2.53995e+07	-0.243644	OPL+ONL	NA
ENSG00000052795	FNIP2	chr4	protein_coding	159827954	159690181	1.59759e+08	-0.243666	CSI	NA
ENSG00000129151	BBOX1	chr11	protein_coding	27149354	27062508	27105931	-0.243667	GCL	NA
ENSG00000010165	METTL13	chr1	protein_coding	171766856	171750760	171758808	-0.243673	IPL	NA
ENSG00000168333	C8orf22	chr8	protein_coding	49988642	49966894	49977768	-0.243682	OPL+ONL	NA
ENSG00000079156	OSBPL6	chr2	protein_coding	179264160	179059207	1.79162e+08	-0.243694	PS	NA
ENSG00000141385	AFG3L2	chr18	protein_coding	12377275	12328942	1.23531e+07	-0.243694	RPE+BM	NA
ENSG00000167414	GNG8	chr19	protein_coding	47137939	47137332	4.71376e+07	-0.243713	RPE+BM	NA
ENSG00000120903	CHRNA2	chr8	protein_coding	27336813	27317277	27327045	-0.243717	RNFL	NA
ENSG00000110887	DAO	chr12	protein_coding	109294710	109273856	109284283	-0.243729	PS	NA
ENSG00000175826	CTDNEP1	chr17	protein_coding	7155259	7146905	7151082	-0.243742	RPE+BM	NA
ENSG00000130479	MAP1S	chr19	protein_coding	17845324	17830302	17837813	-0.243743	INL	NA
ENSG00000182853	VMO1	chr17	protein_coding	4689729	4688579	4689154	-0.243763	OPL+ONL	NA
ENSG00000162654	GBP4	chr1	protein_coding	89664633	89646830	8.96557e+07	-0.243772	OPL+ONL	NA
ENSG00000106399	RPA3	chr7	protein_coding	7758238	7676574	7717406	-0.243789	RNFL	NA
ENSG00000144401	METTL21A	chr2	protein_coding	208489973	208473838	2.08482e+08	-0.243793	INL	NA
ENSG00000029559	IBSP	chr4	protein_coding	88733601	88720701	88727151	-0.2438	OPL+ONL	NA
ENSG00000108175	ZMIZ1	chr10	protein_coding	81076285	80828791	80952538	-0.243804	RPE+BM	NA
ENSG00000062038	CDH3	chr16	protein_coding	68732957	68678150	6.87056e+07	-0.24382	PS	NA
ENSG00000141294	LRRC46	chr17	protein_coding	45915079	45908992	4.5912e+07	-0.243833	IPL	NA
ENSG00000197008	ZNF138	chr7	protein_coding	64314178	64254765	6.42845e+07	-0.243842	IPL	NA
ENSG00000113722	CDX1	chr5	protein_coding	149564121	149546343	149555232	-0.243848	INL	NA
ENSG00000181789	COPG1	chr3	protein_coding	128996616	128968452	128982534	-0.243853	CSI	NA
ENSG00000157500	APPL1	chr3	protein_coding	57307498	57261764	57284631	-0.243865	RPE+BM	NA
ENSG00000110680	CALCA	chr11	protein_coding	14993832	14988214	14991023	-0.243873	CSI	NA
ENSG00000168903	BTNL3	chr5	protein_coding	180433727	180415844	1.80425e+08	-0.243886	OPL+ONL	NA
ENSG00000198919	DZIP3	chr3	protein_coding	108413693	108308336	1.08361e+08	-0.243889	GCC	NA
ENSG00000156140	ADAMTS3	chr4	protein_coding	73434516	73146685	7.32906e+07	-0.243889	GCC	NA
ENSG00000100483	VCPKMT	chr14	protein_coding	50583297	50575349	50579323	-0.24389	IPL	NA
ENSG00000143162	CREG1	chr1	protein_coding	167523056	167510250	167516653	-0.243893	GCC	NA
ENSG00000140323	DISP2	chr15	protein_coding	40663256	40650433	4.06568e+07	-0.243897	PS	NA
ENSG00000054219	LY75	chr2	protein_coding	160761267	160659867	160710567	-0.2439	GCC	NA
ENSG00000165973	NELL1	chr11	protein_coding	21597229	20691096	2.11442e+07	-0.243906	IPL	NA
ENSG00000119314	PTBP3	chr9	protein_coding	115095944	114979994	115037969	-0.243916	CSI	NA
ENSG00000184047	DIABLO	chr12	protein_coding	122712081	122692208	1.22702e+08	-0.243917	GCL	NA
ENSG00000204611	ZNF616	chr19	protein_coding	52643191	52617652	5.26304e+07	-0.243931	GCL	NA
ENSG00000182240	BACE2	chr21	protein_coding	42654461	42539727	42597094	-0.243941	RNFL	NA
ENSG00000169488	OR4K15	chr14	protein_coding	20444724	20443677	2.04442e+07	-0.243943	GCL	NA
ENSG00000124107	SLPI	chr20	protein_coding	43883205	43880879	43882042	-0.243946	GCL	NA
ENSG00000221869	CEBPD	chr8	protein_coding	48650726	48649475	4.86501e+07	-0.243957	INL	NA
ENSG00000125409	TEKT3	chr17	protein_coding	15244958	15207128	15226043	-0.243967	PS	NA
ENSG00000101188	NTSR1	chr20	protein_coding	61394123	61340188	6.13672e+07	-0.24397	GCC	NA
ENSG00000198728	LDB1	chr10	protein_coding	103880210	103867324	103873767	-0.243981	INL	NA
ENSG00000164172	MOCS2	chr5	protein_coding	52405602	52391508	52398555	-0.243983	PS	NA
ENSG00000162888	C1orf147	chr1	antisense	NA	NA	NA	-0.243986	OPL+ONL	NA
ENSG00000153012	LGI2	chr4	protein_coding	25032414	25000470	25016442	-0.24399	OPL+ONL	NA
ENSG00000142583	SLC2A5	chr1	protein_coding	9129887	9097004	9.11345e+06	-0.244001	GCL	NA
ENSG00000181617	FDCSP	chr4	protein_coding	71100968	71091787	7.10964e+07	-0.244003	RNFL	NA
ENSG00000078808	SDF4	chr1	protein_coding	1167447	1152287	1159867	-0.244005	RPE+BM	NA
ENSG00000179071	CCDC89	chr11	protein_coding	85397320	85394892	85396106	-0.244012	IPL	NA
ENSG00000162398	LEXM	chr1	protein_coding	NA	NA	NA	-0.244043	IPL	NA
ENSG00000172209	GPR22	chr7	protein_coding	107116125	107110501	107113313	-0.244048	PS	NA
ENSG00000119915	ELOVL3	chr10	protein_coding	103989344	103986034	103987689	-0.244057	IPL	NA
ENSG00000197006	METTL9	chr16	protein_coding	21668794	21608541	2.16387e+07	-0.244066	GCC	NA
ENSG00000157423	HYDIN	chr16	protein_coding	71264625	70841286	7.1053e+07	-0.24407	PS	NA
ENSG00000184697	CLDN6	chr16	protein_coding	3068188	3064712	3066450	-0.244079	PS	NA
ENSG00000269099	LSP1P1	chr13	processed_pseudogene	NA	NA	NA	-0.244079	GCC	NA
ENSG00000172548	NIPAL4	chr5	protein_coding	156901730	156887026	156894378	-0.24408	IPL	NA
ENSG00000164163	ABCE1	chr4	protein_coding	146050676	146019155	1.46035e+08	-0.244095	RNFL	NA
ENSG00000092295	TGM1	chr14	protein_coding	24732416	24718319	2.47254e+07	-0.244098	INL	NA
ENSG00000132467	UTP3	chr4	protein_coding	71556268	71554195	7.15552e+07	-0.244102	OPL+ONL	NA
ENSG00000121578	B4GALT4	chr3	protein_coding	118959752	118930588	118945170	-0.24411	CSI	NA
ENSG00000132326	PER2	chr2	protein_coding	239197207	239152678	2.39175e+08	-0.244111	OPL+ONL	NA
ENSG00000102572	STK24	chr13	protein_coding	99229405	99102452	9.91659e+07	-0.244112	GCC	NA
ENSG00000206073	SERPINB4	chr18	protein_coding	61311553	61304492	6.1308e+07	-0.244112	GCL	NA
ENSG00000109610	SOD3	chr4	protein_coding	24802467	24797084	2.47998e+07	-0.244114	IPL	NA
ENSG00000170484	KRT74	chr12	protein_coding	52967609	52959602	5.29636e+07	-0.244121	OPL+ONL	NA
ENSG00000104205	SGK3	chr8	protein_coding	67774257	67624652	6.76995e+07	-0.244149	OPL+ONL	NA
ENSG00000145107	TM4SF19	chr3	protein_coding	196065291	196050416	1.96058e+08	-0.24415	GCL	NA
ENSG00000187003	ACTL7A	chr9	protein_coding	111626035	111624507	111625271	-0.244154	RNFL	NA
ENSG00000130598	TNNI2	chr11	protein_coding	1862910	1860232	1861571	-0.244154	GCL	NA
ENSG00000140009	ESR2	chr14	protein_coding	64805268	64693429	6.47493e+07	-0.244157	GCL	NA
ENSG00000143502	SUSD4	chr1	protein_coding	223537544	223394160	223465852	-0.244163	CSI	NA
ENSG00000197580	BCO2	chr11	protein_coding	112089649	112046207	112067928	-0.244172	CSI	NA
ENSG00000196636	SDHAF3	chr7	protein_coding	NA	NA	NA	-0.244174	OPL+ONL	NA
ENSG00000169499	PLEKHA2	chr8	protein_coding	38831430	38758752	38795091	-0.244175	INL	NA
ENSG00000155189	AGPAT5	chr8	protein_coding	6619021	6565877	6592449	-0.244189	OPL+ONL	NA
ENSG00000112394	SLC16A10	chr6	protein_coding	111544606	111408780	111476693	-0.244197	GCL	NA
ENSG00000166090	IL25	chr14	protein_coding	23845612	23842017	2.38438e+07	-0.244207	RPE+BM	NA
ENSG00000150477	KIAA1328	chr18	protein_coding	34805288	34409079	3.46072e+07	-0.244217	GCC	NA
ENSG00000135740	SLC9A5	chr16	protein_coding	67306094	67282854	67294474	-0.244244	RPE+BM	NA
ENSG00000152766	ANKRD22	chr10	protein_coding	90611732	90579658	90595695	-0.244244	GCC	NA
ENSG00000163428	LRRC58	chr3	protein_coding	120068186	120043575	1.20056e+08	-0.244258	RPE+BM	NA
ENSG00000164509	IL31RA	chr5	protein_coding	55218682	55147206	55182944	-0.244262	PS	NA
ENSG00000107020	PLGRKT	chr9	protein_coding	5437937	5357966	5.39795e+06	-0.244278	PS	NA
ENSG00000176040	TMPRSS7	chr3	protein_coding	111800116	111758464	111779290	-0.24428	RPE+BM	NA
ENSG00000136859	ANGPTL2	chr9	protein_coding	129885044	129849627	1.29867e+08	-0.244282	RPE+BM	NA
ENSG00000134249	ADAM30	chr1	protein_coding	120439147	120436155	120437651	-0.244295	PS	NA
ENSG00000174672	BRSK2	chr11	protein_coding	1483919	1411128	1.44752e+06	-0.244303	RPE+BM	NA
ENSG00000137474	MYO7A	chr11	protein_coding	76926286	76839309	7.68828e+07	-0.244305	RPE+BM	NA
ENSG00000050327	ARHGEF5	chr7	protein_coding	144077725	144052488	1.44065e+08	-0.244316	GCC	NA
ENSG00000185112	FAM43A	chr3	protein_coding	194409766	194406621	1.94408e+08	-0.244319	PS	NA
ENSG00000162006	MSLNL	chr16	protein_coding	NA	NA	NA	-0.244325	INL	NA
ENSG00000095777	MYO3A	chr10	protein_coding	26501465	26223001	26362233	-0.24433	RPE+BM	NA
ENSG00000101298	SNPH	chr20	protein_coding	1289971	1246959	1268465	-0.244359	OPL+ONL	NA
ENSG00000205143	ARID3C	chr9	protein_coding	34628011	34621454	3.46247e+07	-0.244359	INL	NA
ENSG00000172717	FAM71D	chr14	protein_coding	67695267	67656109	67675688	-0.244361	IPL	NA
ENSG00000163293	NIPAL1	chr4	protein_coding	48039080	48018790	48028935	-0.244366	PS	NA
ENSG00000057149	SERPINB3	chr18	protein_coding	61329197	61322430	6.13258e+07	-0.244369	PS	NA
ENSG00000137364	TPMT	chr6	protein_coding	18155396	18128544	18141970	-0.244369	GCC	NA
ENSG00000162004	CCDC78	chr16	protein_coding	776473	772581	774527	-0.244371	RPE+BM	NA
ENSG00000143006	DMRTB1	chr1	protein_coding	53933158	53925071	5.39291e+07	-0.244379	OPL+ONL	NA
ENSG00000233493	TMEM238	chr19	protein_coding	55895627	55890611	55893119	-0.244379	OPL+ONL	NA
ENSG00000152219	ARL14EP	chr11	protein_coding	30359770	30344645	3.03522e+07	-0.244381	PS	NA
ENSG00000197965	MPZL1	chr1	protein_coding	167761156	167691186	167726171	-0.244385	INL	NA
ENSG00000237515	SHISA9	chr16	protein_coding	13334273	12995476	1.31649e+07	-0.244386	IPL	NA
ENSG00000165181	C9orf84	chr9	protein_coding	114557288	114448798	114503043	-0.244403	GCC	NA
ENSG00000139973	SYT16	chr14	protein_coding	62568427	62462540	6.25155e+07	-0.244405	GCL	NA
ENSG00000179915	NRXN1	chr2	protein_coding	51259674	50145642	50702658	-0.244406	RNFL	NA
ENSG00000162894	FCMR	chr1	protein_coding	NA	NA	NA	-0.244434	IPL	NA
ENSG00000188976	NOC2L	chr1	protein_coding	894679	879582	887130	-0.244437	INL	NA
ENSG00000123243	ITIH5	chr10	protein_coding	7708961	7601231	7655096	-0.244459	PS	NA
ENSG00000197852	FAM212B	chr1	protein_coding	112298419	112264685	112281552	-0.244462	PS	NA
ENSG00000185614	FAM212A	chr3	protein_coding	49842463	49840686	4.98416e+07	-0.244463	RNFL	NA
ENSG00000151665	PIGF	chr2	protein_coding	46844251	46808412	4.68263e+07	-0.244464	IPL	NA
ENSG00000127074	RGS13	chr1	protein_coding	192629440	192605267	1.92617e+08	-0.244468	GCC	NA
ENSG00000176153	GPX2	chr14	protein_coding	65409623	65405869	65407746	-0.244471	INL	NA
ENSG00000179331	RAB39A	chr11	protein_coding	107834208	107799276	107816742	-0.244477	OPL+ONL	NA
ENSG00000158864	NDUFS2	chr1	protein_coding	161184184	161169104	161176644	-0.244478	IPL	NA
ENSG00000055957	ITIH1	chr3	protein_coding	52826084	52811601	5.28188e+07	-0.244479	OPL+ONL	NA
ENSG00000073331	ALPK1	chr4	protein_coding	113363764	113218498	113291131	-0.244481	PS	NA
ENSG00000109163	GNRHR	chr4	protein_coding	68621804	68603098	68612451	-0.244484	INL	NA
ENSG00000118564	FBXL5	chr4	protein_coding	15657035	15606006	1.56315e+07	-0.244502	INL	NA
ENSG00000111261	MANSC1	chr12	protein_coding	12503169	12482217	12492693	-0.244503	INL	NA
ENSG00000136731	UGGT1	chr2	protein_coding	128953249	128848753	128901001	-0.244513	CSI	NA
ENSG00000173598	NUDT4	chr12	protein_coding	93797024	93771698	93784361	-0.24454	GCC	NA
ENSG00000184731	FAM110C	chr2	protein_coding	46588	38813	42700.5	-0.244555	OPL+ONL	NA
ENSG00000057149	SERPINB3	chr18	protein_coding	61329197	61322430	6.13258e+07	-0.244561	GCL	NA
ENSG00000172410	INSL5	chr1	protein_coding	67266942	67263423	6.72652e+07	-0.244562	GCC	NA
ENSG00000164485	IL22RA2	chr6	protein_coding	137494785	137464956	1.3748e+08	-0.244581	GCC	NA
ENSG00000104687	GSR	chr8	protein_coding	30585486	30535579	3.05605e+07	-0.244582	OPL+ONL	NA
ENSG00000188626	GOLGA8M	chr15	protein_coding	28957567	28943840	2.89507e+07	-0.244585	RNFL	NA
ENSG00000169169	CPT1C	chr19	protein_coding	50216988	50194364	50205676	-0.244586	PS	NA
ENSG00000004846	ABCB5	chr7	protein_coding	20796637	20655244	2.07259e+07	-0.24459	PS	NA
ENSG00000196502	SULT1A1	chr16	protein_coding	28634907	28616907	28625907	-0.244591	IPL	NA
ENSG00000144959	NCEH1	chr3	protein_coding	172429008	172348434	172388721	-0.244602	CSI	NA
ENSG00000052841	TTC17	chr11	protein_coding	43516483	43380434	4.34485e+07	-0.244607	RPE+BM	NA
ENSG00000157851	DPYSL5	chr2	protein_coding	27173219	27070968	2.71221e+07	-0.244608	RPE+BM	NA
ENSG00000120370	GORAB	chr1	protein_coding	170522974	170501262	170512118	-0.24462	PS	NA
ENSG00000147649	MTDH	chr8	protein_coding	98742488	98656406	98699447	-0.244622	PS	NA
ENSG00000136167	LCP1	chr13	protein_coding	46756459	46700057	46728258	-0.244629	GCL	NA
ENSG00000165506	DNAAF2	chr14	protein_coding	50101948	50091891	5.00969e+07	-0.244641	GCC	NA
ENSG00000234829	IFNA17	chr9	protein_coding	21228221	21227241	21227731	-0.244651	INL	NA
ENSG00000049759	NEDD4L	chr18	protein_coding	56068772	55711609	5.58902e+07	-0.244658	RNFL	NA
ENSG00000136159	NUDT15	chr13	protein_coding	48621282	48611702	48616492	-0.244661	IPL	NA
ENSG00000119922	IFIT2	chr10	protein_coding	91069033	91061705	91065369	-0.244662	IPL	NA
ENSG00000108561	C1QBP	chr17	protein_coding	5342471	5336098	5.33928e+06	-0.244664	CSI	NA
ENSG00000136944	LMX1B	chr9	protein_coding	129463311	129376721	129420016	-0.24467	GCC	NA
ENSG00000140873	ADAMTS18	chr16	protein_coding	77469011	77316024	7.73925e+07	-0.244678	PS	NA
ENSG00000186049	KRT73	chr12	protein_coding	53012343	53001353	53006848	-0.244679	CSI	NA
ENSG00000165138	ANKS6	chr9	protein_coding	101558794	101494290	101526542	-0.244692	RNFL	NA
ENSG00000110321	EIF4G2	chr11	protein_coding	10830582	10818592	10824587	-0.244696	OPL+ONL	NA
ENSG00000092841	MYL6	chr12	protein_coding	56555366	56552044	56553705	-0.244705	CSI	NA
ENSG00000187510	PLEKHG7	chr12	protein_coding	93165868	93130264	93148066	-0.244731	GCL	NA
ENSG00000138678	GPAT3	chr4	protein_coding	NA	NA	NA	-0.244739	INL	NA
ENSG00000023902	PLEKHO1	chr1	protein_coding	150131825	150122169	150126997	-0.244755	RNFL	NA
ENSG00000204544	MUC21	chr6	protein_coding	2250860	2244469	2.24766e+06	-0.244759	INL	NA
ENSG00000170561	IRX2	chr5	protein_coding	2751769	2746278	2.74902e+06	-0.244774	GCC	NA
ENSG00000164825	DEFB1	chr8	protein_coding	6735529	6728096	6.73181e+06	-0.244779	CSI	NA
ENSG00000134539	KLRD1	chr12	protein_coding	10469850	10457049	1.04634e+07	-0.244793	GCC	NA
ENSG00000140015	KCNH5	chr14	protein_coding	63511956	63173290	63342623	-0.244793	CSI	NA
ENSG00000106538	RARRES2	chr7	protein_coding	150038763	150035406	1.50037e+08	-0.244795	GCL	NA
ENSG00000034239	EFCAB1	chr8	protein_coding	49647870	49627473	4.96377e+07	-0.244806	GCC	NA
ENSG00000197321	SVIL	chr10	protein_coding	30024730	29746276	29885503	-0.244811	INL	NA
ENSG00000185015	CA13	chr8	protein_coding	86196302	86157715	8.6177e+07	-0.244826	GCC	NA
ENSG00000113583	C5orf15	chr5	protein_coding	133304406	133291197	1.33298e+08	-0.244834	OPL+ONL	NA
ENSG00000197410	DCHS2	chr4	protein_coding	155412877	155243805	155328341	-0.244853	PS	NA
ENSG00000087258	GNAO1	chr16	protein_coding	56391356	56225250	56308303	-0.244856	CSI	NA
ENSG00000165072	MAMDC2	chr9	protein_coding	72841888	72658496	72750192	-0.244856	GCL	NA
ENSG00000145982	FARS2	chr6	protein_coding	5771816	5261583	5.5167e+06	-0.244857	RPE+BM	NA
ENSG00000189233	NUGGC	chr8	protein_coding	27941388	27879480	27910434	-0.244858	RNFL	NA
ENSG00000064201	TSPAN32	chr11	protein_coding	2339430	2323242	2331336	-0.244876	GCC	NA
ENSG00000128310	GALR3	chr22	protein_coding	38221502	38219388	38220445	-0.244879	OPL+ONL	NA
ENSG00000125257	ABCC4	chr13	protein_coding	95953700	95672082	95812891	-0.244881	GCL	NA
ENSG00000189180	ZNF33A	chr10	protein_coding	38348995	38299577	38324286	-0.244881	OPL+ONL	NA
ENSG00000187714	SLC18A3	chr10	protein_coding	50820766	50818346	50819556	-0.244885	OPL+ONL	NA
ENSG00000143341	HMCN1	chr1	protein_coding	186160085	185703682	1.85932e+08	-0.244892	RNFL	NA
ENSG00000174482	LINGO2	chr9	protein_coding	29212998	27948083	2.85805e+07	-0.244892	OPL+ONL	NA
ENSG00000106258	CYP3A5	chr7	protein_coding	99277649	99245811	99261730	-0.244898	PS	NA
ENSG00000138111	MFSD13A	chr10	protein_coding	NA	NA	NA	-0.244898	INL	NA
ENSG00000091844	RGS17	chr6	protein_coding	153452389	153332031	153392210	-0.244923	RPE+BM	NA
ENSG00000166908	PIP4K2C	chr12	protein_coding	57997211	57984941	57991076	-0.244934	RNFL	NA
ENSG00000158966	CACHD1	chr1	protein_coding	65158741	64936475	65047608	-0.244937	CSI	NA
ENSG00000100644	HIF1A	chr14	protein_coding	62214977	62162118	6.21885e+07	-0.244958	OPL+ONL	NA
ENSG00000184730	APOBR	chr16	protein_coding	28510291	28505969	28508130	-0.244963	RNFL	NA
ENSG00000229117	RPL41	chr12	protein_coding	56511616	56510373	5.6511e+07	-0.24497	CSI	NA
ENSG00000186889	TMEM17	chr2	protein_coding	62733604	62727355	6.27305e+07	-0.244976	CSI	NA
ENSG00000109758	HGFAC	chr4	protein_coding	3451222	3443659	3.44744e+06	-0.244982	GCC	NA
ENSG00000118596	SLC16A7	chr12	protein_coding	60183635	59989820	6.00867e+07	-0.244987	GCC	NA
ENSG00000182782	HCAR2	chr12	protein_coding	123187904	123185839	1.23187e+08	-0.244987	CSI	NA
ENSG00000103264	FBXO31	chr16	protein_coding	87425713	87360592	8.73932e+07	-0.244989	RPE+BM	NA
ENSG00000187713	TMEM203	chr9	protein_coding	140100090	140098534	140099312	-0.245006	PS	NA
ENSG00000243364	EFNA4	chr1	protein_coding	155042029	155036212	1.55039e+08	-0.245012	RPE+BM	NA
ENSG00000177627	C12orf54	chr12	protein_coding	48890297	48876285	48883291	-0.245021	RNFL	NA
ENSG00000152413	HOMER1	chr5	protein_coding	78809659	78669646	7.87397e+07	-0.245087	OPL+ONL	NA
ENSG00000186231	KLHL32	chr6	protein_coding	97588630	97372495	9.74806e+07	-0.245131	CSI	NA
ENSG00000104755	ADAM2	chr8	protein_coding	39695808	39601254	39648531	-0.245132	RNFL	NA
ENSG00000204941	PSG5	chr19	protein_coding	43690688	43671894	43681291	-0.245147	INL	NA
ENSG00000170367	CST5	chr20	protein_coding	23860380	23856571	2.38585e+07	-0.245152	PS	NA
ENSG00000148296	SURF6	chr9	protein_coding	136203047	136197542	1.362e+08	-0.245154	IPL	NA
ENSG00000160613	PCSK7	chr11	protein_coding	117103241	117075786	1.1709e+08	-0.245167	GCC	NA
ENSG00000176256	HMGB4	chr1	protein_coding	34330392	34326075	3.43282e+07	-0.245171	INL	NA
ENSG00000149295	DRD2	chr11	protein_coding	113346001	113280316	1.13313e+08	-0.245178	RPE+BM	NA
ENSG00000176871	WSB2	chr12	protein_coding	118499979	118470496	1.18485e+08	-0.245203	IPL	NA
ENSG00000137713	PPP2R1B	chr11	protein_coding	111637169	111597631	111617400	-0.245243	RNFL	NA
ENSG00000147457	CHMP7	chr8	protein_coding	23119512	23101149	2.31103e+07	-0.245246	RNFL	NA
ENSG00000156052	GNAQ	chr9	protein_coding	80646365	80331189	80488777	-0.245246	IPL	NA
ENSG00000127948	POR	chr7	protein_coding	75616173	75544419	75580296	-0.245248	OPL+ONL	NA
ENSG00000143536	CRNN	chr1	protein_coding	152386750	152381718	152384234	-0.245256	INL	NA
ENSG00000178342	KCNG2	chr18	protein_coding	77659816	77623667	7.76417e+07	-0.245256	IPL	NA
ENSG00000123607	TTC21B	chr2	protein_coding	166810348	166729871	1.6677e+08	-0.24527	PS	NA
ENSG00000166828	SCNN1G	chr16	protein_coding	23228200	23194039	2.32111e+07	-0.245272	GCL	NA
ENSG00000166268	MYRFL	chr12	protein_coding	NA	NA	NA	-0.245276	OPL+ONL	NA
ENSG00000152782	PANK1	chr10	protein_coding	91405329	91339253	91372291	-0.245297	GCL	NA
ENSG00000091317	CMTM6	chr3	protein_coding	32544403	32522803	32533603	-0.2453	RNFL	NA
ENSG00000135317	SNX14	chr6	protein_coding	86303850	86215214	86259532	-0.245302	CSI	NA
ENSG00000120937	NPPB	chr1	protein_coding	11918992	11917520	11918256	-0.245313	PS	NA
ENSG00000137996	RTCA	chr1	protein_coding	100758325	100731713	100745019	-0.245316	CSI	NA
ENSG00000112378	PERP	chr6	protein_coding	138428660	138409641	1.38419e+08	-0.245327	RNFL	NA
ENSG00000090612	ZNF268	chr12	protein_coding	133783697	133757994	1.33771e+08	-0.245331	OPL+ONL	NA
ENSG00000145781	COMMD10	chr5	protein_coding	115628978	115420726	115524852	-0.245339	IPL	NA
ENSG00000218891	ZNF579	chr19	protein_coding	56092211	56088890	5.60906e+07	-0.245349	RNFL	NA
ENSG00000123643	SLC36A1	chr5	protein_coding	150871940	150827162	150849551	-0.245356	INL	NA
ENSG00000111846	GCNT2	chr6	protein_coding	10629601	10521567	10575584	-0.245374	IPL	NA
ENSG00000090382	LYZ	chr12	protein_coding	69748013	69742133	69745073	-0.245378	OPL+ONL	NA
ENSG00000173557	C2orf70	chr2	protein_coding	26802395	26785480	2.67939e+07	-0.245378	RPE+BM	NA
ENSG00000170448	NFXL1	chr4	protein_coding	47916684	47849249	4.7883e+07	-0.245388	GCL	NA
ENSG00000170417	TMEM182	chr2	protein_coding	103434138	103378489	1.03406e+08	-0.245392	IPL	NA
ENSG00000173262	SLC2A14	chr12	protein_coding	8043792	7965107	8.00445e+06	-0.245397	INL	NA
ENSG00000039600	SOX30	chr5	protein_coding	157079428	157052686	157066057	-0.24541	INL	NA
ENSG00000145293	ENOPH1	chr4	protein_coding	83382328	83351632	83366980	-0.245417	OPL+ONL	NA
ENSG00000188649	CC2D2B	chr10	protein_coding	97792441	97759847	97776144	-0.245422	GCL	NA
ENSG00000158525	CPA5	chr7	protein_coding	130008571	129984629	129996600	-0.245432	INL	NA
ENSG00000109255	NMU	chr4	protein_coding	56502865	56461395	56482130	-0.245449	IPL	NA
ENSG00000084764	MAPRE3	chr2	protein_coding	27250087	27193524	2.72218e+07	-0.245468	CSI	NA
ENSG00000087884	AAMDC	chr11	protein_coding	77583398	77532207	7.75578e+07	-0.245469	INL	NA
ENSG00000153498	SPACA7	chr13	protein_coding	113089009	113030650	1.1306e+08	-0.245478	PS	NA
ENSG00000240065	PSMB9	chr6	protein_coding	4272158	4266465	4.26931e+06	-0.24548	GCL	NA
ENSG00000166819	PLIN1	chr15	protein_coding	90222648	90207599	9.02151e+07	-0.245484	GCL	NA
ENSG00000242247	ARFGAP3	chr22	protein_coding	43253408	43192531	4.3223e+07	-0.245494	OPL+ONL	NA
ENSG00000173175	ADCY5	chr3	protein_coding	123167392	123001142	123084267	-0.245518	PS	NA
ENSG00000188508	KRTDAP	chr19	protein_coding	35981433	35978225	35979829	-0.245542	INL	NA
ENSG00000111371	SLC38A1	chr12	protein_coding	46663208	46576839	4.662e+07	-0.245547	OPL+ONL	NA
ENSG00000111727	HCFC2	chr12	protein_coding	104500304	104458235	1.04479e+08	-0.245549	CSI	NA
ENSG00000145723	GIN1	chr5	protein_coding	102455842	102421703	1.02439e+08	-0.24556	CSI	NA
ENSG00000204661	C5orf60	chr5	processed_transcript	179072047	179068557	179070302	-0.245561	OPL+ONL	NA
ENSG00000125633	CCDC93	chr2	protein_coding	118771739	118673053	118722396	-0.245562	IPL	NA
ENSG00000158517	NCF1	chr7	protein_coding	74203720	74188308	74196014	-0.245565	RNFL	NA
ENSG00000182718	ANXA2	chr15	protein_coding	60690185	60639349	60664767	-0.245578	CSI	NA
ENSG00000176444	CLK2	chr1	protein_coding	155243320	155232658	155237989	-0.24558	RNFL	NA
ENSG00000197044	ZNF441	chr19	protein_coding	11894893	11877814	1.18864e+07	-0.245587	GCC	NA
ENSG00000176383	B3GNT4	chr12	protein_coding	122692084	122688227	1.2269e+08	-0.245604	IPL	NA
ENSG00000154007	ASB17	chr1	protein_coding	76398116	76384557	7.63913e+07	-0.245606	RPE+BM	NA
ENSG00000122863	CHST3	chr10	protein_coding	73773322	73724119	7.37487e+07	-0.245609	OPL+ONL	NA
ENSG00000109670	FBXW7	chr4	protein_coding	153456185	153242409	153349297	-0.245618	CSI	NA
ENSG00000152784	PRDM8	chr4	protein_coding	81125482	81106423	8.1116e+07	-0.245628	PS	NA
ENSG00000165409	TSHR	chr14	protein_coding	81612646	81421868	81517257	-0.245703	PS	NA
ENSG00000129472	RAB2B	chr14	protein_coding	21945132	21927178	21936155	-0.245723	RPE+BM	NA
ENSG00000151348	EXT2	chr11	protein_coding	44266980	44117098	44192039	-0.245726	INL	NA
ENSG00000092108	SCFD1	chr14	protein_coding	31205033	31091459	31148246	-0.245727	RNFL	NA
ENSG00000133027	PEMT	chr17	protein_coding	17495017	17408876	1.74519e+07	-0.245738	GCL	NA
ENSG00000114790	ARHGEF26	chr3	protein_coding	153975616	153838791	1.53907e+08	-0.245744	PS	NA
ENSG00000143520	FLG2	chr1	protein_coding	152332482	152321212	152326847	-0.245745	INL	NA
ENSG00000110057	UNC93B1	chr11	protein_coding	67771595	67758570	6.77651e+07	-0.245746	INL	NA
ENSG00000113013	HSPA9	chr5	protein_coding	137911318	137890570	137900944	-0.245748	RPE+BM	NA
ENSG00000139508	SLC46A3	chr13	protein_coding	29293150	29274217	2.92837e+07	-0.245755	OPL+ONL	NA
ENSG00000135976	ANKRD36	chr2	protein_coding	97930257	97779232	9.78547e+07	-0.245774	GCC	NA
ENSG00000156170	NDUFAF6	chr8	protein_coding	96070944	96037213	9.60541e+07	-0.245784	RPE+BM	NA
ENSG00000149050	ZNF214	chr11	protein_coding	7041586	7020548	7031067	-0.24579	PS	NA
ENSG00000107447	DNTT	chr10	protein_coding	98098321	98064084	9.80812e+07	-0.245809	GCL	NA
ENSG00000166002	SMCO4	chr11	protein_coding	93276546	93211638	93244092	-0.245823	RPE+BM	NA
ENSG00000204687	MAS1L	chr6	protein_coding	29455679	29454542	2.94551e+07	-0.245849	PS	NA
ENSG00000099994	SUSD2	chr22	protein_coding	24585074	24577443	2.45813e+07	-0.245887	GCL	NA
ENSG00000166912	MTMR10	chr15	protein_coding	31283807	31231143	31257475	-0.245891	CSI	NA
ENSG00000083290	ULK2	chr17	protein_coding	19771239	19674142	1.97227e+07	-0.245905	PS	NA
ENSG00000126262	FFAR2	chr19	protein_coding	35942669	35940616	3.59416e+07	-0.245924	PS	NA
ENSG00000130755	GMFG	chr19	protein_coding	39826726	39818996	39822861	-0.24595	PS	NA
ENSG00000101210	EEF1A2	chr20	protein_coding	62130668	62119364	62125016	-0.245959	GCL	NA
ENSG00000173262	SLC2A14	chr12	protein_coding	8043792	7965107	8.00445e+06	-0.245965	RNFL	NA
ENSG00000224389	C4B	chr6	protein_coding	3256040	3235414	3245727	-0.245965	IPL	NA
ENSG00000131018	SYNE1	chr6	protein_coding	152958534	152442818	152700676	-0.245986	GCC	NA
ENSG00000173702	MUC13	chr3	protein_coding	124653595	124624288	1.24639e+08	-0.245987	CSI	NA
ENSG00000153147	SMARCA5	chr4	protein_coding	144478642	144434615	1.44457e+08	-0.245987	CSI	NA
ENSG00000064270	ATP2C2	chr16	protein_coding	84497793	84402128	8.445e+07	-0.24599	RPE+BM	NA
ENSG00000180739	S1PR5	chr19	protein_coding	10628668	10623417	1.0626e+07	-0.246	RNFL	NA
ENSG00000103342	GSPT1	chr16	protein_coding	12010519	11961984	1.19863e+07	-0.246012	CSI	NA
ENSG00000163157	TMOD4	chr1	protein_coding	151148547	151142462	1.51146e+08	-0.246016	GCL	NA
ENSG00000156218	ADAMTSL3	chr15	protein_coding	84708593	84322837	84515715	-0.24603	RNFL	NA
ENSG00000197646	PDCD1LG2	chr9	protein_coding	5571282	5510544	5540913	-0.246056	RPE+BM	NA
ENSG00000150455	TIRAP	chr11	protein_coding	126164828	126152981	1.26159e+08	-0.246056	RNFL	NA
ENSG00000204060	FOXO6	chr1	protein_coding	41849263	41827602	4.18384e+07	-0.246056	CSI	NA
ENSG00000124126	PREX1	chr20	protein_coding	47444420	47240792	47342606	-0.246057	RPE+BM	NA
ENSG00000138944	KIAA1644	chr22	protein_coding	44708731	44639556	4.46741e+07	-0.246059	RPE+BM	NA
ENSG00000257594	GALNT4	chr12	protein_coding	89918583	89913189	89915886	-0.246065	RNFL	NA
ENSG00000221996	OR52B4	chr11	polymorphic_pseudogene	4389616	4388492	4389054	-0.24609	INL	NA
ENSG00000138119	MYOF	chr10	protein_coding	95242074	95066185	9.51541e+07	-0.246099	GCL	NA
ENSG00000174684	B4GAT1	chr11	protein_coding	NA	NA	NA	-0.246105	CSI	NA
ENSG00000136488	CSH1	chr17	protein_coding	61974021	61972267	61973144	-0.24612	RPE+BM	NA
ENSG00000147697	GSDMC	chr8	protein_coding	130799134	130760441	1.3078e+08	-0.24612	INL	NA
ENSG00000188124	OR2AG2	chr11	protein_coding	6790188	6789237	6.78971e+06	-0.246129	GCC	NA
ENSG00000174339	OR2Y1	chr5	protein_coding	180167058	180166122	180166590	-0.246146	PS	NA
ENSG00000122861	PLAU	chr10	protein_coding	75677258	75670861	7.56741e+07	-0.246149	IPL	NA
ENSG00000153823	PID1	chr2	protein_coding	230136057	229888688	2.30012e+08	-0.246154	INL	NA
ENSG00000124155	PIGT	chr20	protein_coding	44054885	44044706	4.40498e+07	-0.24616	IPL	NA
ENSG00000139155	SLCO1C1	chr12	protein_coding	20906320	20848288	20877304	-0.246181	IPL	NA
ENSG00000178175	ZNF366	chr5	protein_coding	71803249	71739233	71771241	-0.246181	IPL	NA
ENSG00000162636	FAM102B	chr1	protein_coding	109181949	109102970	1.09142e+08	-0.24619	IPL	NA
ENSG00000184378	ACTRT3	chr3	protein_coding	169487683	169484710	1.69486e+08	-0.246195	OPL+ONL	NA
ENSG00000164694	FNDC1	chr6	protein_coding	159693140	159590428	159641784	-0.246208	PS	NA
ENSG00000197619	ZNF615	chr19	protein_coding	52511483	52494586	5.2503e+07	-0.246235	PS	NA
ENSG00000105373	GLTSCR2	chr19	protein_coding	48260323	48248792	4.82546e+07	-0.246236	OPL+ONL	NA
ENSG00000198203	SULT1C2	chr2	protein_coding	108926371	108905094	1.08916e+08	-0.246243	RPE+BM	NA
ENSG00000256394	ASIC5	chr4	protein_coding	156787425	156750880	1.56769e+08	-0.246247	OPL+ONL	NA
ENSG00000165118	C9orf64	chr9	protein_coding	86571663	86553226	8.65624e+07	-0.246265	INL	NA
ENSG00000100505	TRIM9	chr14	protein_coding	51562422	51441980	51502201	-0.246266	RNFL	NA
ENSG00000166317	SYNPO2L	chr10	protein_coding	75415863	75404638	7.54103e+07	-0.246293	GCL	NA
ENSG00000198863	RUNDC1	chr17	protein_coding	41145707	41132581	41139144	-0.2463	RNFL	NA
ENSG00000099308	MAST3	chr19	protein_coding	18262499	18208602	1.82356e+07	-0.246302	INL	NA
ENSG00000142544	CTU1	chr19	protein_coding	51611647	51600862	5.16063e+07	-0.24631	INL	NA
ENSG00000102699	PARP4	chr13	protein_coding	25086948	24995068	25041008	-0.246321	CSI	NA
ENSG00000170324	FRMPD2	chr10	protein_coding	49482941	49364601	49423771	-0.246339	RNFL	NA
ENSG00000075275	CELSR1	chr22	protein_coding	46933067	46756730	4.68449e+07	-0.246346	RNFL	NA
ENSG00000198467	TPM2	chr9	protein_coding	35690053	35681989	35686021	-0.246346	PS	NA
ENSG00000160111	CPAMD8	chr19	protein_coding	17137625	17003761	17070693	-0.246348	PS	NA
ENSG00000044115	CTNNA1	chr5	protein_coding	138270723	138089084	1.3818e+08	-0.24635	IPL	NA
ENSG00000185201	IFITM2	chr11	protein_coding	309410	308106	308758	-0.246351	CSI	NA
ENSG00000012048	BRCA1	chr17	protein_coding	41277500	41196311	4.12369e+07	-0.246352	GCC	NA
ENSG00000124205	EDN3	chr20	protein_coding	57901047	57875481	57888264	-0.246362	CSI	NA
ENSG00000031081	ARHGAP31	chr3	protein_coding	119138323	119013219	119075771	-0.246387	RPE+BM	NA
ENSG00000114739	ACVR2B	chr3	protein_coding	38534633	38495789	38515211	-0.246399	GCL	NA
ENSG00000161973	CCDC42	chr17	protein_coding	8648154	8633245	8.6407e+06	-0.246414	CSI	NA
ENSG00000023330	ALAS1	chr3	protein_coding	52248343	52232098	5.22402e+07	-0.246415	CSI	NA
ENSG00000039319	ZFYVE16	chr5	protein_coding	79775688	79703831	7.97398e+07	-0.24642	OPL+ONL	NA
ENSG00000167618	LAIR2	chr19	protein_coding	55021900	55014012	55017956	-0.246421	PS	NA
ENSG00000185947	ZNF267	chr16	protein_coding	31928629	31885078	3.19069e+07	-0.246424	OPL+ONL	NA
ENSG00000134247	PTGFRN	chr1	protein_coding	117532972	117452688	117492830	-0.246428	GCC	NA
ENSG00000206075	SERPINB5	chr18	protein_coding	61172318	61144143	6.11582e+07	-0.246428	PS	NA
ENSG00000188266	HYKK	chr15	protein_coding	78829715	78799905	78814810	-0.246441	IPL	NA
ENSG00000174226	SNX31	chr8	protein_coding	101661893	101585111	101623502	-0.246446	IPL	NA
ENSG00000136108	CKAP2	chr13	protein_coding	53050766	53029494	53040130	-0.24645	GCC	NA
ENSG00000131873	CHSY1	chr15	protein_coding	101792137	101715927	101754032	-0.246453	GCC	NA
ENSG00000065833	ME1	chr6	protein_coding	84140938	83920109	8.40305e+07	-0.246455	INL	NA
ENSG00000114331	ACAP2	chr3	protein_coding	195163817	194995464	1.9508e+08	-0.246456	RPE+BM	NA
ENSG00000188282	RUFY4	chr2	protein_coding	218955304	218899656	218927480	-0.246477	CSI	NA
ENSG00000101003	GINS1	chr20	protein_coding	25429191	25388322	2.54088e+07	-0.246479	RPE+BM	NA
ENSG00000157895	C12orf43	chr12	protein_coding	121454305	121440224	1.21447e+08	-0.246494	PS	NA
ENSG00000116663	FBXO6	chr1	protein_coding	11734409	11724149	11729279	-0.246495	PS	NA
ENSG00000136710	CCDC115	chr2	protein_coding	131100254	131095505	1.31098e+08	-0.246511	GCL	NA
ENSG00000125520	SLC2A4RG	chr20	protein_coding	62375403	62371210	6.23733e+07	-0.246517	PS	NA
ENSG00000115339	GALNT3	chr2	protein_coding	166650803	166604312	1.66628e+08	-0.246526	IPL	NA
ENSG00000167778	SPRYD3	chr12	protein_coding	53473204	53458099	5.34657e+07	-0.24653	RNFL	NA
ENSG00000100479	POLE2	chr14	protein_coding	50155098	50110269	5.01327e+07	-0.246538	RPE+BM	NA
ENSG00000178015	GPR150	chr5	protein_coding	94957284	94955979	9.49566e+07	-0.246547	IPL	NA
ENSG00000033170	FUT8	chr14	protein_coding	66210839	65877309	66044074	-0.246559	CSI	NA
ENSG00000154451	GBP5	chr1	protein_coding	89738544	89724633	8.97316e+07	-0.246577	IPL	NA
ENSG00000188610	FAM72B	chr1	protein_coding	120855681	120839004	1.20847e+08	-0.246582	PS	NA
ENSG00000167759	KLK13	chr19	protein_coding	51568367	51559462	5.15639e+07	-0.246582	RPE+BM	NA
ENSG00000109534	GAR1	chr4	protein_coding	110745893	110736665	110741279	-0.246587	RPE+BM	NA
ENSG00000187980	PLA2G2C	chr1	protein_coding	20501687	20490483	20496085	-0.246591	GCC	NA
ENSG00000174792	C4orf26	chr4	protein_coding	76491103	76481257	76486180	-0.246603	IPL	NA
ENSG00000137507	LRRC32	chr11	protein_coding	76381791	76368567	76375179	-0.246604	RNFL	NA
ENSG00000152413	HOMER1	chr5	protein_coding	78809659	78669646	7.87397e+07	-0.246613	GCL	NA
ENSG00000111305	GSG1	chr12	protein_coding	13256630	13236470	13246550	-0.24664	INL	NA
ENSG00000129636	ITFG1	chr16	protein_coding	47495015	47189297	47342156	-0.24665	CSI	NA
ENSG00000005812	FBXL3	chr13	protein_coding	77601331	77579388	7.75904e+07	-0.246655	CSI	NA
ENSG00000203784	LELP1	chr1	protein_coding	153177601	153175905	153176753	-0.246656	GCC	NA
ENSG00000182022	CHST15	chr10	protein_coding	125853123	125767181	125810152	-0.246656	IPL	NA
ENSG00000172209	GPR22	chr7	protein_coding	107116125	107110501	107113313	-0.246665	OPL+ONL	NA
ENSG00000205420	KRT6A	chr12	protein_coding	52887181	52880957	52884069	-0.246666	GCL	NA
ENSG00000255359	CCDC179	chr11	protein_coding	22881972	22868467	2.28752e+07	-0.246671	RNFL	NA
ENSG00000255833	TIFAB	chr5	protein_coding	134788089	134784557	134786323	-0.24668	INL	NA
ENSG00000145358	DDIT4L	chr4	protein_coding	101111655	101107026	1.01109e+08	-0.246681	IPL	NA
ENSG00000158691	ZSCAN12	chr6	protein_coding	28367544	28346597	2.83571e+07	-0.246684	RPE+BM	NA
ENSG00000183801	OLFML1	chr11	protein_coding	7532606	7506599	7.5196e+06	-0.246691	CSI	NA
ENSG00000129566	TEP1	chr14	protein_coding	20881579	20833825	20857702	-0.246692	INL	NA
ENSG00000181541	MAB21L2	chr4	protein_coding	151505845	151503076	1.51504e+08	-0.246693	INL	NA
ENSG00000129151	BBOX1	chr11	protein_coding	27149354	27062508	27105931	-0.246696	RNFL	NA
ENSG00000108528	SLC25A11	chr17	protein_coding	4843462	4840425	4.84194e+06	-0.246709	GCC	NA
ENSG00000168995	SIGLEC7	chr19	protein_coding	51656783	51645557	51651170	-0.246722	INL	NA
ENSG00000118520	ARG1	chr6	protein_coding	131905472	131894343	1.319e+08	-0.246731	GCL	NA
ENSG00000176444	CLK2	chr1	protein_coding	155243320	155232658	155237989	-0.246732	GCC	NA
ENSG00000169567	HINT1	chr5	protein_coding	130501041	130494975	130498008	-0.246734	GCC	NA
ENSG00000138036	DYNC2LI1	chr2	protein_coding	44037149	44001177	44019163	-0.24674	CSI	NA
ENSG00000184945	AQP12A	chr2	protein_coding	241637900	241631261	2.41635e+08	-0.246747	RPE+BM	NA
ENSG00000134755	DSC2	chr18	protein_coding	28682388	28645941	2.86642e+07	-0.246752	CSI	NA
ENSG00000117528	ABCD3	chr1	protein_coding	94984219	94883932	9.49341e+07	-0.24677	CSI	NA
ENSG00000184916	JAG2	chr14	protein_coding	105635161	105607317	105621239	-0.246771	CSI	NA
ENSG00000141255	SPATA22	chr17	protein_coding	3375142	3343305	3.35922e+06	-0.24678	RNFL	NA
ENSG00000244094	SPRR2F	chr1	protein_coding	153085989	153084612	1.53085e+08	-0.246783	GCC	NA
ENSG00000171243	SOSTDC1	chr7	protein_coding	16505474	16501105	1.65033e+07	-0.24679	OPL+ONL	NA
ENSG00000204711	C9orf135	chr9	protein_coding	72521148	72435730	72478439	-0.24681	CSI	NA
ENSG00000188386	PPP3R2	chr9	protein_coding	104357283	104353896	1.04356e+08	-0.246816	GCC	NA
ENSG00000151033	LYZL2	chr10	protein_coding	30918647	30900707	30909677	-0.246818	INL	NA
ENSG00000137077	CCL21	chr9	protein_coding	34710164	34709001	3.47096e+07	-0.24682	INL	NA
ENSG00000152214	RIT2	chr18	protein_coding	40695657	40323182	4.05094e+07	-0.24683	CSI	NA
ENSG00000168530	MYL1	chr2	protein_coding	211179895	211154867	211167381	-0.246838	RNFL	NA
ENSG00000156049	GNA14	chr9	protein_coding	80263232	80037994	80150613	-0.24684	CSI	NA
ENSG00000138483	CCDC54	chr3	protein_coding	107097481	107096187	107096834	-0.246859	PS	NA
ENSG00000213759	UGT2B11	chr4	protein_coding	70080449	70066050	7.00732e+07	-0.246864	RNFL	NA
ENSG00000254647	INS	chr11	protein_coding	2182439	2181008	2.18172e+06	-0.24687	IPL	NA
ENSG00000013297	CLDN11	chr3	protein_coding	170152479	170136652	1.70145e+08	-0.246872	GCC	NA
ENSG00000162687	KCNT2	chr1	protein_coding	196577561	196194909	196386235	-0.246872	RNFL	NA
ENSG00000166105	GLB1L3	chr11	protein_coding	134189458	134146274	134167866	-0.246873	INL	NA
ENSG00000185002	RFX6	chr6	protein_coding	117253326	117198375	1.17226e+08	-0.246886	RPE+BM	NA
ENSG00000171962	DRC3	chr17	protein_coding	NA	NA	NA	-0.24689	RPE+BM	NA
ENSG00000145439	CBR4	chr4	protein_coding	169931468	169908741	1.6992e+08	-0.246893	GCL	NA
ENSG00000134317	GRHL1	chr2	protein_coding	10142412	10091791	1.01171e+07	-0.246901	CSI	NA
ENSG00000105516	DBP	chr19	protein_coding	49140807	49133816	4.91373e+07	-0.246907	CSI	NA
ENSG00000162738	VANGL2	chr1	protein_coding	160398468	160370363	1.60384e+08	-0.246931	RPE+BM	NA
ENSG00000187135	VSTM2B	chr19	protein_coding	30055226	30017490	30036358	-0.246932	RPE+BM	NA
ENSG00000144035	NAT8	chr2	protein_coding	73869537	73867849	73868693	-0.246936	PS	NA
ENSG00000132688	NES	chr1	protein_coding	156647189	156638555	156642872	-0.246939	GCC	NA
ENSG00000107518	ATRNL1	chr10	protein_coding	117708509	116853123	117280816	-0.246939	RPE+BM	NA
ENSG00000151882	CCL28	chr5	protein_coding	43412493	43376747	43394620	-0.246941	GCC	NA
ENSG00000109158	GABRA4	chr4	protein_coding	46996424	46920916	46958670	-0.246963	INL	NA
ENSG00000135318	NT5E	chr6	protein_coding	86205509	86159301	86182405	-0.246966	PS	NA
ENSG00000197448	GSTK1	chr7	protein_coding	142966222	142960521	1.42963e+08	-0.246982	GCC	NA
ENSG00000164604	GPR85	chr7	protein_coding	112727833	112720467	112724150	-0.246984	CSI	NA
ENSG00000100385	IL2RB	chr22	protein_coding	37545962	37521879	3.75339e+07	-0.246985	GCL	NA
ENSG00000100220	RTCB	chr22	protein_coding	32808274	32783561	3.27959e+07	-0.246994	INL	NA
ENSG00000158623	COPG2	chr7	protein_coding	130353598	130146079	1.3025e+08	-0.247004	GCL	NA
ENSG00000159216	RUNX1	chr21	protein_coding	36421595	36160097	36290846	-0.247005	GCC	NA
ENSG00000100218	RSPH14	chr22	protein_coding	23484241	23401592	2.34429e+07	-0.247024	CSI	NA
ENSG00000169469	SPRR1B	chr1	protein_coding	153005376	153003678	153004527	-0.247039	IPL	NA
ENSG00000160188	RSPH1	chr21	protein_coding	43916464	43892596	43904530	-0.247055	GCL	NA
ENSG00000174453	VWC2L	chr2	protein_coding	215440653	215276460	2.15359e+08	-0.247058	OPL+ONL	NA
ENSG00000082258	CCNT2	chr2	protein_coding	135716915	135676391	135696653	-0.24706	GCC	NA
ENSG00000164822	DEFA6	chr8	protein_coding	6783598	6782215	6.78291e+06	-0.247068	PS	NA
ENSG00000132703	APCS	chr1	protein_coding	159558661	159557615	159558138	-0.247068	OPL+ONL	NA
ENSG00000178752	ERFE	chr2	protein_coding	NA	NA	NA	-0.247068	GCC	NA
ENSG00000147586	MRPS28	chr8	protein_coding	80942506	80831094	80886800	-0.24707	IPL	NA
ENSG00000116117	PARD3B	chr2	protein_coding	206484886	205410515	2.05948e+08	-0.247072	RNFL	NA
ENSG00000187522	HSPA14	chr10	protein_coding	14913740	14880158	14896949	-0.247075	CSI	NA
ENSG00000170276	HSPB2	chr11	protein_coding	111784817	111783459	111784138	-0.247087	GCL	NA
ENSG00000181481	RNF135	chr17	protein_coding	29326929	29297955	29312442	-0.247091	IPL	NA
ENSG00000171940	ZNF217	chr20	protein_coding	52199636	52183609	5.21916e+07	-0.247098	PS	NA
ENSG00000187021	PNLIPRP1	chr10	protein_coding	118368686	118350489	1.1836e+08	-0.247098	RNFL	NA
ENSG00000165410	CFL2	chr14	protein_coding	35184029	35179587	35181808	-0.2471	IPL	NA
ENSG00000130881	LRP3	chr19	protein_coding	33699773	33685598	3.36927e+07	-0.247104	GCC	NA
ENSG00000155100	OTUD6B	chr8	protein_coding	92099323	92082423	92090873	-0.247113	GCL	NA
ENSG00000105398	SULT2A1	chr19	protein_coding	48389654	48373722	48381688	-0.24712	IPL	NA
ENSG00000134775	FHOD3	chr18	protein_coding	34360022	33877658	34118840	-0.247128	GCL	NA
ENSG00000113845	TIMMDC1	chr3	protein_coding	119243125	119217367	119230246	-0.247133	PS	NA
ENSG00000170515	PA2G4	chr12	protein_coding	56507694	56498102	56502898	-0.247139	RPE+BM	NA
ENSG00000141441	GAREM1	chr18	protein_coding	NA	NA	NA	-0.247144	GCC	NA
ENSG00000187135	VSTM2B	chr19	protein_coding	30055226	30017490	30036358	-0.247159	GCL	NA
ENSG00000147883	CDKN2B	chr9	protein_coding	22009312	22002901	2.20061e+07	-0.247164	OPL+ONL	NA
ENSG00000163510	CWC22	chr2	protein_coding	180871780	180809603	1.80841e+08	-0.247177	OPL+ONL	NA
ENSG00000167916	KRT24	chr17	protein_coding	38860002	38854242	38857122	-0.247178	GCC	NA
ENSG00000129521	EGLN3	chr14	protein_coding	34420284	34393420	34406852	-0.247179	RNFL	NA
ENSG00000156508	EEF1A1	chr6	protein_coding	74230755	74225472	7.42281e+07	-0.247184	CSI	NA
ENSG00000182263	FIGN	chr2	protein_coding	164592513	164464117	164528315	-0.247192	INL	NA
ENSG00000142156	COL6A1	chr21	protein_coding	47424963	47401662	4.74133e+07	-0.247202	RNFL	NA
ENSG00000105997	HOXA3	chr7	protein_coding	27166639	27145808	2.71562e+07	-0.247208	RPE+BM	NA
ENSG00000105568	PPP2R1A	chr19	protein_coding	52729678	52693054	52711366	-0.247222	CSI	NA
ENSG00000179431	FJX1	chr11	protein_coding	35642421	35639734	3.56411e+07	-0.247223	RNFL	NA
ENSG00000134827	TCN1	chr11	protein_coding	59634041	59620280	5.96272e+07	-0.247231	GCC	NA
ENSG00000121075	TBX4	chr17	protein_coding	59561664	59533806	59547735	-0.247256	GCL	NA
ENSG00000010017	RANBP9	chr6	protein_coding	13711796	13621729	1.36668e+07	-0.247284	GCC	NA
ENSG00000169860	P2RY1	chr3	protein_coding	152555843	152552735	152554289	-0.247296	GCL	NA
ENSG00000155833	CYLC2	chr9	protein_coding	105780770	105757592	105769181	-0.247304	GCL	NA
ENSG00000173769	TOPAZ1	chr3	protein_coding	44373590	44283377	4.43285e+07	-0.247308	GCC	NA
ENSG00000120053	GOT1	chr10	protein_coding	101190530	101156626	101173578	-0.247313	RNFL	NA
ENSG00000103150	MLYCD	chr16	protein_coding	83949787	83932729	83941258	-0.24733	RPE+BM	NA
ENSG00000170231	FABP6	chr5	protein_coding	159665729	159614373	159640051	-0.24734	PS	NA
ENSG00000185947	ZNF267	chr16	protein_coding	31928629	31885078	3.19069e+07	-0.247346	CSI	NA
ENSG00000154529	CNTNAP3B	chr9	protein_coding	43922473	43684884	4.38037e+07	-0.247364	GCC	NA
ENSG00000144712	CAND2	chr3	protein_coding	12876313	12838170	1.28572e+07	-0.247379	RPE+BM	NA
ENSG00000142961	MOB3C	chr1	protein_coding	47082563	47073386	4.7078e+07	-0.247381	CSI	NA
ENSG00000114948	ADAM23	chr2	protein_coding	207485854	207308367	2.07397e+08	-0.2474	RPE+BM	NA
ENSG00000165841	CYP2C19	chr10	protein_coding	96612962	96522437	9.65677e+07	-0.247427	INL	NA
ENSG00000089225	TBX5	chr12	protein_coding	114846247	114791734	1.14819e+08	-0.247428	GCL	NA
ENSG00000079931	MOXD1	chr6	protein_coding	132722673	132617193	132669933	-0.247432	PS	NA
ENSG00000009790	TRAF3IP3	chr1	protein_coding	209955668	209929376	209942522	-0.247439	INL	NA
ENSG00000143149	ALDH9A1	chr1	protein_coding	165667900	165631448	165649674	-0.247464	INL	NA
ENSG00000147872	PLIN2	chr9	protein_coding	19127604	19115758	19121681	-0.24747	IPL	NA
ENSG00000148110	MFSD14B	chr9	protein_coding	NA	NA	NA	-0.247472	PS	NA
ENSG00000186522	2021-09-10	chr2	protein_coding	110371783	110300373	110336078	-0.247473	RNFL	NA
ENSG00000139117	CPNE8	chr12	protein_coding	39299420	39046001	3.91727e+07	-0.247475	GCL	NA
ENSG00000177426	TGIF1	chr18	protein_coding	3458406	3411924	3435165	-0.247486	IPL	NA
ENSG00000125898	FAM110A	chr20	protein_coding	826922	814339	820630	-0.247493	RPE+BM	NA
ENSG00000128829	EIF2AK4	chr15	protein_coding	40327797	40226324	4.02771e+07	-0.247503	RPE+BM	NA
ENSG00000144724	PTPRG	chr3	protein_coding	62280573	61547242	6.19139e+07	-0.247503	RPE+BM	NA
ENSG00000104824	HNRNPL	chr19	protein_coding	39342979	39327027	39335003	-0.24751	RPE+BM	NA
ENSG00000168566	SNRNP48	chr6	protein_coding	7612200	7590431	7.60132e+06	-0.247517	PS	NA
ENSG00000163689	C3orf67	chr3	protein_coding	59035715	58727736	5.88817e+07	-0.247536	PS	NA
ENSG00000189410	SH2D5	chr1	protein_coding	21059133	21046224	2.10527e+07	-0.247537	RPE+BM	NA
ENSG00000183979	NPB	chr17	protein_coding	79860781	79860071	79860426	-0.247541	CSI	NA
ENSG00000197599	CCDC154	chr16	protein_coding	1494490	1484388	1489439	-0.247552	OPL+ONL	NA
ENSG00000135298	ADGRB3	chr6	protein_coding	NA	NA	NA	-0.247563	RPE+BM	NA
ENSG00000141076	UTP4	chr16	protein_coding	NA	NA	NA	-0.247565	OPL+ONL	NA
ENSG00000157093	LYZL4	chr3	protein_coding	42452065	42438574	4.24453e+07	-0.247569	RNFL	NA
ENSG00000186007	LEMD1	chr1	protein_coding	205391214	205350505	2.05371e+08	-0.247569	GCC	NA
ENSG00000198142	SOWAHC	chr2	protein_coding	110376564	110371910	110374237	-0.247589	GCC	NA
ENSG00000132693	CRP	chr1	protein_coding	159684379	159682078	1.59683e+08	-0.247593	OPL+ONL	NA
ENSG00000182600	C2orf82	chr2	protein_coding	233741107	233734993	233738050	-0.247594	RNFL	NA
ENSG00000127329	PTPRB	chr12	protein_coding	71031220	70910631	7.09709e+07	-0.247594	RPE+BM	NA
ENSG00000197992	CLEC9A	chr12	protein_coding	10218565	10183275	10200920	-0.247602	RNFL	NA
ENSG00000016864	GLT8D1	chr3	protein_coding	52740099	52728499	52734299	-0.247605	RNFL	NA
ENSG00000164756	SLC30A8	chr8	protein_coding	118188953	117962511	118075732	-0.247617	OPL+ONL	NA
ENSG00000104320	NBN	chr8	protein_coding	90996899	90945563	90971231	-0.247618	PS	NA
ENSG00000136944	LMX1B	chr9	protein_coding	129463311	129376721	129420016	-0.247619	RNFL	NA
ENSG00000120526	NUDCD1	chr8	protein_coding	110346350	110253147	1.103e+08	-0.247619	RPE+BM	NA
ENSG00000163872	YEATS2	chr3	protein_coding	183530413	183415605	183473009	-0.247623	CSI	NA
ENSG00000103489	XYLT1	chr16	protein_coding	17564738	17196180	17380459	-0.247626	PS	NA
ENSG00000173548	SNX33	chr15	protein_coding	75950968	75941347	7.59462e+07	-0.24763	RPE+BM	NA
ENSG00000135413	LACRT	chr12	protein_coding	55028663	55024622	5.50266e+07	-0.247648	INL	NA
ENSG00000174429	ABRA	chr8	protein_coding	107782472	107771710	107777091	-0.247648	RNFL	NA
ENSG00000213347	MXD3	chr5	protein_coding	176739292	176732500	176735896	-0.247658	GCC	NA
ENSG00000269113	TRABD2B	chr1	protein_coding	48462562	48226199	4.83444e+07	-0.247667	GCL	NA
ENSG00000160746	ANO10	chr3	protein_coding	43663560	43407817	4.35357e+07	-0.247675	RPE+BM	NA
ENSG00000174332	GLIS1	chr1	protein_coding	54199877	53971905	54085891	-0.24768	GCC	NA
ENSG00000204564	C6orf136	chr6	protein_coding	30620987	30614815	30617901	-0.247682	RPE+BM	NA
ENSG00000146409	SLC18B1	chr6	protein_coding	133119747	133090506	1.33105e+08	-0.247689	IPL	NA
ENSG00000168675	LDLRAD4	chr18	protein_coding	13652753	13218728	1.34357e+07	-0.247719	IPL	NA
ENSG00000104921	FCER2	chr19	protein_coding	7767032	7753642	7760337	-0.247723	GCC	NA
ENSG00000204161	C10orf128	chr10	protein_coding	50396445	50362768	5.03796e+07	-0.247757	PS	NA
ENSG00000197385	ZNF860	chr3	protein_coding	32033228	32023265	3.20282e+07	-0.24776	GCL	NA
ENSG00000256043	CTSO	chr4	protein_coding	156875048	156845269	1.5686e+08	-0.247774	PS	NA
ENSG00000133665	DYDC2	chr10	protein_coding	82127829	82104500	8.21162e+07	-0.247779	CSI	NA
ENSG00000149292	TTC12	chr11	protein_coding	113237114	113185250	113211182	-0.247792	RNFL	NA
ENSG00000123684	LPGAT1	chr1	protein_coding	212004114	211916798	211960456	-0.247792	RPE+BM	NA
ENSG00000156172	C8orf37	chr8	protein_coding	96281462	96257140	96269301	-0.247799	GCC	NA
ENSG00000153283	CD96	chr3	protein_coding	111371206	111260925	1.11316e+08	-0.247809	IPL	NA
ENSG00000125498	KIR2DL1	chr19	protein_coding	55295778	55281264	55288521	-0.247811	CSI	NA
ENSG00000179057	IGSF22	chr11	protein_coding	18747777	18725851	18736814	-0.247812	CSI	NA
ENSG00000108932	SLC16A6	chr17	protein_coding	66287405	66263166	6.62753e+07	-0.247816	OPL+ONL	NA
ENSG00000165105	RASEF	chr9	protein_coding	85678043	85594499	85636271	-0.247816	IPL	NA
ENSG00000165643	SOHLH1	chr9	protein_coding	138591374	138585254	138588314	-0.247818	OPL+ONL	NA
ENSG00000183648	NDUFB1	chr14	protein_coding	92588153	92582467	92585310	-0.24783	PS	NA
ENSG00000125084	WNT1	chr12	protein_coding	49376396	49372235	4.93743e+07	-0.247841	RNFL	NA
ENSG00000164089	ETNPPL	chr4	protein_coding	109684235	109663201	109673718	-0.247856	RNFL	NA
ENSG00000120054	CPN1	chr10	protein_coding	101841642	101802064	101821853	-0.247859	IPL	NA
ENSG00000131475	VPS25	chr17	protein_coding	40931618	40925453	4.09285e+07	-0.247873	OPL+ONL	NA
ENSG00000170234	PWWP2A	chr5	protein_coding	159546452	159502891	1.59525e+08	-0.247891	IPL	NA
ENSG00000171951	SCG2	chr2	protein_coding	224467217	224461657	224464437	-0.247901	PS	NA
ENSG00000121989	ACVR2A	chr2	protein_coding	148688396	148602085	1.48645e+08	-0.247908	CSI	NA
ENSG00000137571	SLCO5A1	chr8	protein_coding	70747299	70584567	70665933	-0.247913	RPE+BM	NA
ENSG00000214694	ARHGEF33	chr2	protein_coding	39202590	39146503	3.91745e+07	-0.247913	CSI	NA
ENSG00000130856	ZNF236	chr18	protein_coding	74682682	74536115	7.46094e+07	-0.247914	GCC	NA
ENSG00000129292	PHF20L1	chr8	protein_coding	133861052	133787603	1.33824e+08	-0.247925	RPE+BM	NA
ENSG00000183735	TBK1	chr12	protein_coding	64895899	64845839	64870869	-0.247929	IPL	NA
ENSG00000186591	UBE2H	chr7	protein_coding	129592800	129470572	129531686	-0.247932	GCC	NA
ENSG00000115548	KDM3A	chr2	protein_coding	86719839	86668270	8.66941e+07	-0.247941	RNFL	NA
ENSG00000187037	GPR141	chr7	protein_coding	37780913	37779995	37780454	-0.247977	OPL+ONL	NA
ENSG00000125498	KIR2DL1	chr19	protein_coding	55295778	55281264	55288521	-0.247978	GCC	NA
ENSG00000162881	OXER1	chr2	protein_coding	42991401	42989638	4.29905e+07	-0.247982	OPL+ONL	NA
ENSG00000196235	SUPT5H	chr19	protein_coding	39967308	39936185	3.99517e+07	-0.247996	CSI	NA
ENSG00000166349	RAG1	chr11	protein_coding	36601310	36589562	36595436	-0.248	OPL+ONL	NA
ENSG00000149050	ZNF214	chr11	protein_coding	7041586	7020548	7031067	-0.248009	CSI	NA
ENSG00000155957	TMBIM4	chr12	protein_coding	66563852	66530715	6.65473e+07	-0.248009	INL	NA
ENSG00000142910	TINAGL1	chr1	protein_coding	32053287	32042085	32047686	-0.248014	RNFL	NA
ENSG00000138964	PARVG	chr22	protein_coding	44604349	44568835	44586592	-0.248014	RPE+BM	NA
ENSG00000172366	MCRIP2	chr16	protein_coding	NA	NA	NA	-0.248016	GCL	NA
ENSG00000204262	COL5A2	chr2	protein_coding	190044605	189896640	1.89971e+08	-0.248023	GCC	NA
ENSG00000145439	CBR4	chr4	protein_coding	169931468	169908741	1.6992e+08	-0.248025	INL	NA
ENSG00000156011	PSD3	chr8	protein_coding	18871196	18384812	18628004	-0.248045	IPL	NA
ENSG00000204531	POU5F1	chr6	protein_coding	2520412	2514036	2517224	-0.248047	PS	NA
ENSG00000164983	TMEM65	chr8	protein_coding	125384940	125323158	125354049	-0.248052	INL	NA
ENSG00000172548	NIPAL4	chr5	protein_coding	156901730	156887026	156894378	-0.248055	PS	NA
ENSG00000154856	APCDD1	chr18	protein_coding	10488698	10454624	10471661	-0.248074	OPL+ONL	NA
ENSG00000187726	DNAJB13	chr11	protein_coding	73681332	73661363	7.36713e+07	-0.248078	CSI	NA
ENSG00000128284	APOL3	chr22	protein_coding	36562225	36536370	3.65493e+07	-0.248098	OPL+ONL	NA
ENSG00000180785	OR51E1	chr11	protein_coding	4676716	4665155	4.67094e+06	-0.248112	OPL+ONL	NA
ENSG00000147669	POLR2K	chr8	protein_coding	101166230	101162838	101164534	-0.248119	RPE+BM	NA
ENSG00000196277	GRM7	chr3	protein_coding	7783218	6902801	7.34301e+06	-0.248126	GCC	NA
ENSG00000173083	HPSE	chr4	protein_coding	84256306	84213613	8.4235e+07	-0.248135	IPL	NA
ENSG00000152969	JAKMIP1	chr4	protein_coding	6202318	6027925	6.11512e+06	-0.248138	IPL	NA
ENSG00000165970	SLC6A5	chr11	protein_coding	20676610	20620945	2.06488e+07	-0.248139	PS	NA
ENSG00000198242	RPL23A	chr17	protein_coding	27051374	27046999	2.70492e+07	-0.248141	INL	NA
ENSG00000146833	TRIM4	chr7	protein_coding	99517223	99488029	99502626	-0.248141	RPE+BM	NA
ENSG00000187475	HIST1H1T	chr6	protein_coding	26108364	26107639	2.6108e+07	-0.248146	OPL+ONL	NA
ENSG00000008853	RHOBTB2	chr8	protein_coding	22877710	22844929	2.28613e+07	-0.248152	IPL	NA
ENSG00000179546	HTR1D	chr1	protein_coding	23521222	23518387	2.35198e+07	-0.248154	RNFL	NA
ENSG00000111790	FGFR1OP2	chr12	protein_coding	27119581	27091304	2.71054e+07	-0.248157	IPL	NA
ENSG00000164122	ASB5	chr4	protein_coding	177190373	177134825	177162599	-0.248163	CSI	NA
ENSG00000211584	SLC48A1	chr12	protein_coding	48176536	48166966	48171751	-0.248164	GCL	NA
ENSG00000221954	OR4C12	chr11	protein_coding	50004071	50003008	5.00035e+07	-0.24817	IPL	NA
ENSG00000175414	ARL10	chr5	protein_coding	175800503	175792501	175796502	-0.248173	RPE+BM	NA
ENSG00000181381	DDX60L	chr4	protein_coding	169401665	169277885	169339775	-0.248181	GCC	NA
ENSG00000197380	DACT3	chr19	protein_coding	47164395	47150868	4.71576e+07	-0.248187	RPE+BM	NA
ENSG00000198732	SMOC1	chr14	protein_coding	70499083	70346113	70422598	-0.24819	RPE+BM	NA
ENSG00000173085	COQ2	chr4	protein_coding	84206067	84184976	8.41955e+07	-0.248192	PS	NA
ENSG00000125249	RAP2A	chr13	protein_coding	98120252	98086474	98103363	-0.248195	RPE+BM	NA
ENSG00000185942	NKAIN3	chr8	protein_coding	63903628	63161500	63532564	-0.248197	INL	NA
ENSG00000125657	TNFSF9	chr19	protein_coding	6535939	6531009	6533474	-0.2482	IPL	NA
ENSG00000186732	MPPED1	chr22	protein_coding	43902800	43808019	4.38554e+07	-0.248201	PS	NA
ENSG00000134193	REG4	chr1	protein_coding	120354203	120336640	1.20345e+08	-0.248222	IPL	NA
ENSG00000153165	RGPD3	chr2	protein_coding	107084801	107021135	107052968	-0.248228	GCL	NA
ENSG00000146233	CYP39A1	chr6	protein_coding	46620567	46517316	4.65689e+07	-0.24824	GCL	NA
ENSG00000146373	RNF217	chr6	protein_coding	125407484	125283690	125345587	-0.248271	OPL+ONL	NA
ENSG00000117519	CNN3	chr1	protein_coding	95392779	95362504	9.53776e+07	-0.248272	OPL+ONL	NA
ENSG00000054803	CBLN4	chr20	protein_coding	54580528	54572412	54576470	-0.248275	PS	NA
ENSG00000183979	NPB	chr17	protein_coding	79860781	79860071	79860426	-0.248279	GCL	NA
ENSG00000100376	FAM118A	chr22	protein_coding	45737836	45705080	45721458	-0.248281	GCL	NA
ENSG00000136908	DPM2	chr9	protein_coding	130700763	130697373	130699068	-0.248286	RPE+BM	NA
ENSG00000152611	CAPSL	chr5	protein_coding	35938881	35904397	35921639	-0.248294	RPE+BM	NA
ENSG00000097021	ACOT7	chr1	protein_coding	6453826	6324331	6.38908e+06	-0.248302	OPL+ONL	NA
ENSG00000073670	ADAM11	chr17	protein_coding	42859214	42836567	4.28479e+07	-0.248307	OPL+ONL	NA
ENSG00000085117	CD82	chr11	protein_coding	44641315	44587140	4.46142e+07	-0.248313	GCL	NA
ENSG00000111783	RFX4	chr12	protein_coding	107156582	106976684	107066633	-0.248319	GCC	NA
ENSG00000198046	ZNF667	chr19	protein_coding	56988770	56950692	56969731	-0.248327	GCL	NA
ENSG00000170836	PPM1D	chr17	protein_coding	58743640	58677543	5.87106e+07	-0.248351	RNFL	NA
ENSG00000166897	ELFN2	chr22	protein_coding	37823505	37736684	3.77801e+07	-0.24836	RPE+BM	NA
ENSG00000173200	PARP15	chr3	protein_coding	122355536	122296448	122325992	-0.248361	RNFL	NA
ENSG00000136319	TTC5	chr14	protein_coding	20774153	20757300	2.07657e+07	-0.248379	PS	NA
ENSG00000188981	MSANTD1	chr4	protein_coding	3258342	3250766	3254554	-0.248379	CSI	NA
ENSG00000198841	KTI12	chr1	protein_coding	52499472	52497776	52498624	-0.248382	RPE+BM	NA
ENSG00000166224	SGPL1	chr10	protein_coding	72640932	72575703	7.26083e+07	-0.248401	GCL	NA
ENSG00000196937	FAM3C	chr7	protein_coding	121036422	120988904	121012663	-0.248404	INL	NA
ENSG00000141052	MYOCD	chr17	protein_coding	12672265	12569206	1.26207e+07	-0.248409	PS	NA
ENSG00000187479	C11orf96	chr11	protein_coding	43965433	43964105	43964769	-0.248424	CSI	NA
ENSG00000109132	PHOX2B	chr4	protein_coding	41750987	41746098	4.17485e+07	-0.248427	RPE+BM	NA
ENSG00000179271	GADD45GIP1	chr19	protein_coding	13068068	13064969	1.30665e+07	-0.248433	INL	NA
ENSG00000119041	GTF3C3	chr2	protein_coding	197664492	197627755	1.97646e+08	-0.248453	RNFL	NA
ENSG00000186111	PIP5K1C	chr19	protein_coding	3700477	3630178	3.66533e+06	-0.248458	RPE+BM	NA
ENSG00000179869	ABCA13	chr7	protein_coding	48687091	48211056	4.84491e+07	-0.248475	GCL	NA
ENSG00000143553	SNAPIN	chr1	protein_coding	153634328	153631129	1.53633e+08	-0.248481	OPL+ONL	NA
ENSG00000167680	SEMA6B	chr19	protein_coding	4559771	4542599	4551185	-0.248516	CSI	NA
ENSG00000196739	COL27A1	chr9	protein_coding	117074796	116917824	116996310	-0.248528	RNFL	NA
ENSG00000197658	SLC22A24	chr11	protein_coding	62911693	62847411	62879552	-0.248531	RNFL	NA
ENSG00000112116	IL17F	chr6	protein_coding	52109298	52101483	5.21054e+07	-0.248533	RNFL	NA
ENSG00000106852	LHX6	chr9	protein_coding	124991091	124964855	124977973	-0.248535	GCC	NA
ENSG00000113594	LIFR	chr5	protein_coding	38595507	38475064	3.85353e+07	-0.248537	CSI	NA
ENSG00000214954	LRRC69	chr8	protein_coding	92231464	92114846	92173155	-0.248539	RPE+BM	NA
ENSG00000167996	FTH1	chr11	protein_coding	61735132	61731756	61733444	-0.248542	OPL+ONL	NA
ENSG00000177283	FZD8	chr10	protein_coding	35930362	35927176	35928769	-0.248549	OPL+ONL	NA
ENSG00000105976	MET	chr7	protein_coding	116438440	116312458	116375449	-0.248554	OPL+ONL	NA
ENSG00000187260	WDR86	chr7	protein_coding	151107791	151078206	1.51093e+08	-0.248562	OPL+ONL	NA
ENSG00000175591	P2RY2	chr11	protein_coding	72953472	72929342	72941407	-0.248564	IPL	NA
ENSG00000133063	CHIT1	chr1	protein_coding	203198860	203185206	203192033	-0.248568	OPL+ONL	NA
ENSG00000188386	PPP3R2	chr9	protein_coding	104357283	104353896	1.04356e+08	-0.248575	PS	NA
ENSG00000118503	TNFAIP3	chr6	protein_coding	138204451	138188324	1.38196e+08	-0.248576	OPL+ONL	NA
ENSG00000138068	SULT6B1	chr2	protein_coding	37415690	37394962	37405326	-0.248582	GCC	NA
ENSG00000085871	MGST2	chr4	protein_coding	140661899	140586921	140624410	-0.248584	IPL	NA
ENSG00000121578	B4GALT4	chr3	protein_coding	118959752	118930588	118945170	-0.248588	GCC	NA
ENSG00000140939	NOL3	chr16	protein_coding	67209640	67204399	6.7207e+07	-0.248602	CSI	NA
ENSG00000131508	UBE2D2	chr5	protein_coding	139008018	138940750	138974384	-0.24862	RNFL	NA
ENSG00000143507	DUSP10	chr1	protein_coding	221915518	221874761	2.21895e+08	-0.248622	GCL	NA
ENSG00000163762	TM4SF18	chr3	protein_coding	149051548	149036284	149043916	-0.248637	PS	NA
ENSG00000179820	MYADM	chr19	protein_coding	54379689	54368837	54374263	-0.24864	GCC	NA
ENSG00000184344	GDF3	chr12	protein_coding	7848360	7842380	7845370	-0.248641	PS	NA
ENSG00000007129	CEACAM21	chr19	protein_coding	42093197	42055885	42074541	-0.248641	INL	NA
ENSG00000101134	DOK5	chr20	protein_coding	53267710	53092010	53179860	-0.248644	GCL	NA
ENSG00000123975	CKS2	chr9	protein_coding	91931618	91926112	91928865	-0.24866	PS	NA
ENSG00000257315	ZBED6	chr1	protein_coding	203769590	203766650	203768120	-0.248665	RPE+BM	NA
ENSG00000053371	AKR7A2	chr1	protein_coding	19638640	19629201	1.96339e+07	-0.248667	INL	NA
ENSG00000213648	SULT1A4	chr16	protein_coding	30215650	30210548	30213099	-0.248681	IPL	NA
ENSG00000173662	TAS1R1	chr1	protein_coding	6639817	6615337	6627577	-0.248682	GCC	NA
ENSG00000204335	SP5	chr2	protein_coding	171574498	171571856	171573177	-0.248686	GCC	NA
ENSG00000059573	ALDH18A1	chr10	protein_coding	97416567	97365685	97391126	-0.248697	RPE+BM	NA
ENSG00000185745	IFIT1	chr10	protein_coding	91166244	91152302	91159273	-0.248698	INL	NA
ENSG00000174928	C3orf33	chr3	protein_coding	155524055	155480400	1.55502e+08	-0.248706	RPE+BM	NA
ENSG00000004939	SLC4A1	chr17	protein_coding	42345502	42325757	4.23356e+07	-0.248709	GCC	NA
ENSG00000175536	LIPT2	chr11	protein_coding	74204755	74202922	7.42038e+07	-0.248711	OPL+ONL	NA
ENSG00000169612	FAM103A1	chr15	protein_coding	83659809	83654954	8.36574e+07	-0.248714	GCL	NA
ENSG00000127774	EMC6	chr17	protein_coding	3572963	3572016	3.57249e+06	-0.248727	RNFL	NA
ENSG00000128699	ORMDL1	chr2	protein_coding	190649097	190634992	1.90642e+08	-0.24873	RNFL	NA
ENSG00000169032	MAP2K1	chr15	protein_coding	66783882	66679210	66731546	-0.248739	IPL	NA
ENSG00000143554	SLC27A3	chr1	protein_coding	153752633	153747767	153750200	-0.24874	OPL+ONL	NA
ENSG00000141505	ASGR1	chr17	protein_coding	7082883	7076750	7.07982e+06	-0.248742	RNFL	NA
ENSG00000166710	B2M	chr15	protein_coding	45010357	45003684	4.5007e+07	-0.248751	CSI	NA
ENSG00000150628	SPATA4	chr4	protein_coding	177116822	177105724	177111273	-0.248752	GCC	NA
ENSG00000168397	ATG4B	chr2	protein_coding	242613271	242577026	2.42595e+08	-0.248763	RPE+BM	NA
ENSG00000105711	SCN1B	chr19	protein_coding	35531353	35521591	35526472	-0.248773	IPL	NA
ENSG00000146469	VIP	chr6	protein_coding	153080902	153071931	1.53076e+08	-0.248778	OPL+ONL	NA
ENSG00000097033	SH3GLB1	chr1	protein_coding	87213867	87170252	8.71921e+07	-0.248783	PS	NA
ENSG00000103154	NECAB2	chr16	protein_coding	84036379	84002236	8.40193e+07	-0.248789	GCL	NA
ENSG00000135625	EGR4	chr2	protein_coding	73520829	73518056	7.35194e+07	-0.248791	RNFL	NA
ENSG00000105447	GRWD1	chr19	protein_coding	48957164	48949029	4.89531e+07	-0.248793	CSI	NA
ENSG00000100023	PPIL2	chr22	protein_coding	22052202	22020272	22036237	-0.248802	RPE+BM	NA
ENSG00000205076	LGALS7	chr19	protein_coding	39264157	39261607	39262882	-0.248804	INL	NA
ENSG00000107447	DNTT	chr10	protein_coding	98098321	98064084	9.80812e+07	-0.248807	PS	NA
ENSG00000128886	ELL3	chr15	protein_coding	44069502	44064797	4.40671e+07	-0.248812	PS	NA
ENSG00000254598	CSNK2A3	chr11	protein_coding	11374904	11373488	11374196	-0.248812	RPE+BM	NA
ENSG00000213648	SULT1A4	chr16	protein_coding	30215650	30210548	30213099	-0.248816	GCC	NA
ENSG00000168135	KCNJ4	chr22	protein_coding	38851205	38822332	3.88368e+07	-0.24882	INL	NA
ENSG00000164683	HEY1	chr8	protein_coding	80680098	80676244	80678171	-0.248821	IPL	NA
ENSG00000101405	OXT	chr20	protein_coding	3053163	3052265	3052714	-0.248832	CSI	NA
ENSG00000126883	NUP214	chr9	protein_coding	134110057	134000947	134055502	-0.248845	RPE+BM	NA
ENSG00000229415	SFTA3	chr14	protein_coding	36982990	36942493	3.69627e+07	-0.248851	PS	NA
ENSG00000159618	ADGRG5	chr16	protein_coding	NA	NA	NA	-0.248853	INL	NA
ENSG00000167085	PHB	chr17	protein_coding	47492267	47481409	47486838	-0.248885	RPE+BM	NA
ENSG00000188771	PLET1	chr11	protein_coding	112131583	112118875	112125229	-0.248894	GCC	NA
ENSG00000172123	SLFN12	chr17	protein_coding	33760195	33737940	3.37491e+07	-0.248902	RPE+BM	NA
ENSG00000132286	TIMM10B	chr11	protein_coding	6505911	6502676	6.50429e+06	-0.248903	RPE+BM	NA
ENSG00000172578	KLHL6	chr3	protein_coding	183273499	183205318	1.83239e+08	-0.248908	IPL	NA
ENSG00000168961	LGALS9	chr17	protein_coding	25976586	25958173	2.59674e+07	-0.248913	INL	NA
ENSG00000177468	OLIG3	chr6	protein_coding	137815531	137813335	137814433	-0.248915	PS	NA
ENSG00000039068	CDH1	chr16	protein_coding	68869444	68771194	68820319	-0.248923	CSI	NA
ENSG00000117625	RCOR3	chr1	protein_coding	211489725	211432707	211461216	-0.248929	CSI	NA
ENSG00000196705	ZNF431	chr19	protein_coding	21368805	21324839	21346822	-0.24893	GCL	NA
ENSG00000096006	CRISP3	chr6	protein_coding	49712168	49695091	4.97036e+07	-0.248944	PS	NA
ENSG00000171611	PTCRA	chr6	protein_coding	42893575	42883726	4.28887e+07	-0.248946	CSI	NA
ENSG00000146858	ZC3HAV1L	chr7	protein_coding	138720775	138710451	138715613	-0.248967	GCC	NA
ENSG00000130656	HBZ	chr16	protein_coding	204504	202853	203678	-0.248975	PS	NA
ENSG00000149781	FERMT3	chr11	protein_coding	63991363	63974151	63982757	-0.248986	IPL	NA
ENSG00000188859	FAM78B	chr1	protein_coding	166135958	166039255	1.66088e+08	-0.248988	PS	NA
ENSG00000203783	PRR9	chr1	protein_coding	153191793	153190059	153190926	-0.248988	GCL	NA
ENSG00000105971	CAV2	chr7	protein_coding	116148595	116139654	1.16144e+08	-0.248996	RPE+BM	NA
ENSG00000117643	MAN1C1	chr1	protein_coding	26112698	25943958	26028328	-0.248998	GCC	NA
ENSG00000127081	ZNF484	chr9	protein_coding	95640320	95607312	95623816	-0.249001	RNFL	NA
ENSG00000106436	MYL10	chr7	protein_coding	101272576	101256604	101264590	-0.249012	IPL	NA
ENSG00000146670	CDCA5	chr11	protein_coding	64851615	64844926	6.48483e+07	-0.24902	RPE+BM	NA
ENSG00000175189	INHBC	chr12	protein_coding	57845845	57828467	57837156	-0.249024	OPL+ONL	NA
ENSG00000205413	SAMD9	chr7	protein_coding	92747336	92728825	9.27381e+07	-0.249032	IPL	NA
ENSG00000257008	GPR142	chr17	protein_coding	72368739	72363644	7.23662e+07	-0.249034	CSI	NA
ENSG00000143839	REN	chr1	protein_coding	204135465	204123943	204129704	-0.249049	GCL	NA
ENSG00000110442	COMMD9	chr11	protein_coding	36310999	36293841	36302420	-0.24905	GCC	NA
ENSG00000162383	SLC1A7	chr1	protein_coding	53608304	53552850	53580577	-0.249055	RNFL	NA
ENSG00000166448	TMEM130	chr7	protein_coding	98467673	98444110	9.84559e+07	-0.249059	RPE+BM	NA
ENSG00000106688	SLC1A1	chr9	protein_coding	4587469	4490426	4.53895e+06	-0.249068	RNFL	NA
ENSG00000135930	EIF4E2	chr2	protein_coding	233448355	233415296	2.33432e+08	-0.249086	RNFL	NA
ENSG00000145309	CABS1	chr4	protein_coding	71202833	71200670	7.12018e+07	-0.249087	PS	NA
ENSG00000108878	CACNG1	chr17	protein_coding	65052911	65040651	65046781	-0.249092	INL	NA
ENSG00000178522	AMBN	chr4	protein_coding	71473004	71457974	71465489	-0.249093	RNFL	NA
ENSG00000157168	NRG1	chr8	protein_coding	32600770	31497267	3.2049e+07	-0.249099	INL	NA
ENSG00000070770	CSNK2A2	chr16	protein_coding	58231782	58191811	5.82118e+07	-0.249122	OPL+ONL	NA
ENSG00000196611	MMP1	chr11	protein_coding	102668966	102660640	102664803	-0.249128	RPE+BM	NA
ENSG00000213085	CFAP45	chr1	protein_coding	159869906	159842153	1.59856e+08	-0.249136	PS	NA
ENSG00000177119	ANO6	chr12	protein_coding	45834187	45609769	45721978	-0.24915	PS	NA
ENSG00000167670	CHAF1A	chr19	protein_coding	4443394	4402659	4.42303e+06	-0.249165	RNFL	NA
ENSG00000115386	REG1A	chr2	protein_coding	79350545	79347583	79349064	-0.249167	INL	NA
ENSG00000103066	PLA2G15	chr16	protein_coding	68294961	68279246	6.82871e+07	-0.249178	PS	NA
ENSG00000124701	APOBEC2	chr6	protein_coding	41032630	41020939	4.10268e+07	-0.249188	GCC	NA
ENSG00000120440	TTLL2	chr6	protein_coding	167756177	167738573	167747375	-0.24919	RNFL	NA
ENSG00000198431	TXNRD1	chr12	protein_coding	104744085	104609556	1.04677e+08	-0.249195	CSI	NA
ENSG00000168539	CHRM1	chr11	protein_coding	62689012	62676150	62682581	-0.24921	RNFL	NA
ENSG00000054967	RELT	chr11	protein_coding	73108519	73087404	7.3098e+07	-0.249213	INL	NA
ENSG00000077942	FBLN1	chr22	protein_coding	45997014	45898718	45947866	-0.249231	RPE+BM	NA
ENSG00000132274	TRIM22	chr11	protein_coding	5732093	5710816	5.72145e+06	-0.249233	GCC	NA
ENSG00000174469	CNTNAP2	chr7	protein_coding	148118088	145813452	146965770	-0.249234	RPE+BM	NA
ENSG00000091592	NLRP1	chr17	protein_coding	5487832	5404718	5446275	-0.249261	OPL+ONL	NA
ENSG00000010319	SEMA3G	chr3	protein_coding	52479043	52467267	52473155	-0.249261	OPL+ONL	NA
ENSG00000128512	DOCK4	chr7	protein_coding	111846462	111366163	1.11606e+08	-0.249271	GCC	NA
ENSG00000133808	MICALCL	chr11	protein_coding	12380691	12308446	1.23446e+07	-0.249277	INL	NA
ENSG00000181009	OR52N5	chr11	protein_coding	5799897	5798863	5799380	-0.249296	INL	NA
ENSG00000117450	PRDX1	chr1	protein_coding	45988562	45976706	45982634	-0.249297	INL	NA
ENSG00000135476	ESPL1	chr12	protein_coding	53687427	53662082	5.36748e+07	-0.249297	OPL+ONL	NA
ENSG00000027644	INSRR	chr1	protein_coding	156828712	156810664	156819688	-0.249316	GCC	NA
ENSG00000204950	LRRC10B	chr11	protein_coding	61278490	61276271	6.12774e+07	-0.249334	GCL	NA
ENSG00000198355	PIM3	chr22	protein_coding	50357720	50354142	50355931	-0.249344	INL	NA
ENSG00000124134	KCNS1	chr20	protein_coding	43729753	43720949	43725351	-0.24935	RPE+BM	NA
ENSG00000249437	NAIP	chr5	protein_coding	70320941	70264309	70292625	-0.24935	GCL	NA
ENSG00000108528	SLC25A11	chr17	protein_coding	4843462	4840425	4.84194e+06	-0.249353	CSI	NA
ENSG00000107290	SETX	chr9	protein_coding	135230372	135136826	135183599	-0.249359	CSI	NA
ENSG00000164972	C9orf24	chr9	protein_coding	34397849	34379016	3.43884e+07	-0.249366	RPE+BM	NA
ENSG00000154258	ABCA9	chr17	protein_coding	67057136	66970772	67013954	-0.249372	PS	NA
ENSG00000172602	RND1	chr12	protein_coding	49259653	49250915	49255284	-0.249375	INL	NA
ENSG00000221937	TAS2R40	chr7	protein_coding	142920143	142919171	142919657	-0.249375	INL	NA
ENSG00000112473	SLC39A7	chr6	protein_coding	33172214	33168602	33170408	-0.249403	RPE+BM	NA
ENSG00000143256	PFDN2	chr1	protein_coding	161087866	161070345	1.61079e+08	-0.249407	CSI	NA
ENSG00000185670	ZBTB3	chr11	protein_coding	62521656	62518434	62520045	-0.249409	RNFL	NA
ENSG00000136834	OR1J1	chr9	protein_coding	125240205	125239236	1.2524e+08	-0.249422	IPL	NA
ENSG00000174444	RPL4	chr15	protein_coding	66797193	66791652	6.67944e+07	-0.24944	RPE+BM	NA
ENSG00000101327	PDYN	chr20	protein_coding	1974931	1959401	1967166	-0.249444	CSI	NA
ENSG00000164283	ESM1	chr5	protein_coding	54281414	54273694	54277554	-0.249451	GCL	NA
ENSG00000175395	ZNF25	chr10	protein_coding	38265453	38238794	3.82521e+07	-0.249454	OPL+ONL	NA
ENSG00000256222	MTRNR2L3	chr20	protein_coding	55934878	55933495	5.59342e+07	-0.249455	PS	NA
ENSG00000137628	DDX60	chr4	protein_coding	169239958	169137441	1.69189e+08	-0.249473	RNFL	NA
ENSG00000173338	KCNK7	chr11	protein_coding	65363467	65360325	65361896	-0.249486	GCC	NA
ENSG00000169220	RGS14	chr5	protein_coding	176799599	176784843	176792221	-0.249489	INL	NA
ENSG00000109956	B3GAT1	chr11	protein_coding	134281812	134248397	1.34265e+08	-0.249491	GCL	NA
ENSG00000156469	MTERF3	chr8	protein_coding	97273841	97251625	97262733	-0.249507	OPL+ONL	NA
ENSG00000197081	IGF2R	chr6	protein_coding	160527583	160390130	1.60459e+08	-0.249517	PS	NA
ENSG00000173237	C11orf86	chr11	protein_coding	66744479	66742753	66743616	-0.249518	RPE+BM	NA
ENSG00000162733	DDR2	chr1	protein_coding	162750247	162602227	162676237	-0.249524	RNFL	NA
ENSG00000167645	YIF1B	chr19	protein_coding	38806606	38794199	3.88004e+07	-0.249527	IPL	NA
ENSG00000250799	PRODH2	chr19	protein_coding	36304201	36290891	36297546	-0.249563	RNFL	NA
ENSG00000178502	KLHL11	chr17	protein_coding	40021629	40009798	4.00157e+07	-0.249571	INL	NA
ENSG00000166750	SLFN5	chr17	protein_coding	33594761	33570085	33582423	-0.249572	CSI	NA
ENSG00000168490	PHYHIP	chr8	protein_coding	22089851	22077215	22083533	-0.249584	GCC	NA
ENSG00000178394	HTR1A	chr5	protein_coding	63258119	63255874	6.3257e+07	-0.249605	IPL	NA
ENSG00000204695	OR14J1	chr6	protein_coding	29275432	29274466	29274949	-0.249608	GCL	NA
ENSG00000144746	ARL6IP5	chr3	protein_coding	69155239	69134089	69144664	-0.249615	INL	NA
ENSG00000023608	SNAPC1	chr14	protein_coding	62263146	62229074	62246110	-0.249616	RPE+BM	NA
ENSG00000000419	DPM1	chr20	protein_coding	49575060	49551404	49563232	-0.249626	RPE+BM	NA
ENSG00000163823	CCR1	chr3	protein_coding	46249832	46243199	4.62465e+07	-0.249639	PS	NA
ENSG00000134198	TSPAN2	chr1	protein_coding	115632121	115590632	1.15611e+08	-0.249669	INL	NA
ENSG00000100079	LGALS2	chr22	protein_coding	37976024	37966252	37971138	-0.24967	RNFL	NA
ENSG00000183644	C11orf88	chr11	protein_coding	111407756	111385509	1.11397e+08	-0.249677	CSI	NA
ENSG00000163898	LIPH	chr3	protein_coding	185270369	185225569	185247969	-0.249686	RNFL	NA
ENSG00000004799	PDK4	chr7	protein_coding	95225925	95212808	9.52194e+07	-0.249688	RPE+BM	NA
ENSG00000140986	RPL3L	chr16	protein_coding	2004679	1994579	1999629	-0.24971	GCC	NA
ENSG00000137193	PIM1	chr6	protein_coding	37143204	37137921	3.71406e+07	-0.249715	INL	NA
ENSG00000119383	PTPA	chr9	protein_coding	NA	NA	NA	-0.249721	CSI	NA
ENSG00000144218	AFF3	chr2	protein_coding	100759037	100163715	100461376	-0.249725	GCL	NA
ENSG00000139053	PDE6H	chr12	protein_coding	15134799	15125955	15130377	-0.249729	OPL+ONL	NA
ENSG00000182013	PNMAL1	chr19	protein_coding	46974820	46969747	4.69723e+07	-0.249733	OPL+ONL	NA
ENSG00000185418	TARSL2	chr15	protein_coding	102264645	102193954	1.02229e+08	-0.249734	GCL	NA
ENSG00000223638	RFPL4A	chr19	protein_coding	56274541	56270506	5.62725e+07	-0.249738	RNFL	NA
ENSG00000196776	CD47	chr3	protein_coding	107809935	107761940	1.07786e+08	-0.249743	RNFL	NA
ENSG00000166869	CHP2	chr16	protein_coding	23770272	23765947	2.37681e+07	-0.249746	GCL	NA
ENSG00000179057	IGSF22	chr11	protein_coding	18747777	18725851	18736814	-0.249753	GCL	NA
ENSG00000153802	TMPRSS11D	chr4	protein_coding	68749716	68686593	6.87182e+07	-0.249756	GCC	NA
ENSG00000143869	GDF7	chr2	protein_coding	20871250	20866423	2.08688e+07	-0.249756	RNFL	NA
ENSG00000160179	ABCG1	chr21	protein_coding	43717354	43619798	43668576	-0.249763	IPL	NA
ENSG00000120669	SOHLH2	chr13	protein_coding	36788752	36742344	36765548	-0.249766	RNFL	NA
ENSG00000136250	AOAH	chr7	protein_coding	36764154	36552548	36658351	-0.249768	GCL	NA
ENSG00000056558	TRAF1	chr9	protein_coding	123691451	123664670	1.23678e+08	-0.249787	INL	NA
ENSG00000169385	RNASE2	chr14	protein_coding	21424594	21423629	2.14241e+07	-0.249797	GCC	NA
ENSG00000158125	XDH	chr2	protein_coding	31637611	31557187	31597399	-0.249805	PS	NA
ENSG00000163491	NEK10	chr3	protein_coding	27410912	27257096	27334004	-0.24981	IPL	NA
ENSG00000108582	CPD	chr17	protein_coding	28796675	28705941	28751308	-0.249813	RPE+BM	NA
ENSG00000137770	CTDSPL2	chr15	protein_coding	44819429	44719578	4.47695e+07	-0.249822	GCC	NA
ENSG00000169918	OTUD7A	chr15	protein_coding	31947542	31775328	31861435	-0.249833	CSI	NA
ENSG00000143761	ARF1	chr1	protein_coding	228286913	228270360	2.28279e+08	-0.249843	PS	NA
ENSG00000151287	TEX30	chr13	protein_coding	103426171	103418237	103422204	-0.24985	GCC	NA
ENSG00000183023	SLC8A1	chr2	protein_coding	40739575	40339285	40539430	-0.249851	RNFL	NA
ENSG00000139318	DUSP6	chr12	protein_coding	89746636	89741601	8.97441e+07	-0.249852	GCL	NA
ENSG00000133392	MYH11	chr16	protein_coding	15950887	15796991	15873939	-0.249858	INL	NA
ENSG00000136514	RTP4	chr3	protein_coding	187089369	187086167	187087768	-0.24986	RNFL	NA
ENSG00000157827	FMNL2	chr2	protein_coding	153506348	153191750	153349049	-0.249866	IPL	NA
ENSG00000181588	MEX3D	chr19	protein_coding	1568057	1554667	1561362	-0.249867	GCL	NA
ENSG00000055813	CCDC85A	chr2	protein_coding	56613309	56411257	56512283	-0.249877	INL	NA
ENSG00000221883	ARIH2OS	chr3	protein_coding	48956818	48955220	48956019	-0.249884	RNFL	NA
ENSG00000164167	LSM6	chr4	protein_coding	147111213	147096834	1.47104e+08	-0.249896	RPE+BM	NA
ENSG00000101052	IFT52	chr20	protein_coding	42275862	42219578	42247720	-0.2499	INL	NA
ENSG00000168556	ING2	chr4	protein_coding	184433581	184426202	1.8443e+08	-0.249901	CSI	NA
ENSG00000162222	TTC9C	chr11	protein_coding	62506108	62495951	6.2501e+07	-0.249907	OPL+ONL	NA
ENSG00000139209	SLC38A4	chr12	protein_coding	47219780	47158543	4.71892e+07	-0.249921	OPL+ONL	NA
ENSG00000135845	PIGC	chr1	protein_coding	172413230	172410596	172411913	-0.249925	INL	NA
ENSG00000154127	UBASH3B	chr11	protein_coding	122685187	122526397	122605792	-0.249936	RNFL	NA
ENSG00000009950	MLXIPL	chr7	protein_coding	73038870	73007523	7.30232e+07	-0.249939	RPE+BM	NA
ENSG00000186150	UBL4B	chr1	protein_coding	110656569	110655061	110655815	-0.249951	RNFL	NA
ENSG00000166105	GLB1L3	chr11	protein_coding	134189458	134146274	134167866	-0.249951	OPL+ONL	NA
ENSG00000198099	ADH4	chr4	protein_coding	100065449	100044832	1.00055e+08	-0.249958	INL	NA
ENSG00000116329	OPRD1	chr1	protein_coding	29190208	29138653	2.91644e+07	-0.24996	CSI	NA
ENSG00000143776	CDC42BPA	chr1	protein_coding	227505826	227177565	2.27342e+08	-0.249972	CSI	NA
ENSG00000137496	IL18BP	chr11	protein_coding	71713850	71709957	7.17119e+07	-0.249973	PS	NA
ENSG00000130182	ZSCAN10	chr16	protein_coding	3149318	3138890	3144104	-0.249988	RNFL	NA
ENSG00000040731	CDH10	chr5	protein_coding	24645085	24487208	2.45661e+07	-0.250028	GCL	NA
ENSG00000171777	RASGRP4	chr19	protein_coding	38916945	38899697	38908321	-0.250028	INL	NA
ENSG00000170949	ZNF160	chr19	protein_coding	53606687	53569866	5.35883e+07	-0.250031	RPE+BM	NA
ENSG00000080822	CLDND1	chr3	protein_coding	98241910	98234316	98238113	-0.250044	PS	NA
ENSG00000123395	ATG101	chr12	protein_coding	52471279	52463757	52467518	-0.250052	RPE+BM	NA
ENSG00000136235	GPNMB	chr7	protein_coding	23314729	23286315	23300522	-0.250054	INL	NA
ENSG00000127022	CANX	chr5	protein_coding	179158639	179125929	179142284	-0.25006	IPL	NA
ENSG00000203797	DDO	chr6	protein_coding	110736753	110713382	1.10725e+08	-0.250077	PS	NA
ENSG00000128059	PPAT	chr4	protein_coding	57301802	57259528	57280665	-0.250079	RNFL	NA
ENSG00000183682	BMP8A	chr1	protein_coding	39995541	39957317	39976429	-0.250085	CSI	NA
ENSG00000110047	EHD1	chr11	protein_coding	64647185	64620198	6.46337e+07	-0.250111	OPL+ONL	NA
ENSG00000137077	CCL21	chr9	protein_coding	34710164	34709001	3.47096e+07	-0.250119	GCC	NA
ENSG00000163625	WDFY3	chr4	protein_coding	85887544	85590692	85739118	-0.250134	INL	NA
ENSG00000099246	RAB18	chr10	protein_coding	27831166	27793102	27812134	-0.250151	RNFL	NA
ENSG00000142405	NLRP12	chr19	protein_coding	54327657	54296854	5.43123e+07	-0.250152	GCL	NA
ENSG00000183527	PSMG1	chr21	protein_coding	40555440	40547371	4.05514e+07	-0.250156	IPL	NA
ENSG00000188483	IER5L	chr9	protein_coding	131940540	131937830	131939185	-0.250159	IPL	NA
ENSG00000164484	TMEM200A	chr6	protein_coding	130764210	130687425	1.30726e+08	-0.25016	GCL	NA
ENSG00000180332	KCTD4	chr13	protein_coding	45775175	45766987	45771081	-0.250168	GCC	NA
ENSG00000119723	COQ6	chr14	protein_coding	74429813	74416636	7.44232e+07	-0.250168	RPE+BM	NA
ENSG00000148773	MKI67	chr10	protein_coding	129924468	129894924	129909696	-0.250174	GCC	NA
ENSG00000172146	OR1A1	chr17	protein_coding	3119844	3118914	3119379	-0.250176	GCC	NA
ENSG00000239672	NME1	chr17	protein_coding	49239450	49230919	4.92352e+07	-0.250182	GCL	NA
ENSG00000140511	HAPLN3	chr15	protein_coding	89438770	89420518	89429644	-0.250182	OPL+ONL	NA
ENSG00000182732	RGS6	chr14	protein_coding	73033238	72398816	72716027	-0.250183	CSI	NA
ENSG00000105696	TMEM59L	chr19	protein_coding	18731849	18723681	18727765	-0.250185	CSI	NA
ENSG00000088298	EDEM2	chr20	protein_coding	33735161	33703159	33719160	-0.250187	GCC	NA
ENSG00000149654	CDH22	chr20	protein_coding	44937137	44802371	44869754	-0.250191	CSI	NA
ENSG00000132507	EIF5A	chr17	protein_coding	7215782	7210317	7.21305e+06	-0.250199	INL	NA
ENSG00000196419	XRCC6	chr22	protein_coding	42060052	42017166	42038609	-0.250201	CSI	NA
ENSG00000170683	OR10A3	chr11	protein_coding	7961067	7960122	7.96059e+06	-0.250222	INL	NA
ENSG00000085365	SCAMP1	chr5	protein_coding	77776562	77656326	77716444	-0.250225	PS	NA
ENSG00000107159	CA9	chr9	protein_coding	35681154	35673914	35677534	-0.250229	OPL+ONL	NA
ENSG00000183072	NKX2-5	chr5	protein_coding	172662315	172659106	1.72661e+08	-0.250237	RNFL	NA
ENSG00000130522	JUND	chr19	protein_coding	18392466	18390503	1.83915e+07	-0.250238	GCC	NA
ENSG00000161649	CD300LG	chr17	protein_coding	41940997	41924515	41932756	-0.250252	GCL	NA
ENSG00000198538	ZNF28	chr19	protein_coding	53324922	53300660	53312791	-0.250254	RNFL	NA
ENSG00000166887	VPS39	chr15	protein_coding	42500524	42450898	42475711	-0.250275	PS	NA
ENSG00000124772	CPNE5	chr6	protein_coding	36807220	36708554	36757887	-0.250283	GCC	NA
ENSG00000198734	F5	chr1	protein_coding	169555769	169481191	169518480	-0.250287	CSI	NA
ENSG00000137745	MMP13	chr11	protein_coding	102826463	102813720	1.0282e+08	-0.250294	RNFL	NA
ENSG00000037749	MFAP3	chr5	protein_coding	153437014	153418518	153427766	-0.2503	RPE+BM	NA
ENSG00000155827	RNF20	chr9	protein_coding	104325626	104296130	104310878	-0.250304	RPE+BM	NA
ENSG00000087269	NOP14	chr4	protein_coding	2965233	2939663	2952448	-0.25031	RPE+BM	NA
ENSG00000100320	RBFOX2	chr22	protein_coding	36424585	36134782	3.62797e+07	-0.250337	OPL+ONL	NA
ENSG00000034239	EFCAB1	chr8	protein_coding	49647870	49627473	4.96377e+07	-0.250342	CSI	NA
ENSG00000126251	GPR42	chr19	protein_coding	NA	NA	NA	-0.250343	GCC	NA
ENSG00000196586	MYO6	chr6	protein_coding	76629254	76458892	76544073	-0.250352	GCC	NA
ENSG00000110484	SCGB2A2	chr11	protein_coding	62040629	62037626	6.20391e+07	-0.250366	RNFL	NA
ENSG00000162843	WDR64	chr1	protein_coding	241965434	241815579	2.41891e+08	-0.250374	GCL	NA
ENSG00000204351	SKIV2L	chr6	protein_coding	31937532	31926580	31932056	-0.250377	GCL	NA
ENSG00000129472	RAB2B	chr14	protein_coding	21945132	21927178	21936155	-0.250384	GCC	NA
ENSG00000117450	PRDX1	chr1	protein_coding	45988562	45976706	45982634	-0.250391	GCC	NA
ENSG00000198162	MAN1A2	chr1	protein_coding	118068320	117910084	117989202	-0.250402	GCL	NA
ENSG00000155367	PPM1J	chr1	protein_coding	113257950	113252615	1.13255e+08	-0.250403	GCC	NA
ENSG00000161807	OR7G1	chr19	protein_coding	9226439	9225503	9225971	-0.250406	GCC	NA
ENSG00000163517	HDAC11	chr3	protein_coding	13547924	13521714	13534819	-0.250411	IPL	NA
ENSG00000106031	HOXA13	chr7	protein_coding	27239725	27236498	2.72381e+07	-0.250411	IPL	NA
ENSG00000104825	NFKBIB	chr19	protein_coding	39399534	39390339	3.93949e+07	-0.250432	RNFL	NA
ENSG00000255713	OR4D2	chr17	protein_coding	56247940	56247016	56247478	-0.250433	GCL	NA
ENSG00000173540	GMPPB	chr3	protein_coding	49761407	49758908	4.97602e+07	-0.250436	GCC	NA
ENSG00000136783	NIPSNAP3A	chr9	protein_coding	107522403	107509968	1.07516e+08	-0.250438	RNFL	NA
ENSG00000165714	BORCS5	chr12	protein_coding	NA	NA	NA	-0.250444	INL	NA
ENSG00000197555	SIPA1L1	chr14	protein_coding	72207946	71996028	72101987	-0.250451	INL	NA
ENSG00000080839	RBL1	chr20	protein_coding	35724403	35624754	3.56746e+07	-0.250451	PS	NA
ENSG00000137936	BCAR3	chr1	protein_coding	94312706	94027342	94170024	-0.250459	OPL+ONL	NA
ENSG00000114867	EIF4G1	chr3	protein_coding	184053146	184032282	184042714	-0.250482	CSI	NA
ENSG00000129493	HEATR5A	chr14	protein_coding	31889788	31760993	3.18254e+07	-0.250485	RPE+BM	NA
ENSG00000110455	ACCS	chr11	protein_coding	44105569	44087728	4.40966e+07	-0.250488	INL	NA
ENSG00000105514	RAB3D	chr19	protein_coding	11450344	11432721	1.14415e+07	-0.250493	GCL	NA
ENSG00000166152	C16orf78	chr16	protein_coding	49433319	49407807	49420563	-0.250497	RNFL	NA
ENSG00000127022	CANX	chr5	protein_coding	179158639	179125929	179142284	-0.250512	GCC	NA
ENSG00000204653	ASPDH	chr19	protein_coding	51017947	51014856	5.10164e+07	-0.250513	PS	NA
ENSG00000175426	PCSK1	chr5	protein_coding	95768985	95726039	95747512	-0.25052	PS	NA
ENSG00000213988	ZNF90	chr19	protein_coding	20231977	20188802	2.02104e+07	-0.25053	IPL	NA
ENSG00000163297	ANTXR2	chr4	protein_coding	80994626	80822770	80908698	-0.250562	PS	NA
ENSG00000117036	ETV3	chr1	protein_coding	157108383	157094458	1.57101e+08	-0.250577	INL	NA
ENSG00000146205	ANO7	chr2	protein_coding	242164791	242127923	242146357	-0.250579	INL	NA
ENSG00000145113	MUC4	chr3	protein_coding	195538844	195473637	1.95506e+08	-0.250581	IPL	NA
ENSG00000166197	NOLC1	chr10	protein_coding	103923628	103911932	103917780	-0.25059	PS	NA
ENSG00000163218	PGLYRP4	chr1	protein_coding	153321022	153302596	153311809	-0.250605	OPL+ONL	NA
ENSG00000159216	RUNX1	chr21	protein_coding	36421595	36160097	36290846	-0.250609	RNFL	NA
ENSG00000125851	PCSK2	chr20	protein_coding	17465222	17206751	1.7336e+07	-0.250614	CSI	NA
ENSG00000124767	GLO1	chr6	protein_coding	38670952	38643701	3.86573e+07	-0.25062	INL	NA
ENSG00000130940	CASZ1	chr1	protein_coding	10856733	10696665	10776699	-0.250622	RPE+BM	NA
ENSG00000088832	FKBP1A	chr20	protein_coding	1373816	1349620	1361718	-0.250632	GCC	NA
ENSG00000184374	COLEC10	chr8	protein_coding	120119202	120079423	1.20099e+08	-0.250635	INL	NA
ENSG00000120742	SERP1	chr3	protein_coding	150264428	150259779	1.50262e+08	-0.250643	RPE+BM	NA
ENSG00000162368	CMPK1	chr1	protein_coding	47844511	47799468	4.7822e+07	-0.250649	OPL+ONL	NA
ENSG00000169783	LINGO1	chr15	protein_coding	78113242	77905365	7.80093e+07	-0.250685	IPL	NA
ENSG00000188883	KLRG2	chr7	protein_coding	139168457	139138087	139153272	-0.250686	RNFL	NA
ENSG00000137210	TMEM14B	chr6	protein_coding	10760006	10747991	1.0754e+07	-0.250686	IPL	NA
ENSG00000144867	SRPRB	chr3	protein_coding	133540336	133502876	133521606	-0.250702	GCC	NA
ENSG00000159388	BTG2	chr1	protein_coding	203278729	203274663	203276696	-0.250716	GCL	NA
ENSG00000164483	SAMD3	chr6	protein_coding	130686570	130465446	130576008	-0.250722	INL	NA
ENSG00000160181	TFF2	chr21	protein_coding	43771208	43766466	43768837	-0.250728	CSI	NA
ENSG00000113361	CDH6	chr5	protein_coding	31329253	31193761	31261507	-0.250735	OPL+ONL	NA
ENSG00000241233	KRTAP5-8	chr11	protein_coding	71250253	71249070	7.12497e+07	-0.250737	OPL+ONL	NA
ENSG00000157349	DDX19B	chr16	protein_coding	70367735	70323669	70345702	-0.250748	CSI	NA
ENSG00000168952	STXBP6	chr14	protein_coding	25519095	25281305	25400200	-0.250752	PS	NA
ENSG00000135090	TAOK3	chr12	protein_coding	118810750	118587605	1.18699e+08	-0.25076	OPL+ONL	NA
ENSG00000113327	GABRG2	chr5	protein_coding	161582545	161494647	161538596	-0.250765	GCC	NA
ENSG00000187474	FPR3	chr19	protein_coding	52329334	52298410	52313872	-0.250766	RNFL	NA
ENSG00000160007	ARHGAP35	chr19	protein_coding	47508333	47421932	4.74651e+07	-0.250768	CSI	NA
ENSG00000237521	OR7E24	chr19	protein_coding	9362739	9361719	9362229	-0.250772	RNFL	NA
ENSG00000175463	TBC1D10C	chr11	protein_coding	67177561	67171383	67174472	-0.250805	INL	NA
ENSG00000157500	APPL1	chr3	protein_coding	57307498	57261764	57284631	-0.250811	IPL	NA
ENSG00000187242	KRT12	chr17	protein_coding	39023462	39017429	3.90204e+07	-0.250819	GCC	NA
ENSG00000144452	ABCA12	chr2	protein_coding	216003151	215796265	215899708	-0.25083	INL	NA
ENSG00000134443	GRP	chr18	protein_coding	56898002	56887399	5.68927e+07	-0.250851	PS	NA
ENSG00000001084	GCLC	chr6	protein_coding	53409927	53362139	53386033	-0.250863	IPL	NA
ENSG00000162843	WDR64	chr1	protein_coding	241965434	241815579	2.41891e+08	-0.250876	GCC	NA
ENSG00000188227	ZNF793	chr19	protein_coding	38034239	37997840	3.8016e+07	-0.250877	RPE+BM	NA
ENSG00000084070	SMAP2	chr1	protein_coding	40888998	40839377	4.08642e+07	-0.250878	RNFL	NA
ENSG00000064195	DLX3	chr17	protein_coding	48072588	48067368	48069978	-0.25088	OPL+ONL	NA
ENSG00000164896	FASTK	chr7	protein_coding	150777970	150773707	1.50776e+08	-0.25089	GCC	NA
ENSG00000186474	KLK12	chr19	protein_coding	51538148	51532347	5.15352e+07	-0.250905	CSI	NA
ENSG00000243137	PSG4	chr19	protein_coding	43709926	43696853	4.37034e+07	-0.250911	RNFL	NA
ENSG00000178919	FOXE1	chr9	protein_coding	100618997	100615536	1.00617e+08	-0.250922	IPL	NA
ENSG00000185905	C16orf54	chr16	protein_coding	29757340	29753785	2.97556e+07	-0.250952	GCL	NA
ENSG00000224186	C5orf66	chr5	antisense	134680370	134368969	1.34525e+08	-0.250955	RPE+BM	NA
ENSG00000159063	ALG8	chr11	protein_coding	77850699	77811987	77831343	-0.250964	IPL	NA
ENSG00000114023	FAM162A	chr3	protein_coding	122128961	122103022	1.22116e+08	-0.250988	RNFL	NA
ENSG00000088726	TMEM40	chr3	protein_coding	12810956	12775028	12792992	-0.251009	GCL	NA
ENSG00000171885	AQP4	chr18	protein_coding	24445716	24432007	2.44389e+07	-0.25101	IPL	NA
ENSG00000118492	ADGB	chr6	protein_coding	147136597	146920135	147028366	-0.251019	INL	NA
ENSG00000125735	TNFSF14	chr19	protein_coding	6670599	6663147	6666873	-0.251042	IPL	NA
ENSG00000184155	OR10J5	chr1	protein_coding	159505797	159504867	159505332	-0.251046	OPL+ONL	NA
ENSG00000123843	C4BPB	chr1	protein_coding	207273337	207262211	207267774	-0.251053	OPL+ONL	NA
ENSG00000069943	PIGB	chr15	protein_coding	55647846	55611132	55629489	-0.251079	INL	NA
ENSG00000068383	INPP5A	chr10	protein_coding	134596984	134351352	134474168	-0.25108	GCC	NA
ENSG00000176533	GNG7	chr19	protein_coding	2702746	2511217	2.60698e+06	-0.251085	IPL	NA
ENSG00000175826	CTDNEP1	chr17	protein_coding	7155259	7146905	7151082	-0.251109	RNFL	NA
ENSG00000145777	TSLP	chr5	protein_coding	110413722	110405777	1.1041e+08	-0.251112	RPE+BM	NA
ENSG00000205362	MT1A	chr16	protein_coding	56673999	56672577	56673288	-0.251112	INL	NA
ENSG00000173237	C11orf86	chr11	protein_coding	66744479	66742753	66743616	-0.251119	GCL	NA
ENSG00000164761	TNFRSF11B	chr8	protein_coding	119964383	119935795	119950089	-0.251123	IPL	NA
ENSG00000169255	B3GALNT1	chr3	protein_coding	160823160	160801670	160812415	-0.25113	GCL	NA
ENSG00000105967	TFEC	chr7	protein_coding	115670867	115575201	115623034	-0.25113	INL	NA
ENSG00000138594	TMOD3	chr15	protein_coding	52204331	52121824	5.21631e+07	-0.251133	IPL	NA
ENSG00000105887	MTPN	chr7	protein_coding	135662204	135611502	135636853	-0.251137	CSI	NA
ENSG00000115514	TXNDC9	chr2	protein_coding	99952860	99935486	99944173	-0.251156	IPL	NA
ENSG00000170777	TPD52L3	chr9	protein_coding	6331900	6328348	6330124	-0.25116	GCC	NA
ENSG00000113460	BRIX1	chr5	protein_coding	34925787	34915819	34920803	-0.251164	RPE+BM	NA
ENSG00000119913	TECTB	chr10	protein_coding	114064792	114043413	1.14054e+08	-0.251166	OPL+ONL	NA
ENSG00000119699	TGFB3	chr14	protein_coding	76448365	76424439	76436402	-0.251187	RPE+BM	NA
ENSG00000166136	NDUFB8	chr10	protein_coding	102289680	102283485	1.02287e+08	-0.251188	GCC	NA
ENSG00000234511	C5orf58	chr5	protein_coding	169673235	169659949	169666592	-0.251212	RNFL	NA
ENSG00000108001	EBF3	chr10	protein_coding	131762091	131633495	131697793	-0.251255	GCC	NA
ENSG00000069011	PITX1	chr5	protein_coding	134369964	134363423	1.34367e+08	-0.25126	RPE+BM	NA
ENSG00000120693	SMAD9	chr13	protein_coding	37494409	37418967	37456688	-0.251269	RNFL	NA
ENSG00000135845	PIGC	chr1	protein_coding	172413230	172410596	172411913	-0.251278	RPE+BM	NA
ENSG00000122783	C7orf49	chr7	protein_coding	134855578	134850531	1.34853e+08	-0.251284	IPL	NA
ENSG00000172209	GPR22	chr7	protein_coding	107116125	107110501	107113313	-0.251291	CSI	NA
ENSG00000112499	SLC22A2	chr6	protein_coding	160679963	160637793	160658878	-0.2513	GCC	NA
ENSG00000046889	PREX2	chr8	protein_coding	69143897	68864602	6.90042e+07	-0.251309	GCL	NA
ENSG00000188167	TMPPE	chr3	protein_coding	33138293	33131907	33135100	-0.25131	INL	NA
ENSG00000171345	KRT19	chr17	protein_coding	39684641	39679868	3.96823e+07	-0.251311	PS	NA
ENSG00000135829	DHX9	chr1	protein_coding	182857117	182808438	1.82833e+08	-0.251314	RPE+BM	NA
ENSG00000093167	LRRFIP2	chr3	protein_coding	37217851	37094116	3.7156e+07	-0.251315	OPL+ONL	NA
ENSG00000105146	AURKC	chr19	protein_coding	57746916	57742376	57744646	-0.251315	OPL+ONL	NA
ENSG00000080345	RIF1	chr2	protein_coding	152333860	152266396	152300128	-0.251321	CSI	NA
ENSG00000162148	PPP1R32	chr11	protein_coding	61258400	61248584	61253492	-0.251323	CSI	NA
ENSG00000005020	SKAP2	chr7	protein_coding	26904341	26706687	26805514	-0.251329	OPL+ONL	NA
ENSG00000153822	KCNJ16	chr17	protein_coding	68131746	68071365	6.81016e+07	-0.251329	IPL	NA
ENSG00000105877	DNAH11	chr7	protein_coding	21941186	21582832	21762009	-0.25133	INL	NA
