## Supplementary Tables for "Insights into human health from phenome- and genome-wide analyses of UK Biobank retinal optical coherence tomography phenotypes" (part 28 of 46)

### Sheet: S.Table11 (continued)
Supplementary Table 11: Prioritized genes from POPS
ENSG00000016864	GLT8D1	chr3	protein_coding	52740099	52728499	52734299	-0.251331	RPE+BM	NA
ENSG00000136732	GYPC	chr2	protein_coding	127454251	127413510	1.27434e+08	-0.25134	OPL+ONL	NA
ENSG00000130595	TNNT3	chr11	protein_coding	1959936	1940798	1950367	-0.251345	GCC	NA
ENSG00000127325	BEST3	chr12	protein_coding	70093196	70037287	7.00652e+07	-0.251354	OPL+ONL	NA
ENSG00000110063	DCPS	chr11	protein_coding	126215644	126173646	126194645	-0.251363	OPL+ONL	NA
ENSG00000171824	EXOSC10	chr1	protein_coding	11159938	11126675	1.11433e+07	-0.251364	RNFL	NA
ENSG00000164144	ARFIP1	chr4	protein_coding	153833063	153701088	1.53767e+08	-0.251379	RNFL	NA
ENSG00000253626	EIF5AL1	chr10	protein_coding	81276192	81272356	81274274	-0.251402	RPE+BM	NA
ENSG00000205502	C2CD4B	chr15	protein_coding	62457482	62455736	62456609	-0.251456	RPE+BM	NA
ENSG00000175348	TMEM9B	chr11	protein_coding	8986558	8968747	8.97765e+06	-0.251458	OPL+ONL	NA
ENSG00000134245	WNT2B	chr1	protein_coding	113063910	113009162	113036536	-0.251463	RPE+BM	NA
ENSG00000180616	SSTR2	chr17	protein_coding	71168062	71161159	7.11646e+07	-0.251482	PS	NA
ENSG00000177707	NECTIN3	chr3	protein_coding	NA	NA	NA	-0.251486	CSI	NA
ENSG00000114480	GBE1	chr3	protein_coding	81810950	81538849	8.16749e+07	-0.251491	RNFL	NA
ENSG00000172548	NIPAL4	chr5	protein_coding	156901730	156887026	156894378	-0.251498	RNFL	NA
ENSG00000198673	FAM19A2	chr12	protein_coding	62586620	62102028	62344324	-0.251499	OPL+ONL	NA
ENSG00000180347	CCDC129	chr7	protein_coding	31693303	31553684	3.16235e+07	-0.251516	GCC	NA
ENSG00000134061	CD180	chr5	protein_coding	66492617	66478103	66485360	-0.251518	INL	NA
ENSG00000119041	GTF3C3	chr2	protein_coding	197664492	197627755	1.97646e+08	-0.25152	OPL+ONL	NA
ENSG00000152669	CCNO	chr5	protein_coding	54529545	54526980	5.45283e+07	-0.251549	RNFL	NA
ENSG00000132359	RAP1GAP2	chr17	protein_coding	2941035	2699731	2820383	-0.251551	OPL+ONL	NA
ENSG00000180383	DEFB124	chr20	protein_coding	30060816	30053308	30057062	-0.251552	PS	NA
ENSG00000121933	TMIGD3	chr1	protein_coding	NA	NA	NA	-0.251567	INL	NA
ENSG00000146070	PLA2G7	chr6	protein_coding	46703430	46672052	46687741	-0.251567	OPL+ONL	NA
ENSG00000169154	GOT1L1	chr8	protein_coding	37797647	37791799	37794723	-0.251569	INL	NA
ENSG00000158816	VWA5B1	chr1	protein_coding	20681387	20617411	20649399	-0.251587	CSI	NA
ENSG00000112116	IL17F	chr6	protein_coding	52109298	52101483	5.21054e+07	-0.251589	OPL+ONL	NA
ENSG00000184226	PCDH9	chr13	protein_coding	67804468	66876965	6.73407e+07	-0.251597	GCC	NA
ENSG00000140280	LYSMD2	chr15	protein_coding	52043650	52015260	52029455	-0.25161	GCC	NA
ENSG00000213585	VDAC1	chr5	protein_coding	133340824	133307565	1.33324e+08	-0.251624	INL	NA
ENSG00000172159	FRMD3	chr9	protein_coding	86153348	85857904	86005626	-0.251643	CSI	NA
ENSG00000198954	KIF1BP	chr10	protein_coding	NA	NA	NA	-0.251657	RPE+BM	NA
ENSG00000169903	TM4SF4	chr3	protein_coding	149221181	149192367	149206774	-0.25166	OPL+ONL	NA
ENSG00000172146	OR1A1	chr17	protein_coding	3119844	3118914	3119379	-0.251662	IPL	NA
ENSG00000163283	ALPP	chr2	protein_coding	233247599	233243347	233245473	-0.251664	GCC	NA
ENSG00000204315	FKBPL	chr6	protein_coding	32098067	32096483	32097275	-0.251669	RNFL	NA
ENSG00000162040	HS3ST6	chr16	protein_coding	1968324	1961464	1964894	-0.251671	GCC	NA
ENSG00000196776	CD47	chr3	protein_coding	107809935	107761940	1.07786e+08	-0.251672	GCC	NA
ENSG00000106006	HOXA6	chr7	protein_coding	27187393	27185201	27186297	-0.251676	IPL	NA
ENSG00000213809	KLRK1	chr12	protein_coding	10542653	10524951	10533802	-0.251677	GCC	NA
ENSG00000125780	TGM3	chr20	protein_coding	2321725	2276612	2.29917e+06	-0.251681	RPE+BM	NA
ENSG00000132631	SCP2D1	chr20	protein_coding	18795035	18794369	18794702	-0.251682	INL	NA
ENSG00000124383	MPHOSPH10	chr2	protein_coding	71377232	71357443	7.13673e+07	-0.251686	GCC	NA
ENSG00000126860	EVI2A	chr17	protein_coding	29648767	29643427	29646097	-0.251686	INL	NA
ENSG00000168334	XIRP1	chr3	protein_coding	39234085	39224705	39229395	-0.251693	IPL	NA
ENSG00000067365	METTL22	chr16	protein_coding	8740079	8715526	8.7278e+06	-0.2517	INL	NA
ENSG00000129991	TNNI3	chr19	protein_coding	55669100	55663135	5.56661e+07	-0.2517	IPL	NA
ENSG00000182827	ACBD3	chr1	protein_coding	226374423	226332379	226353401	-0.251704	RNFL	NA
ENSG00000176194	CIDEA	chr18	protein_coding	12277594	12254317	1.2266e+07	-0.251719	GCL	NA
ENSG00000100968	NFATC4	chr14	protein_coding	24848811	24836116	2.48425e+07	-0.251726	RNFL	NA
ENSG00000115459	ELMOD3	chr2	protein_coding	85618875	85581842	8.56004e+07	-0.251733	RNFL	NA
ENSG00000075886	TUBA3D	chr2	protein_coding	132240507	132233579	132237043	-0.251733	RNFL	NA
ENSG00000060339	CCAR1	chr10	protein_coding	70552134	70480900	70516517	-0.251744	RPE+BM	NA
ENSG00000128271	ADORA2A	chr22	protein_coding	24838328	24819564	24828946	-0.251747	RPE+BM	NA
ENSG00000234127	TRIM26	chr6	protein_coding	1474192	1445146	1459669	-0.251748	CSI	NA
ENSG00000101474	APMAP	chr20	protein_coding	24973425	24943579	24958502	-0.251749	INL	NA
ENSG00000144857	BOC	chr3	protein_coding	113006310	112930311	1.12968e+08	-0.25176	INL	NA
ENSG00000064933	PMS1	chr2	protein_coding	190742355	190648810	1.90696e+08	-0.251797	GCL	NA
ENSG00000127220	ABHD8	chr19	protein_coding	17414282	17402939	1.74086e+07	-0.251801	RPE+BM	NA
ENSG00000144401	METTL21A	chr2	protein_coding	208489973	208473838	2.08482e+08	-0.251805	RPE+BM	NA
ENSG00000138660	AP1AR	chr4	protein_coding	113191211	113152894	1.13172e+08	-0.251811	PS	NA
ENSG00000153294	ADGRF4	chr6	protein_coding	NA	NA	NA	-0.251815	INL	NA
ENSG00000165762	OR4K2	chr14	protein_coding	20345371	20344426	2.03449e+07	-0.251821	GCC	NA
ENSG00000170852	KBTBD2	chr7	protein_coding	32931468	32907777	3.29196e+07	-0.251829	PS	NA
ENSG00000157540	DYRK1A	chr21	protein_coding	38887679	38739858	3.88138e+07	-0.251846	CSI	NA
ENSG00000143183	TMCO1	chr1	protein_coding	165738159	165693527	165715843	-0.25186	CSI	NA
ENSG00000119280	C1orf198	chr1	protein_coding	231005335	230972864	2.30989e+08	-0.251861	RNFL	NA
ENSG00000163093	BBS5	chr2	protein_coding	170363165	170336005	170349585	-0.251877	CSI	NA
ENSG00000182866	LCK	chr1	protein_coding	32751768	32716839	3.27343e+07	-0.251892	IPL	NA
ENSG00000146242	TPBG	chr6	protein_coding	83077133	83072922	8.3075e+07	-0.251915	OPL+ONL	NA
ENSG00000172023	REG1B	chr2	protein_coding	79315150	79312148	79313649	-0.251915	GCL	NA
ENSG00000170276	HSPB2	chr11	protein_coding	111784817	111783459	111784138	-0.251918	RNFL	NA
ENSG00000196547	MAN2A2	chr15	protein_coding	91465815	91447419	91456617	-0.251918	PS	NA
ENSG00000040275	SPDL1	chr5	protein_coding	169031781	169010637	169021209	-0.251937	RPE+BM	NA
ENSG00000131236	CAP1	chr1	protein_coding	40538321	40506254	4.05223e+07	-0.251941	OPL+ONL	NA
ENSG00000070444	MNT	chr17	protein_coding	2304258	2287353	2.29581e+06	-0.251941	INL	NA
ENSG00000152284	TCF7L1	chr2	protein_coding	85537511	85360582	8.5449e+07	-0.251957	PS	NA
ENSG00000136153	LMO7	chr13	protein_coding	76434006	76194569	7.63143e+07	-0.251966	RNFL	NA
ENSG00000163788	SNRK	chr3	protein_coding	43392634	43328003	4.33603e+07	-0.251993	RNFL	NA
ENSG00000151067	CACNA1C	chr12	protein_coding	2807115	2162415	2484765	-0.251997	RNFL	NA
ENSG00000135917	SLC19A3	chr2	protein_coding	228582745	228549925	228566335	-0.252002	IPL	NA
ENSG00000103227	LMF1	chr16	protein_coding	1031318	903634	967476	-0.252018	RPE+BM	NA
ENSG00000125826	RBCK1	chr20	protein_coding	411610	388708	400159	-0.252018	OPL+ONL	NA
ENSG00000140835	CHST4	chr16	protein_coding	71572493	71560022	7.15663e+07	-0.252022	IPL	NA
ENSG00000166145	SPINT1	chr15	protein_coding	41149853	41136245	41143049	-0.252034	CSI	NA
ENSG00000179598	PLD6	chr17	protein_coding	17109646	17104308	17106977	-0.252036	GCL	NA
ENSG00000138802	SEC24B	chr4	protein_coding	110461615	110354927	110408271	-0.25204	GCL	NA
ENSG00000248385	TARM1	chr19	protein_coding	54584634	54573200	54578917	-0.252055	OPL+ONL	NA
ENSG00000165355	FBXO33	chr14	protein_coding	39901704	39865576	39883640	-0.252058	IPL	NA
ENSG00000152670	DDX4	chr5	protein_coding	55112974	55033844	55073409	-0.252066	CSI	NA
ENSG00000178093	TSSK6	chr19	protein_coding	19626469	19625027	19625748	-0.252079	RNFL	NA
ENSG00000167656	LY6D	chr8	protein_coding	143868008	143866297	1.43867e+08	-0.252085	GCC	NA
ENSG00000179403	VWA1	chr1	protein_coding	1378262	1370902	1374582	-0.252087	OPL+ONL	NA
ENSG00000198380	GFPT1	chr2	protein_coding	69614386	69546900	69580643	-0.252091	CSI	NA
ENSG00000105792	CFAP69	chr7	protein_coding	89940377	89874487	89907432	-0.252093	IPL	NA
ENSG00000186297	GABRA5	chr15	protein_coding	27194357	27111865	27153111	-0.252102	OPL+ONL	NA
ENSG00000166311	SMPD1	chr11	protein_coding	6416228	6411643	6.41394e+06	-0.252135	CSI	NA
ENSG00000015133	CCDC88C	chr14	protein_coding	91884188	91737666	91810927	-0.252148	RNFL	NA
ENSG00000197930	ERO1A	chr14	protein_coding	NA	NA	NA	-0.252156	CSI	NA
ENSG00000197993	KEL	chr7	protein_coding	142659503	142638200	1.42649e+08	-0.252162	RNFL	NA
ENSG00000271043	MTRNR2L2	chr5	processed_pseudogene	79946854	79945818	79946336	-0.252163	GCL	NA
ENSG00000196458	ZNF605	chr12	protein_coding	133532892	133498018	133515455	-0.252166	RPE+BM	NA
ENSG00000130717	UCK1	chr9	protein_coding	134406662	134399182	134402922	-0.252177	RPE+BM	NA
ENSG00000188511	C22orf34	chr22	lincRNA	50051190	49808173	4.99297e+07	-0.252186	GCL	NA
ENSG00000213316	LTC4S	chr5	protein_coding	179223513	179220985	179222249	-0.252202	GCC	NA
ENSG00000011083	SLC6A7	chr5	protein_coding	149590635	149569519	149580077	-0.252207	RPE+BM	NA
ENSG00000178445	GLDC	chr9	protein_coding	6645692	6532463	6.58908e+06	-0.252212	PS	NA
ENSG00000127423	AUNIP	chr1	protein_coding	26185949	26158403	26172176	-0.252233	OPL+ONL	NA
ENSG00000011454	RABGAP1	chr9	protein_coding	125867147	125703287	125785217	-0.252234	IPL	NA
ENSG00000148702	HABP2	chr10	protein_coding	115349360	115310589	1.1533e+08	-0.252266	INL	NA
ENSG00000114480	GBE1	chr3	protein_coding	81810950	81538849	8.16749e+07	-0.252285	OPL+ONL	NA
ENSG00000129493	HEATR5A	chr14	protein_coding	31889788	31760993	3.18254e+07	-0.252289	IPL	NA
ENSG00000144119	C1QL2	chr2	protein_coding	119916471	119913818	1.19915e+08	-0.252292	INL	NA
ENSG00000264424	MYH4	chr17	protein_coding	10372876	10346607	1.03597e+07	-0.252301	OPL+ONL	NA
ENSG00000037042	TUBG2	chr17	protein_coding	40819024	40811265	4.08151e+07	-0.252304	PS	NA
ENSG00000156011	PSD3	chr8	protein_coding	18871196	18384812	18628004	-0.25232	GCL	NA
ENSG00000171956	FOXB1	chr15	protein_coding	60298142	60296420	60297281	-0.252321	RNFL	NA
ENSG00000157766	ACAN	chr15	protein_coding	89418585	89346673	89382629	-0.252323	GCL	NA
ENSG00000151812	SLC35F4	chr14	protein_coding	58332592	58030639	5.81816e+07	-0.252325	IPL	NA
ENSG00000136327	NKX2-8	chr14	protein_coding	37051786	37049215	3.70505e+07	-0.252329	OPL+ONL	NA
ENSG00000167676	PLIN4	chr19	protein_coding	4517716	4502191	4.50995e+06	-0.252331	RNFL	NA
ENSG00000108774	RAB5C	chr17	protein_coding	40307062	40276993	4.0292e+07	-0.25235	OPL+ONL	NA
ENSG00000168594	ADAM29	chr4	protein_coding	175899331	175839508	1.75869e+08	-0.25235	OPL+ONL	NA
ENSG00000167757	KLK11	chr19	protein_coding	51531290	51525486	51528388	-0.252361	CSI	NA
ENSG00000171246	NPTX1	chr17	protein_coding	78450404	78440632	78445518	-0.252363	INL	NA
ENSG00000101311	FERMT1	chr20	protein_coding	6104191	6055491	6079841	-0.252371	RPE+BM	NA
ENSG00000213906	LTB4R2	chr14	protein_coding	24781259	24779356	2.47803e+07	-0.252382	RPE+BM	NA
ENSG00000182634	OR10G7	chr11	protein_coding	123909708	123908772	123909240	-0.252386	INL	NA
ENSG00000101365	IDH3B	chr20	protein_coding	2644865	2639040	2.64195e+06	-0.25239	INL	NA
ENSG00000206418	RAB12	chr18	protein_coding	8639380	8609442	8624411	-0.252396	GCL	NA
ENSG00000089127	OAS1	chr12	protein_coding	113357712	113344738	113351225	-0.252405	OPL+ONL	NA
ENSG00000152082	MZT2B	chr2	protein_coding	130948300	130939500	130943900	-0.252426	IPL	NA
ENSG00000138821	SLC39A8	chr4	protein_coding	103266410	103172197	1.03219e+08	-0.252429	OPL+ONL	NA
ENSG00000168071	CCDC88B	chr11	protein_coding	64125006	64107689	6.41163e+07	-0.252432	GCC	NA
ENSG00000114013	CD86	chr3	protein_coding	121839988	121774208	121807098	-0.252442	INL	NA
ENSG00000163069	SGCB	chr4	protein_coding	52904485	52886860	5.28957e+07	-0.252467	INL	NA
ENSG00000151327	FAM177A1	chr14	protein_coding	35552589	35514112	3.55334e+07	-0.25249	OPL+ONL	NA
ENSG00000116981	NT5C1A	chr1	protein_coding	40137710	40124792	40131251	-0.252493	GCL	NA
ENSG00000112167	SAYSD1	chr6	protein_coding	39082865	39071839	39077352	-0.2525	OPL+ONL	NA
ENSG00000100714	MTHFD1	chr14	protein_coding	64926725	64854758	6.48907e+07	-0.252521	GCC	NA
ENSG00000198569	SLC34A3	chr9	protein_coding	140131006	140125208	140128107	-0.252538	OPL+ONL	NA
ENSG00000007541	PIGQ	chr16	protein_coding	634136	619967	627052	-0.252546	RNFL	NA
ENSG00000162104	ADCY9	chr16	protein_coding	4166186	4012649	4.08942e+06	-0.252548	OPL+ONL	NA
ENSG00000134709	HOOK1	chr1	protein_coding	60342050	60280532	60311291	-0.25255	CSI	NA
ENSG00000153560	UBP1	chr3	protein_coding	33481897	33429828	3.34559e+07	-0.25255	OPL+ONL	NA
ENSG00000198862	LTN1	chr21	protein_coding	30365277	30300465	30332871	-0.252587	OPL+ONL	NA
ENSG00000173947	PIFO	chr1	protein_coding	111895639	111889181	111892410	-0.25259	CSI	NA
ENSG00000168530	MYL1	chr2	protein_coding	211179895	211154867	211167381	-0.252595	OPL+ONL	NA
ENSG00000196542	SPTSSB	chr3	protein_coding	161089871	161062579	161076225	-0.252607	RPE+BM	NA
ENSG00000179091	CYC1	chr8	protein_coding	145152430	145149937	1.45151e+08	-0.252607	GCC	NA
ENSG00000126216	TUBGCP3	chr13	protein_coding	113242499	113139318	1.13191e+08	-0.25261	OPL+ONL	NA
ENSG00000166676	TVP23A	chr16	protein_coding	10912621	10860532	1.08866e+07	-0.252611	PS	NA
ENSG00000181026	AEN	chr15	protein_coding	89175512	89164526	89170019	-0.252633	RPE+BM	NA
ENSG00000137364	TPMT	chr6	protein_coding	18155396	18128544	18141970	-0.252642	PS	NA
ENSG00000068831	RASGRP2	chr11	protein_coding	64512928	64494382	64503655	-0.252658	GCL	NA
ENSG00000145623	OSMR	chr5	protein_coding	38935743	38846100	3.88909e+07	-0.252668	GCL	NA
ENSG00000138316	ADAMTS14	chr10	protein_coding	72522195	72432558	7.24774e+07	-0.252668	RNFL	NA
ENSG00000120279	MYCT1	chr6	protein_coding	153045715	153019029	153032372	-0.252671	CSI	NA
ENSG00000125522	NPBWR2	chr20	protein_coding	62738184	62737182	62737683	-0.252673	CSI	NA
ENSG00000112367	FIG4	chr6	protein_coding	110146634	110012423	1.1008e+08	-0.252674	RPE+BM	NA
ENSG00000173805	HAP1	chr17	protein_coding	39890898	39878890	39884894	-0.252675	CSI	NA
ENSG00000179813	FAM216B	chr13	protein_coding	43365685	43355685	43360685	-0.252676	INL	NA
ENSG00000156869	FRRS1	chr1	protein_coding	100231349	100174258	1.00203e+08	-0.252681	IPL	NA
ENSG00000101546	RBFA	chr18	protein_coding	77810652	77794345	7.78025e+07	-0.252687	RPE+BM	NA
ENSG00000044574	HSPA5	chr9	protein_coding	128003666	127997126	128000396	-0.252702	GCC	NA
ENSG00000010165	METTL13	chr1	protein_coding	171766856	171750760	171758808	-0.252708	RPE+BM	NA
ENSG00000007908	SELE	chr1	protein_coding	169703220	169691780	169697500	-0.252714	GCC	NA
ENSG00000150456	EEF1AKMT1	chr13	protein_coding	NA	NA	NA	-0.252722	RPE+BM	NA
ENSG00000108433	GOSR2	chr17	protein_coding	45018733	45000485	45009609	-0.252724	RNFL	NA
ENSG00000159352	PSMD4	chr1	protein_coding	151239954	151227196	151233575	-0.252731	RNFL	NA
ENSG00000159202	UBE2Z	chr17	protein_coding	47006422	46985730	46996076	-0.252738	CSI	NA
ENSG00000197893	NRAP	chr10	protein_coding	115423829	115348582	1.15386e+08	-0.25274	CSI	NA
ENSG00000135480	KRT7	chr12	protein_coding	52642709	52626953	52634831	-0.252744	INL	NA
ENSG00000166411	IDH3A	chr15	protein_coding	78462884	78441718	78452301	-0.252744	IPL	NA
ENSG00000157470	FAM81A	chr15	protein_coding	59815751	59730371	59773061	-0.252748	GCC	NA
ENSG00000136874	STX17	chr9	protein_coding	102736818	102668914	102702866	-0.25275	GCL	NA
ENSG00000170502	NUDT9	chr4	protein_coding	88380606	88343727	8.83622e+07	-0.252753	CSI	NA
ENSG00000151623	NR3C2	chr4	protein_coding	149363672	148999914	149181793	-0.252755	PS	NA
ENSG00000174325	DIRC1	chr2	protein_coding	189654831	189598464	1.89627e+08	-0.252756	RNFL	NA
ENSG00000112685	EXOC2	chr6	protein_coding	693141	485137	589139	-0.252759	PS	NA
ENSG00000110944	IL23A	chr12	protein_coding	56734194	56732662	56733428	-0.252759	IPL	NA
ENSG00000139187	KLRG1	chr12	protein_coding	9163340	9142220	9152780	-0.252762	GCC	NA
ENSG00000170516	COX7B2	chr4	protein_coding	46911252	46736846	46824049	-0.25278	IPL	NA
ENSG00000138430	OLA1	chr2	protein_coding	175113365	174937174	1.75025e+08	-0.252809	RPE+BM	NA
ENSG00000163686	ABHD6	chr3	protein_coding	58280461	58223258	5.82519e+07	-0.252809	RPE+BM	NA
ENSG00000106483	SFRP4	chr7	protein_coding	37956525	37945534	3.7951e+07	-0.252821	IPL	NA
ENSG00000106823	ECM2	chr9	protein_coding	95298374	95255828	95277101	-0.252832	GCL	NA
ENSG00000181371	OR5M8	chr11	protein_coding	56258846	56257910	56258378	-0.252836	INL	NA
ENSG00000102837	OLFM4	chr13	protein_coding	53626196	53602875	5.36145e+07	-0.252837	IPL	NA
ENSG00000166803	PCLAF	chr15	protein_coding	NA	NA	NA	-0.252843	GCL	NA
ENSG00000121853	GHSR	chr3	protein_coding	172166246	172161080	172163663	-0.252845	GCL	NA
ENSG00000198826	ARHGAP11A	chr15	protein_coding	32932150	32907344	32919747	-0.252869	INL	NA
ENSG00000137948	BRDT	chr1	protein_coding	92479985	92414927	92447456	-0.25287	INL	NA
ENSG00000177683	THAP5	chr7	protein_coding	108210212	108202587	1.08206e+08	-0.252871	INL	NA
ENSG00000196693	ZNF33B	chr10	protein_coding	43133992	43084554	43109273	-0.252887	GCL	NA
ENSG00000149218	ENDOD1	chr11	protein_coding	94865815	94822973	94844394	-0.252898	RNFL	NA
ENSG00000171928	TVP23B	chr17	protein_coding	18710026	18684581	1.86973e+07	-0.2529	INL	NA
ENSG00000136100	VPS36	chr13	protein_coding	53024813	52986736	5.30058e+07	-0.252901	PS	NA
ENSG00000187240	DYNC2H1	chr11	protein_coding	103350591	102980159	103165375	-0.25292	GCL	NA
ENSG00000010379	SLC6A13	chr12	protein_coding	372039	329786	350912	-0.252928	RNFL	NA
ENSG00000166396	SERPINB7	chr18	protein_coding	61472610	61420280	61446445	-0.252948	RPE+BM	NA
ENSG00000164129	NPY5R	chr4	protein_coding	164273086	164265090	164269088	-0.25295	GCC	NA
ENSG00000146122	DAAM2	chr6	protein_coding	39872653	39760158	3.98164e+07	-0.252972	IPL	NA
ENSG00000126062	TMEM115	chr3	protein_coding	50396939	50392179	50394559	-0.252981	CSI	NA
ENSG00000198844	ARHGEF15	chr17	protein_coding	8225834	8213555	8.21969e+06	-0.253021	CSI	NA
ENSG00000023608	SNAPC1	chr14	protein_coding	62263146	62229074	62246110	-0.253033	INL	NA
ENSG00000163705	FANCD2OS	chr3	protein_coding	10149915	10123003	10136459	-0.253036	GCL	NA
ENSG00000105976	MET	chr7	protein_coding	116438440	116312458	116375449	-0.25305	IPL	NA
ENSG00000133116	KL	chr13	protein_coding	33640282	33590570	33615426	-0.25305	RNFL	NA
ENSG00000188130	MAPK12	chr22	protein_coding	50700089	50691330	5.06957e+07	-0.253079	RPE+BM	NA
ENSG00000183662	FAM19A1	chr3	protein_coding	68594771	68040733	68317752	-0.253087	RNFL	NA
ENSG00000136842	TMOD1	chr9	protein_coding	100364025	100263461	100313743	-0.253111	RNFL	NA
ENSG00000167210	LOXHD1	chr18	protein_coding	44236996	44057216	44147106	-0.253111	IPL	NA
ENSG00000228208	C1orf143	chr1	lincRNA	NA	NA	NA	-0.253119	OPL+ONL	NA
ENSG00000155158	TTC39B	chr9	protein_coding	15307358	15170841	1.52391e+07	-0.25312	GCL	NA
ENSG00000175029	CTBP2	chr10	protein_coding	126849624	126676417	1.26763e+08	-0.253124	IPL	NA
ENSG00000163207	IVL	chr1	protein_coding	152884362	152881038	152882700	-0.253135	OPL+ONL	NA
ENSG00000180658	OR2A4	chr6	protein_coding	132022541	132020783	132021662	-0.253138	INL	NA
ENSG00000114520	SNX4	chr3	protein_coding	125239058	125165487	1.25202e+08	-0.253141	CSI	NA
ENSG00000113532	ST8SIA4	chr5	protein_coding	100238989	100142638	1.00191e+08	-0.253148	RNFL	NA
ENSG00000162636	FAM102B	chr1	protein_coding	109181949	109102970	1.09142e+08	-0.253149	RNFL	NA
ENSG00000137500	CCDC90B	chr11	protein_coding	82997450	82970134	82983792	-0.253152	INL	NA
ENSG00000095627	TDRD1	chr10	protein_coding	115992063	115939028	1.15966e+08	-0.253153	PS	NA
ENSG00000138246	DNAJC13	chr3	protein_coding	132257876	132136552	132197214	-0.25316	CSI	NA
ENSG00000160404	TOR2A	chr9	protein_coding	130497628	130493802	130495715	-0.253163	RPE+BM	NA
ENSG00000138594	TMOD3	chr15	protein_coding	52204331	52121824	5.21631e+07	-0.253164	GCL	NA
ENSG00000171236	LRG1	chr19	protein_coding	4540036	4537226	4538631	-0.253173	PS	NA
ENSG00000183801	OLFML1	chr11	protein_coding	7532606	7506599	7.5196e+06	-0.253175	INL	NA
ENSG00000080298	RFX3	chr9	protein_coding	3526001	3218296	3.37215e+06	-0.253177	GCL	NA
ENSG00000213214	ARHGEF35	chr7	protein_coding	143892791	143883175	143887983	-0.253183	RNFL	NA
ENSG00000244038	DDOST	chr1	protein_coding	20988037	20978259	20983148	-0.25319	INL	NA
ENSG00000198951	NAGA	chr22	protein_coding	42466846	42454337	4.24606e+07	-0.2532	GCC	NA
ENSG00000130803	ZNF317	chr19	protein_coding	9274091	9251055	9262573	-0.2532	GCL	NA
ENSG00000137168	PPIL1	chr6	protein_coding	36842800	36822605	3.68327e+07	-0.253202	RPE+BM	NA
ENSG00000182459	TEX19	chr17	protein_coding	80321652	80317122	80319387	-0.25325	CSI	NA
ENSG00000109424	UCP1	chr4	protein_coding	141489959	141481049	141485504	-0.253265	PS	NA
ENSG00000109956	B3GAT1	chr11	protein_coding	134281812	134248397	1.34265e+08	-0.253275	OPL+ONL	NA
ENSG00000130226	DPP6	chr7	protein_coding	154686000	153584181	1.54135e+08	-0.253284	RPE+BM	NA
ENSG00000061455	PRDM6	chr5	protein_coding	122523745	122424840	1.22474e+08	-0.253285	GCL	NA
ENSG00000198668	CALM1	chr14	protein_coding	90874619	90863326	9.0869e+07	-0.2533	OPL+ONL	NA
ENSG00000124664	SPDEF	chr6	protein_coding	34524110	34505578	34514844	-0.253303	INL	NA
ENSG00000157103	SLC6A1	chr3	protein_coding	11080935	11034419	11057677	-0.253311	GCL	NA
ENSG00000183036	PCP4	chr21	protein_coding	41301322	41239346	41270334	-0.253312	IPL	NA
ENSG00000105376	ICAM5	chr19	protein_coding	10407454	10400654	10404054	-0.253315	RNFL	NA
ENSG00000113594	LIFR	chr5	protein_coding	38595507	38475064	3.85353e+07	-0.253317	PS	NA
ENSG00000019169	MARCO	chr2	protein_coding	119752236	119699744	119725990	-0.25335	GCC	NA
ENSG00000136367	ZFHX2	chr14	protein_coding	24020858	23990063	2.40055e+07	-0.253352	RPE+BM	NA
ENSG00000164853	UNCX	chr7	protein_coding	1276613	1272653	1274633	-0.253361	RPE+BM	NA
ENSG00000269699	ZIM2	chr19	protein_coding	57352097	57285922	5.7319e+07	-0.253377	RPE+BM	NA
ENSG00000169169	CPT1C	chr19	protein_coding	50216988	50194364	50205676	-0.253383	RPE+BM	NA
ENSG00000104321	TRPA1	chr8	protein_coding	72987819	72933485	72960652	-0.253392	GCL	NA
ENSG00000185760	KCNQ5	chr6	protein_coding	73908573	73331570	7.36201e+07	-0.253392	INL	NA
ENSG00000121853	GHSR	chr3	protein_coding	172166246	172161080	172163663	-0.25341	PS	NA
ENSG00000111452	ADGRD1	chr12	protein_coding	NA	NA	NA	-0.253413	OPL+ONL	NA
ENSG00000185808	PIGP	chr21	protein_coding	38445458	38437663	3.84416e+07	-0.253415	RPE+BM	NA
ENSG00000161905	ALOX15	chr17	protein_coding	4544960	4534213	4.53959e+06	-0.253424	OPL+ONL	NA
ENSG00000188386	PPP3R2	chr9	protein_coding	104357283	104353896	1.04356e+08	-0.253429	GCL	NA
ENSG00000112494	UNC93A	chr6	protein_coding	167729502	167704802	167717152	-0.25343	OPL+ONL	NA
ENSG00000113525	IL5	chr5	protein_coding	131879214	131877135	1.31878e+08	-0.253458	INL	NA
ENSG00000175161	CADM2	chr3	protein_coding	86123579	85008132	8.55659e+07	-0.253476	PS	NA
ENSG00000078142	PIK3C3	chr18	protein_coding	39661446	39535198	39598322	-0.253492	RPE+BM	NA
ENSG00000168061	SAC3D1	chr11	protein_coding	64812300	64808375	6.48103e+07	-0.253493	CSI	NA
ENSG00000112494	UNC93A	chr6	protein_coding	167729502	167704802	167717152	-0.253497	INL	NA
ENSG00000063515	GSC2	chr22	protein_coding	19137796	19136503	1.91371e+07	-0.253497	INL	NA
ENSG00000127995	CASD1	chr7	protein_coding	94186328	94139169	9.41627e+07	-0.253506	PS	NA
ENSG00000197635	DPP4	chr2	protein_coding	162931052	162848754	162889903	-0.253515	INL	NA
ENSG00000203963	C1orf141	chr1	protein_coding	67600654	67557858	67579256	-0.253527	INL	NA
ENSG00000247626	MARS2	chr2	protein_coding	198573114	198570027	1.98572e+08	-0.253554	GCC	NA
ENSG00000103313	MEFV	chr16	protein_coding	3306627	3292027	3299327	-0.253555	GCC	NA
ENSG00000268182	SMIM17	chr19	protein_coding	57168614	57154526	57161570	-0.253556	GCL	NA
ENSG00000114487	MORC1	chr3	protein_coding	108836993	108677086	1.08757e+08	-0.253562	OPL+ONL	NA
ENSG00000163958	ZDHHC19	chr3	protein_coding	195938300	195924322	195931311	-0.253565	INL	NA
ENSG00000143816	WNT9A	chr1	protein_coding	228135676	228109164	228122420	-0.25358	RPE+BM	NA
ENSG00000153046	CDYL	chr6	protein_coding	4955778	4706392	4831085	-0.25358	RNFL	NA
ENSG00000154511	FAM69A	chr1	protein_coding	93427079	93298285	93362682	-0.253598	RNFL	NA
ENSG00000166260	COX11	chr17	protein_coding	53046064	53029258	53037661	-0.253616	RPE+BM	NA
ENSG00000175426	PCSK1	chr5	protein_coding	95768985	95726039	95747512	-0.253623	GCC	NA
ENSG00000116141	MARK1	chr1	protein_coding	220837799	220701524	2.2077e+08	-0.253623	OPL+ONL	NA
ENSG00000196098	OR5K4	chr3	protein_coding	98073663	98072697	98073180	-0.253628	CSI	NA
ENSG00000104140	RHOV	chr15	protein_coding	41166487	41164411	41165449	-0.253629	RPE+BM	NA
ENSG00000003509	NDUFAF7	chr2	protein_coding	37476303	37458773	37467538	-0.253644	RPE+BM	NA
ENSG00000168497	SDPR	chr2	protein_coding	192712006	192699031	1.92706e+08	-0.253645	INL	NA
ENSG00000083520	DIS3	chr13	protein_coding	73356266	73329539	7.33429e+07	-0.253651	RPE+BM	NA
ENSG00000171097	KYAT1	chr9	protein_coding	NA	NA	NA	-0.253653	RNFL	NA
ENSG00000232382	OR5K1	chr3	protein_coding	98189372	98188420	98188896	-0.253656	PS	NA
ENSG00000109919	MTCH2	chr11	protein_coding	47664206	47638857	4.76515e+07	-0.253656	OPL+ONL	NA
ENSG00000183876	ARSI	chr5	protein_coding	149682525	149675908	1.49679e+08	-0.253664	INL	NA
ENSG00000167483	FAM129C	chr19	protein_coding	17664648	17634109	1.76494e+07	-0.253675	PS	NA
ENSG00000101197	BIRC7	chr20	protein_coding	61871859	61867234	6.18695e+07	-0.25368	GCC	NA
ENSG00000158966	CACHD1	chr1	protein_coding	65158741	64936475	65047608	-0.253683	GCL	NA
ENSG00000138744	NAAA	chr4	protein_coding	76862166	76831807	7.6847e+07	-0.253704	CSI	NA
ENSG00000205030	OR5L2	chr11	protein_coding	55595630	55594694	55595162	-0.253705	GCL	NA
ENSG00000104972	LILRB1	chr19	protein_coding	55148981	55128383	55138682	-0.253722	RNFL	NA
ENSG00000003137	CYP26B1	chr2	protein_coding	72374991	72356366	7.23657e+07	-0.253742	PS	NA
ENSG00000010219	DYRK4	chr12	protein_coding	4723054	4699237	4.71115e+06	-0.253748	IPL	NA
ENSG00000160298	C21orf58	chr21	protein_coding	47743813	47721043	47732428	-0.253764	INL	NA
ENSG00000196242	OR2C3	chr1	protein_coding	247697141	247693433	247695287	-0.253769	PS	NA
ENSG00000088888	MAVS	chr20	protein_coding	3856770	3827445	3.84211e+06	-0.253769	OPL+ONL	NA
ENSG00000128791	TWSG1	chr18	protein_coding	9402418	9334764	9368591	-0.253774	IPL	NA
ENSG00000112242	E2F3	chr6	protein_coding	20493945	20402136	2.0448e+07	-0.25379	GCC	NA
ENSG00000196968	FUT11	chr10	protein_coding	75535976	75532048	75534012	-0.253809	RNFL	NA
ENSG00000174444	RPL4	chr15	protein_coding	66797193	66791652	6.67944e+07	-0.25382	RNFL	NA
ENSG00000182718	ANXA2	chr15	protein_coding	60690185	60639349	60664767	-0.253834	RNFL	NA
ENSG00000113312	TTC1	chr5	protein_coding	159492552	159436106	159464329	-0.253859	RPE+BM	NA
ENSG00000127995	CASD1	chr7	protein_coding	94186328	94139169	9.41627e+07	-0.253863	CSI	NA
ENSG00000165646	SLC18A2	chr10	protein_coding	119038941	119000583	119019762	-0.253864	PS	NA
ENSG00000108826	MRPL27	chr17	protein_coding	48450562	48445227	4.84479e+07	-0.253878	GCL	NA
ENSG00000176410	DNAJC30	chr7	protein_coding	73097781	73095247	73096514	-0.253879	RPE+BM	NA
ENSG00000092067	CEBPE	chr14	protein_coding	23588820	23586514	23587667	-0.253885	OPL+ONL	NA
ENSG00000163630	SYNPR	chr3	protein_coding	63602597	63263913	63433255	-0.253889	IPL	NA
ENSG00000004766	VPS50	chr7	protein_coding	NA	NA	NA	-0.25391	OPL+ONL	NA
ENSG00000182183	FAM159A	chr1	protein_coding	53122737	53099065	53110901	-0.253913	GCC	NA
ENSG00000146707	POMZP3	chr7	protein_coding	76256620	76239302	76247961	-0.253921	RPE+BM	NA
ENSG00000169245	CXCL10	chr4	protein_coding	76944689	76942268	7.69435e+07	-0.253939	RPE+BM	NA
ENSG00000115652	UXS1	chr2	protein_coding	106810795	106709758	1.0676e+08	-0.25394	OPL+ONL	NA
ENSG00000198033	TUBA3C	chr13	protein_coding	19755992	19747909	1.9752e+07	-0.25394	PS	NA
ENSG00000160014	CALM3	chr19	protein_coding	47114039	47104511	47109275	-0.253943	RNFL	NA
ENSG00000113441	LNPEP	chr5	protein_coding	96365115	96271345	96318230	-0.253947	GCC	NA
ENSG00000165138	ANKS6	chr9	protein_coding	101558794	101494290	101526542	-0.25396	CSI	NA
ENSG00000109193	SULT1E1	chr4	protein_coding	70725870	70706929	7.07164e+07	-0.253969	GCC	NA
ENSG00000116991	SIPA1L2	chr1	protein_coding	232651243	232533711	232592477	-0.25397	IPL	NA
ENSG00000169826	CSGALNACT2	chr10	protein_coding	43680754	43633892	43657323	-0.253974	IPL	NA
ENSG00000168282	MGAT2	chr14	protein_coding	50090199	50087488	5.00888e+07	-0.253984	GCL	NA
ENSG00000120333	MRPS14	chr1	protein_coding	174992591	174982093	174987342	-0.253984	CSI	NA
ENSG00000164093	PITX2	chr4	protein_coding	111563279	111538579	111550929	-0.253997	OPL+ONL	NA
ENSG00000100055	CYTH4	chr22	protein_coding	37711389	37678494	3.76949e+07	-0.254007	RPE+BM	NA
ENSG00000100298	APOBEC3H	chr22	protein_coding	39500072	39493228	39496650	-0.254007	INL	NA
ENSG00000077458	FAM76B	chr11	protein_coding	95522954	95502105	9.55125e+07	-0.25403	RPE+BM	NA
ENSG00000168263	KCNV2	chr9	protein_coding	2730037	2717525	2723781	-0.254037	CSI	NA
ENSG00000099917	MED15	chr22	protein_coding	20941919	20861828	2.09019e+07	-0.25404	GCC	NA
ENSG00000156869	FRRS1	chr1	protein_coding	100231349	100174258	1.00203e+08	-0.254041	CSI	NA
ENSG00000188095	MESP2	chr15	protein_coding	90321982	90319588	90320785	-0.254056	GCC	NA
ENSG00000138442	WDR12	chr2	protein_coding	203776949	203745322	2.03761e+08	-0.254069	IPL	NA
ENSG00000164823	OSGIN2	chr8	protein_coding	90940095	90914095	90927095	-0.254078	RPE+BM	NA
ENSG00000124795	DEK	chr6	protein_coding	18264799	18224399	18244599	-0.254085	GCL	NA
ENSG00000198146	ZNF770	chr15	protein_coding	35280497	35270541	35275519	-0.254097	OPL+ONL	NA
ENSG00000186684	CYP27C1	chr2	protein_coding	127963343	127941411	127952377	-0.254097	GCL	NA
ENSG00000025708	TYMP	chr22	protein_coding	50968514	50964180	50966347	-0.254102	RNFL	NA
ENSG00000112195	TREML2	chr6	protein_coding	41168925	41157486	4.11632e+07	-0.254112	RNFL	NA
ENSG00000166603	MC4R	chr18	protein_coding	58040001	58038563	58039282	-0.254119	INL	NA
ENSG00000105778	AVL9	chr7	protein_coding	32623779	32535175	32579477	-0.254163	IPL	NA
ENSG00000186184	POLR1D	chr13	protein_coding	28241559	28194879	28218219	-0.25418	OPL+ONL	NA
ENSG00000151304	SRFBP1	chr5	protein_coding	121364295	121297655	121330975	-0.254193	PS	NA
ENSG00000164849	GPR146	chr7	protein_coding	1098897	1097140	1.09802e+06	-0.254194	PS	NA
ENSG00000099204	ABLIM1	chr10	protein_coding	116444414	116190868	116317641	-0.254197	RPE+BM	NA
ENSG00000239704	CDRT4	chr17	protein_coding	15370925	15339331	15355128	-0.254218	IPL	NA
ENSG00000181518	OR8D4	chr11	protein_coding	123778083	123777138	1.23778e+08	-0.25422	OPL+ONL	NA
ENSG00000171209	CSN3	chr4	protein_coding	71117145	71108332	7.11127e+07	-0.25422	IPL	NA
ENSG00000165061	ZMAT4	chr8	protein_coding	40755343	40388110	4.05717e+07	-0.254233	RNFL	NA
ENSG00000171209	CSN3	chr4	protein_coding	71117145	71108332	7.11127e+07	-0.254238	GCL	NA
ENSG00000170631	ZNF16	chr8	protein_coding	146176274	146155743	1.46166e+08	-0.25424	CSI	NA
ENSG00000197451	HNRNPAB	chr5	protein_coding	177638184	177631507	1.77635e+08	-0.254245	RPE+BM	NA
ENSG00000124535	WRNIP1	chr6	protein_coding	2785979	2765665	2775822	-0.254245	RPE+BM	NA
ENSG00000110719	TCIRG1	chr11	protein_coding	67818366	67806461	6.78124e+07	-0.254246	OPL+ONL	NA
ENSG00000198625	MDM4	chr1	protein_coding	204527248	204485506	204506377	-0.254247	GCL	NA
ENSG00000151418	ATP6V1G3	chr1	protein_coding	198510075	198492351	198501213	-0.254248	OPL+ONL	NA
ENSG00000103351	CLUAP1	chr16	protein_coding	3589051	3550944	3.57e+06	-0.254252	PS	NA
ENSG00000205693	MANSC4	chr12	protein_coding	27924209	27915598	2.79199e+07	-0.254254	GCC	NA
ENSG00000110090	CPT1A	chr11	protein_coding	68609399	68522087	68565743	-0.254254	OPL+ONL	NA
ENSG00000167941	SOST	chr17	protein_coding	41836156	41831098	41833627	-0.254258	INL	NA
ENSG00000131019	ULBP3	chr6	protein_coding	150390202	150385742	150387972	-0.254259	PS	NA
ENSG00000011198	ABHD5	chr3	protein_coding	43764217	43732374	4.37483e+07	-0.254271	GCC	NA
ENSG00000151876	FBXO4	chr5	protein_coding	41941672	41925353	4.19335e+07	-0.254271	RNFL	NA
ENSG00000186710	CFAP73	chr12	protein_coding	NA	NA	NA	-0.254283	PS	NA
ENSG00000173200	PARP15	chr3	protein_coding	122355536	122296448	122325992	-0.254284	OPL+ONL	NA
ENSG00000083097	DOPEY1	chr6	protein_coding	83878190	83777384	83827787	-0.254286	GCC	NA
ENSG00000169871	TRIM56	chr7	protein_coding	100733889	100728785	100731337	-0.254291	RNFL	NA
ENSG00000170296	GABARAP	chr17	protein_coding	7145753	7143737	7144745	-0.254299	CSI	NA
ENSG00000170683	OR10A3	chr11	protein_coding	7961067	7960122	7.96059e+06	-0.254322	GCL	NA
ENSG00000084073	ZMPSTE24	chr1	protein_coding	40759856	40723721	4.07418e+07	-0.25434	PS	NA
ENSG00000104823	ECH1	chr19	protein_coding	39322497	39306061	39314279	-0.254406	RNFL	NA
ENSG00000228672	PROB1	chr5	protein_coding	138730885	138727634	1.38729e+08	-0.254417	GCC	NA
ENSG00000163291	PAQR3	chr4	protein_coding	79860582	79839093	7.98498e+07	-0.25443	IPL	NA
ENSG00000143924	EML4	chr2	protein_coding	42559688	42396489	4.24781e+07	-0.254431	RPE+BM	NA
ENSG00000197816	CCDC180	chr9	protein_coding	100139577	100069909	100104743	-0.254431	RPE+BM	NA
ENSG00000170899	GSTA4	chr6	protein_coding	52860178	52842745	5.28515e+07	-0.254434	RPE+BM	NA
ENSG00000162398	LEXM	chr1	protein_coding	NA	NA	NA	-0.254435	INL	NA
ENSG00000139842	CUL4A	chr13	protein_coding	113919392	113862506	113890949	-0.254451	OPL+ONL	NA
ENSG00000185633	NDUFA4L2	chr12	protein_coding	57634475	57628685	57631580	-0.254456	RNFL	NA
ENSG00000049246	PER3	chr1	protein_coding	7905240	7844488	7874864	-0.2545	CSI	NA
ENSG00000173578	XCR1	chr3	protein_coding	46068979	46062290	4.60656e+07	-0.2545	PS	NA
ENSG00000145365	TIFA	chr4	protein_coding	113207059	113196781	113201920	-0.254546	RNFL	NA
ENSG00000140557	ST8SIA2	chr15	protein_coding	93011958	92937139	9.29745e+07	-0.254563	RNFL	NA
ENSG00000164649	CDCA7L	chr7	protein_coding	21985542	21940516	21963029	-0.254565	IPL	NA
ENSG00000120949	TNFRSF8	chr1	protein_coding	12204264	12123433	1.21638e+07	-0.254573	OPL+ONL	NA
ENSG00000167881	SRP68	chr17	protein_coding	74068607	74034855	74051731	-0.254577	RNFL	NA
ENSG00000019505	SYT13	chr11	protein_coding	45307884	45261852	45284868	-0.254577	PS	NA
ENSG00000141441	GAREM1	chr18	protein_coding	NA	NA	NA	-0.254581	IPL	NA
ENSG00000100568	VTI1B	chr14	protein_coding	68141602	68117866	68129734	-0.254602	PS	NA
ENSG00000166845	C18orf54	chr18	protein_coding	51908405	51884286	5.18963e+07	-0.254606	GCL	NA
ENSG00000148942	SLC5A12	chr11	protein_coding	26743574	26688565	2.67161e+07	-0.254613	INL	NA
ENSG00000082074	FYB	chr5	protein_coding	39270759	39105353	39188056	-0.254613	INL	NA
ENSG00000101608	MYL12A	chr18	protein_coding	3256234	3247527	3.25188e+06	-0.254617	INL	NA
ENSG00000214944	ARHGEF28	chr5	protein_coding	73237818	72921982	73079900	-0.25462	RPE+BM	NA
ENSG00000243244	STON1	chr2	protein_coding	48825654	48757307	4.87915e+07	-0.254625	PS	NA
ENSG00000139233	LLPH	chr12	protein_coding	66524533	66516848	6.65207e+07	-0.254691	RPE+BM	NA
ENSG00000255221	CARD17	chr11	protein_coding	104972158	104963195	1.04968e+08	-0.254702	GCL	NA
ENSG00000120563	LYZL1	chr10	protein_coding	29600158	29577989	2.95891e+07	-0.254702	IPL	NA
ENSG00000148824	MTG1	chr10	protein_coding	135234174	135207620	135220897	-0.254732	GCL	NA
ENSG00000170956	CEACAM3	chr19	protein_coding	42315591	42300521	42308056	-0.254734	OPL+ONL	NA
ENSG00000110435	PDHX	chr11	protein_coding	35017675	34937676	3.49777e+07	-0.254743	IPL	NA
ENSG00000177150	FAM210A	chr18	protein_coding	13726591	13663345	13694968	-0.254755	GCC	NA
ENSG00000003509	NDUFAF7	chr2	protein_coding	37476303	37458773	37467538	-0.254759	PS	NA
ENSG00000176842	IRX5	chr16	protein_coding	54968395	54965110	5.49668e+07	-0.25476	RPE+BM	NA
ENSG00000183128	CALHM3	chr10	protein_coding	105238997	105232560	1.05236e+08	-0.254767	CSI	NA
ENSG00000179454	KLHL28	chr14	protein_coding	45431179	45393526	4.54124e+07	-0.254773	RPE+BM	NA
ENSG00000164828	SUN1	chr7	protein_coding	914557	856251	885404	-0.254773	GCC	NA
ENSG00000188060	RAB42	chr1	protein_coding	28921088	28918711	2.89199e+07	-0.254774	IPL	NA
ENSG00000134917	ADAMTS8	chr11	protein_coding	130298539	130274817	130286678	-0.25478	PS	NA
ENSG00000179715	PCED1B	chr12	protein_coding	47630446	47473385	4.75519e+07	-0.254796	GCC	NA
ENSG00000116741	RGS2	chr1	protein_coding	192781407	192778168	1.9278e+08	-0.254809	OPL+ONL	NA
ENSG00000162888	C1orf147	chr1	antisense	NA	NA	NA	-0.254819	GCC	NA
ENSG00000206559	ZCWPW2	chr3	protein_coding	28566632	28431986	28499309	-0.254819	OPL+ONL	NA
ENSG00000173641	HSPB7	chr1	protein_coding	16345285	16340522	1.63429e+07	-0.254831	CSI	NA
ENSG00000173083	HPSE	chr4	protein_coding	84256306	84213613	8.4235e+07	-0.25484	OPL+ONL	NA
ENSG00000153898	MCOLN2	chr1	protein_coding	85462796	85391265	8.5427e+07	-0.254843	RNFL	NA
ENSG00000162040	HS3ST6	chr16	protein_coding	1968324	1961464	1964894	-0.254859	RPE+BM	NA
ENSG00000137473	TTC29	chr4	protein_coding	147867034	147628178	147747606	-0.254867	PS	NA
ENSG00000169594	BNC1	chr15	protein_coding	83953468	83924654	83939061	-0.254902	OPL+ONL	NA
ENSG00000106459	NRF1	chr7	protein_coding	129396922	129251542	129324232	-0.254909	CSI	NA
ENSG00000204193	TXNDC8	chr9	protein_coding	113100164	113065866	113083015	-0.254914	GCC	NA
ENSG00000239857	GET4	chr7	protein_coding	936071	916190	926130	-0.254922	GCL	NA
ENSG00000131323	TRAF3	chr14	protein_coding	103377837	103243815	103310826	-0.25493	RNFL	NA
ENSG00000135362	PRR5L	chr11	protein_coding	36486754	36317724	36402239	-0.254933	GCL	NA
ENSG00000086506	HBQ1	chr16	protein_coding	231178	230332	230755	-0.254936	OPL+ONL	NA
ENSG00000244509	APOBEC3C	chr22	protein_coding	39414825	39410264	3.94125e+07	-0.254942	INL	NA
ENSG00000073734	ABCB11	chr2	protein_coding	169887833	169779448	1.69834e+08	-0.254948	OPL+ONL	NA
ENSG00000204516	MICB	chr6	protein_coding	2772598	2461711	2.61715e+06	-0.254949	INL	NA
ENSG00000101282	RSPO4	chr20	protein_coding	982907	939095	961001	-0.254952	RPE+BM	NA
ENSG00000178338	ZNF354B	chr5	protein_coding	178311424	178286953	1.78299e+08	-0.254952	IPL	NA
ENSG00000162572	SCNN1D	chr1	protein_coding	1227409	1215815	1221612	-0.254975	GCL	NA
ENSG00000100596	SPTLC2	chr14	protein_coding	78083110	77972339	7.80277e+07	-0.254978	PS	NA
ENSG00000137747	TMPRSS13	chr11	protein_coding	117800168	117771355	1.17786e+08	-0.254984	GCC	NA
ENSG00000185480	PARPBP	chr12	protein_coding	102591298	102513955	1.02553e+08	-0.254994	RPE+BM	NA
ENSG00000094796	KRT31	chr17	protein_coding	39553844	39549976	39551910	-0.255011	OPL+ONL	NA
ENSG00000165863	C10orf82	chr10	protein_coding	118429481	118423206	1.18426e+08	-0.255019	IPL	NA
ENSG00000173908	KRT28	chr17	protein_coding	38956211	38948447	38952329	-0.25503	GCC	NA
ENSG00000206073	SERPINB4	chr18	protein_coding	61311553	61304492	6.1308e+07	-0.255031	PS	NA
ENSG00000154096	THY1	chr11	protein_coding	119294246	119288654	119291450	-0.255032	CSI	NA
ENSG00000102893	PHKB	chr16	protein_coding	47735434	47495209	4.76153e+07	-0.255035	RPE+BM	NA
ENSG00000117501	MROH9	chr1	protein_coding	171033906	170904611	1.70969e+08	-0.255039	RNFL	NA
ENSG00000126749	EMG1	chr12	protein_coding	7085165	7079943	7082554	-0.255042	OPL+ONL	NA
ENSG00000050393	MCUR1	chr6	protein_coding	13814792	13786780	13800786	-0.255056	RPE+BM	NA
ENSG00000165816	VWA2	chr10	protein_coding	116054259	115999012	1.16027e+08	-0.25506	OPL+ONL	NA
ENSG00000133980	VRTN	chr14	protein_coding	74826711	74815165	74820938	-0.255066	OPL+ONL	NA
ENSG00000197050	ZNF420	chr19	protein_coding	37620651	37569381	37595016	-0.255073	RNFL	NA
ENSG00000152402	GUCY1A2	chr11	protein_coding	106889171	106544737	106716954	-0.255076	CSI	NA
ENSG00000197498	RPF2	chr6	protein_coding	111349466	111303219	1.11326e+08	-0.255084	INL	NA
ENSG00000177663	IL17RA	chr22	protein_coding	17596584	17565848	17581216	-0.255088	PS	NA
ENSG00000168175	MAPK1IP1L	chr14	protein_coding	55536912	55518361	5.55276e+07	-0.255089	RPE+BM	NA
ENSG00000084733	RAB10	chr2	protein_coding	26360323	26256728	2.63085e+07	-0.255096	GCC	NA
ENSG00000182674	KCNB2	chr8	protein_coding	73850584	73449625	7.36501e+07	-0.255116	IPL	NA
ENSG00000133067	LGR6	chr1	protein_coding	202288889	202163117	202226003	-0.255122	OPL+ONL	NA
ENSG00000176040	TMPRSS7	chr3	protein_coding	111800116	111758464	111779290	-0.255129	PS	NA
ENSG00000124613	ZNF391	chr6	protein_coding	27369227	27356523	27362875	-0.255147	PS	NA
ENSG00000112818	MEP1A	chr6	protein_coding	46807519	46761093	46784306	-0.255149	RNFL	NA
ENSG00000100341	PNPLA5	chr22	protein_coding	44287893	44275557	44281725	-0.255178	INL	NA
ENSG00000147894	C9orf72	chr9	protein_coding	27573864	27546542	27560203	-0.255193	GCL	NA
ENSG00000183844	FAM3B	chr21	protein_coding	42729654	42688660	42709157	-0.255198	GCL	NA
ENSG00000187242	KRT12	chr17	protein_coding	39023462	39017429	3.90204e+07	-0.255206	OPL+ONL	NA
ENSG00000179583	CIITA	chr16	protein_coding	11018840	10971054	10994947	-0.255207	GCL	NA
ENSG00000129197	RPAIN	chr17	protein_coding	5336340	5322960	5329650	-0.255208	CSI	NA
ENSG00000138115	CYP2C8	chr10	protein_coding	96829254	96796528	96812891	-0.255225	GCL	NA
ENSG00000131746	TNS4	chr17	protein_coding	38657854	38632079	3.8645e+07	-0.255228	IPL	NA
ENSG00000122550	KLHL7	chr7	protein_coding	23215038	23145352	23180195	-0.255238	CSI	NA
ENSG00000215277	RNF212B	chr14	protein_coding	23743494	23707126	23725310	-0.255241	INL	NA
ENSG00000145284	SCD5	chr4	protein_coding	83720010	83550689	8.36353e+07	-0.255244	INL	NA
ENSG00000130182	ZSCAN10	chr16	protein_coding	3149318	3138890	3144104	-0.255253	GCC	NA
ENSG00000100523	DDHD1	chr14	protein_coding	53620046	53503457	5.35618e+07	-0.255257	GCC	NA
ENSG00000106772	PRUNE2	chr9	protein_coding	79521003	79226291	79373647	-0.25527	OPL+ONL	NA
ENSG00000115275	MOGS	chr2	protein_coding	74692537	74688183	74690360	-0.255273	IPL	NA
ENSG00000234745	HLA-B	chr6	protein_coding	2704782	2701428	2703105	-0.255274	RNFL	NA
ENSG00000185361	TNFAIP8L1	chr19	protein_coding	4655580	4639526	4647553	-0.255274	IPL	NA
ENSG00000153048	CARHSP1	chr16	protein_coding	8962869	8946798	8.95483e+06	-0.255282	GCC	NA
ENSG00000162604	TM2D1	chr1	protein_coding	62191095	62146718	6.21689e+07	-0.255284	IPL	NA
ENSG00000163530	DPPA2	chr3	protein_coding	109035364	109012634	109023999	-0.255284	GCL	NA
ENSG00000185122	HSF1	chr8	protein_coding	145538385	145515269	145526827	-0.255287	RPE+BM	NA
ENSG00000151292	CSNK1G3	chr5	protein_coding	122952738	122847792	122900265	-0.255292	GCL	NA
ENSG00000139220	PPFIA2	chr12	protein_coding	82153109	81651753	81902431	-0.255305	GCL	NA
ENSG00000111321	LTBR	chr12	protein_coding	6500737	6484533	6492635	-0.255308	CSI	NA
ENSG00000135577	NMBR	chr6	protein_coding	142409936	142396744	142403340	-0.255327	IPL	NA
ENSG00000176853	FAM91A1	chr8	protein_coding	124827690	124780881	1.24804e+08	-0.255338	PS	NA
ENSG00000121931	LRIF1	chr1	protein_coding	111506566	111489811	1.11498e+08	-0.25534	CSI	NA
ENSG00000119509	INVS	chr9	protein_coding	103063426	102861501	1.02962e+08	-0.255346	RPE+BM	NA
ENSG00000055147	FAM114A2	chr5	protein_coding	153418497	153371268	1.53395e+08	-0.255367	RNFL	NA
ENSG00000112116	IL17F	chr6	protein_coding	52109298	52101483	5.21054e+07	-0.255367	PS	NA
ENSG00000170638	TRABD	chr22	protein_coding	50638027	50624359	50631193	-0.255369	RNFL	NA
ENSG00000111405	ENDOU	chr12	protein_coding	48119355	48103517	48111436	-0.255379	RNFL	NA
ENSG00000104361	NIPAL2	chr8	protein_coding	99306621	99204386	9.92555e+07	-0.255379	PS	NA
ENSG00000067167	TRAM1	chr8	protein_coding	71520694	71485452	71503073	-0.255386	RNFL	NA
ENSG00000184164	CRELD2	chr22	protein_coding	50321188	50312277	5.03167e+07	-0.25541	RNFL	NA
ENSG00000106105	GARS	chr7	protein_coding	30673648	30634180	30653914	-0.255414	RPE+BM	NA
ENSG00000100554	ATP6V1D	chr14	protein_coding	67826720	67804580	67815650	-0.255419	CSI	NA
ENSG00000184530	C6orf58	chr6	protein_coding	127912963	127898318	1.27906e+08	-0.25542	INL	NA
ENSG00000128340	RAC2	chr22	protein_coding	37640339	37621300	3.76308e+07	-0.255446	INL	NA
ENSG00000169131	ZNF354A	chr5	protein_coding	178157703	178138521	178148112	-0.255448	GCL	NA
ENSG00000183729	NPBWR1	chr8	protein_coding	53853454	53852467	5.3853e+07	-0.25545	OPL+ONL	NA
ENSG00000137135	ARHGEF39	chr9	protein_coding	35665278	35659340	35662309	-0.255477	PS	NA
ENSG00000173702	MUC13	chr3	protein_coding	124653595	124624288	1.24639e+08	-0.255477	OPL+ONL	NA
ENSG00000168300	PCMTD1	chr8	protein_coding	52811746	52730134	52770940	-0.255479	RPE+BM	NA
ENSG00000163032	VSNL1	chr2	protein_coding	17837706	17721806	17779756	-0.255495	GCL	NA
ENSG00000136040	PLXNC1	chr12	protein_coding	94701451	94542498	9.4622e+07	-0.255499	CSI	NA
ENSG00000104689	TNFRSF10A	chr8	protein_coding	23082680	23048969	2.30658e+07	-0.255502	RPE+BM	NA
ENSG00000100490	CDKL1	chr14	protein_coding	50862642	50796308	50829475	-0.255505	IPL	NA
ENSG00000112996	MRPS30	chr5	protein_coding	44815618	44809026	44812322	-0.255506	OPL+ONL	NA
ENSG00000163518	FCRL4	chr1	protein_coding	157567870	157543538	157555704	-0.255512	RNFL	NA
ENSG00000103313	MEFV	chr16	protein_coding	3306627	3292027	3299327	-0.255513	IPL	NA
ENSG00000077147	TM9SF3	chr10	protein_coding	98346809	98277866	9.83123e+07	-0.25554	OPL+ONL	NA
ENSG00000197498	RPF2	chr6	protein_coding	111349466	111303219	1.11326e+08	-0.255543	PS	NA
ENSG00000142623	PADI1	chr1	protein_coding	17572501	17531620	1.75521e+07	-0.255543	OPL+ONL	NA
ENSG00000144278	GALNT13	chr2	protein_coding	155310489	154728410	1.55019e+08	-0.255544	PS	NA
ENSG00000149311	ATM	chr11	protein_coding	108239826	108093558	108166692	-0.255546	RPE+BM	NA
ENSG00000174173	TRMT10C	chr3	protein_coding	101285290	101280679	1.01283e+08	-0.255561	GCC	NA
ENSG00000158428	CATIP	chr2	protein_coding	219232817	219221578	2.19227e+08	-0.255572	CSI	NA
ENSG00000187815	ZFP69	chr1	protein_coding	40962015	40943301	40952658	-0.255577	RPE+BM	NA
ENSG00000120210	INSL6	chr9	protein_coding	5185618	5163862	5174740	-0.255577	PS	NA
ENSG00000100298	APOBEC3H	chr22	protein_coding	39500072	39493228	39496650	-0.255578	IPL	NA
ENSG00000198704	GPX6	chr6	protein_coding	28483570	28471072	28477321	-0.255581	RNFL	NA
ENSG00000139200	PIANP	chr12	protein_coding	6810009	6802956	6.80648e+06	-0.255588	CSI	NA
ENSG00000153233	PTPRR	chr12	protein_coding	71314584	71031852	71173218	-0.25559	IPL	NA
ENSG00000123901	GPR83	chr11	protein_coding	94134585	94110476	9.41225e+07	-0.255609	GCL	NA
ENSG00000141456	PELP1	chr17	protein_coding	4607632	4574678	4591155	-0.255612	GCL	NA
ENSG00000205038	PKHD1L1	chr8	protein_coding	110543500	110374705	1.10459e+08	-0.255612	OPL+ONL	NA
ENSG00000137038	TMEM261	chr9	protein_coding	7799799	7796490	7.79814e+06	-0.255631	GCL	NA
ENSG00000064218	DMRT3	chr9	protein_coding	991732	976967	984350	-0.255639	GCC	NA
ENSG00000141946	ZIM3	chr19	protein_coding	57656570	57645463	5.7651e+07	-0.255641	GCL	NA
ENSG00000137502	RAB30	chr11	protein_coding	82782965	82684174	8.27336e+07	-0.255645	CSI	NA
ENSG00000013561	RNF14	chr5	protein_coding	141369856	141346401	1.41358e+08	-0.255647	CSI	NA
ENSG00000091436	MAP3K20	chr2	protein_coding	NA	NA	NA	-0.255648	IPL	NA
ENSG00000105649	RAB3A	chr19	protein_coding	18314874	18307610	18311242	-0.255651	GCC	NA
ENSG00000166794	PPIB	chr15	protein_coding	64455354	64448013	6.44517e+07	-0.255652	CSI	NA
ENSG00000161057	PSMC2	chr7	protein_coding	103009842	102987970	102998906	-0.255654	GCL	NA
ENSG00000126821	SGPP1	chr14	protein_coding	64194756	64150934	64172845	-0.25566	GCL	NA
ENSG00000118276	B4GALT6	chr18	protein_coding	29264686	29202208	29233447	-0.25569	RNFL	NA
ENSG00000163510	CWC22	chr2	protein_coding	180871780	180809603	1.80841e+08	-0.255709	GCL	NA
ENSG00000060749	QSER1	chr11	protein_coding	33001814	32914723	3.29583e+07	-0.25571	GCL	NA
ENSG00000160298	C21orf58	chr21	protein_coding	47743813	47721043	47732428	-0.255719	IPL	NA
ENSG00000143537	ADAM15	chr1	protein_coding	155035252	155023747	1.55029e+08	-0.25573	RPE+BM	NA
ENSG00000137106	GRHPR	chr9	protein_coding	37436986	37422706	37429846	-0.255736	IPL	NA
ENSG00000169989	TIGD4	chr4	protein_coding	153700916	153690505	1.53696e+08	-0.255737	IPL	NA
ENSG00000164105	SAP30	chr4	protein_coding	174298683	174292092	1.74295e+08	-0.255737	INL	NA
ENSG00000172680	MOS	chr8	protein_coding	57026541	57025500	5.7026e+07	-0.255756	PS	NA
ENSG00000185313	SCN10A	chr3	protein_coding	38835501	38738836	3.87872e+07	-0.255758	IPL	NA
ENSG00000163599	CTLA4	chr2	protein_coding	204738683	204732510	2.04736e+08	-0.255765	INL	NA
ENSG00000126233	SLURP1	chr8	protein_coding	143823829	143822361	143823095	-0.255771	RPE+BM	NA
ENSG00000184156	KCNQ3	chr8	protein_coding	133493004	133133104	133313054	-0.255774	GCC	NA
ENSG00000168386	FILIP1L	chr3	protein_coding	99833357	99551987	99692672	-0.255777	PS	NA
ENSG00000159110	IFNAR2	chr21	protein_coding	34636818	34602199	3.46195e+07	-0.255801	OPL+ONL	NA
ENSG00000176890	TYMS	chr18	protein_coding	673499	657603	665551	-0.255806	GCC	NA
ENSG00000158623	COPG2	chr7	protein_coding	130353598	130146079	1.3025e+08	-0.255826	OPL+ONL	NA
ENSG00000196917	HCAR1	chr12	protein_coding	123215129	123212152	1.23214e+08	-0.255834	INL	NA
ENSG00000255587	RAB44	chr6	protein_coding	36700960	36665627	3.66833e+07	-0.255845	OPL+ONL	NA
ENSG00000102471	NDFIP2	chr13	protein_coding	80130212	80055258	80092735	-0.255856	GCC	NA
ENSG00000168778	TCTN2	chr12	protein_coding	124192950	124155659	1.24174e+08	-0.255875	GCC	NA
ENSG00000101311	FERMT1	chr20	protein_coding	6104191	6055491	6079841	-0.255891	OPL+ONL	NA
ENSG00000105650	PDE4C	chr19	protein_coding	18359010	18318770	18338890	-0.255895	OPL+ONL	NA
ENSG00000158050	DUSP2	chr2	protein_coding	96811179	96808907	96810043	-0.255923	GCL	NA
ENSG00000164896	FASTK	chr7	protein_coding	150777970	150773707	1.50776e+08	-0.255926	RNFL	NA
ENSG00000164002	EXO5	chr1	protein_coding	40982214	40974432	40978323	-0.255929	INL	NA
ENSG00000198730	CTR9	chr11	protein_coding	10801290	10772810	10787050	-0.255932	RNFL	NA
ENSG00000124557	BTN1A1	chr6	protein_coding	26510652	26501494	26506073	-0.255938	RNFL	NA
ENSG00000133048	CHI3L1	chr1	protein_coding	203155922	203148058	203151990	-0.255942	OPL+ONL	NA
ENSG00000139921	TMX1	chr14	protein_coding	51724372	51706885	5.17156e+07	-0.255942	INL	NA
ENSG00000258890	CEP95	chr17	protein_coding	62534062	62503157	6.25186e+07	-0.255951	RPE+BM	NA
ENSG00000175581	MRPL48	chr11	protein_coding	73575656	73498916	73537286	-0.255964	OPL+ONL	NA
ENSG00000196407	THEM5	chr1	protein_coding	151826173	151819576	1.51823e+08	-0.255977	INL	NA
ENSG00000064195	DLX3	chr17	protein_coding	48072588	48067368	48069978	-0.255982	GCL	NA
ENSG00000111087	GLI1	chr12	protein_coding	57866047	57853917	57859982	-0.255985	RPE+BM	NA
ENSG00000100417	PMM1	chr22	protein_coding	41985871	41972889	41979380	-0.255991	IPL	NA
ENSG00000100068	LRP5L	chr22	protein_coding	25777544	25747384	25762464	-0.256012	PS	NA
ENSG00000225526	MKRN2OS	chr3	protein_coding	12586963	12581279	12584121	-0.256013	GCL	NA
ENSG00000162702	ZNF281	chr1	protein_coding	200379186	200374074	200376630	-0.256017	RPE+BM	NA
ENSG00000124839	RAB17	chr2	protein_coding	238499769	238482964	2.38491e+08	-0.256032	GCL	NA
ENSG00000167680	SEMA6B	chr19	protein_coding	4559771	4542599	4551185	-0.256082	IPL	NA
ENSG00000163714	U2SURP	chr3	protein_coding	142779567	142720371	142749969	-0.256091	CSI	NA
ENSG00000134882	UBAC2	chr13	protein_coding	100038753	99852678	9.99457e+07	-0.256121	RPE+BM	NA
ENSG00000108602	ALDH3A1	chr17	protein_coding	19651746	19641297	1.96465e+07	-0.256124	RNFL	NA
ENSG00000152778	IFIT5	chr10	protein_coding	91180759	91174324	9.11775e+07	-0.256129	IPL	NA
ENSG00000129450	SIGLEC9	chr19	protein_coding	51639520	51628136	51633828	-0.256143	IPL	NA
ENSG00000197930	ERO1A	chr14	protein_coding	NA	NA	NA	-0.256152	PS	NA
ENSG00000144857	BOC	chr3	protein_coding	113006310	112930311	1.12968e+08	-0.256152	IPL	NA
ENSG00000096092	TMEM14A	chr6	protein_coding	52551385	52535883	52543634	-0.256163	GCC	NA
ENSG00000178217	SH2D4B	chr10	protein_coding	82406316	82297657	8.2352e+07	-0.256172	RNFL	NA
ENSG00000197714	ZNF460	chr19	protein_coding	57805436	57791852	57798644	-0.256178	GCL	NA
ENSG00000137273	FOXF2	chr6	protein_coding	1395832	1390068	1392950	-0.256189	RNFL	NA
ENSG00000176435	CLEC14A	chr14	protein_coding	38725575	38723204	3.87244e+07	-0.256191	RPE+BM	NA
ENSG00000089199	CHGB	chr20	protein_coding	5906005	5891973	5898989	-0.256194	CSI	NA
ENSG00000054983	GALC	chr14	protein_coding	88460009	88399357	88429683	-0.256195	INL	NA
ENSG00000148156	ACTL7B	chr9	protein_coding	111618275	111616868	1.11618e+08	-0.256199	RNFL	NA
ENSG00000172016	REG3A	chr2	protein_coding	79386880	79384131	7.93855e+07	-0.256213	RPE+BM	NA
ENSG00000139974	SLC38A6	chr14	protein_coding	61550451	61447831	61499141	-0.256218	CSI	NA
ENSG00000126870	WDR60	chr7	protein_coding	158738883	158649268	1.58694e+08	-0.256224	PS	NA
ENSG00000117640	MTFR1L	chr1	protein_coding	26159433	26146396	2.61529e+07	-0.256227	INL	NA
ENSG00000112237	CCNC	chr6	protein_coding	100016690	99990262	100003476	-0.25624	IPL	NA
ENSG00000185246	PRPF39	chr14	protein_coding	45584804	45553301	4.55691e+07	-0.256245	CSI	NA
ENSG00000134107	BHLHE40	chr3	protein_coding	5026865	5021096	5.02398e+06	-0.256254	GCC	NA
ENSG00000188816	HMX2	chr10	protein_coding	124910188	124907637	1.24909e+08	-0.256259	CSI	NA
ENSG00000164543	STK17A	chr7	protein_coding	43666978	43622691	4.36448e+07	-0.256295	OPL+ONL	NA
ENSG00000185304	RGPD2	chr2	protein_coding	87239861	87140934	8.71904e+07	-0.256327	RPE+BM	NA
ENSG00000149635	OCSTAMP	chr20	protein_coding	45179213	45169669	45174441	-0.256333	INL	NA
ENSG00000169193	CCDC126	chr7	protein_coding	23684327	23636997	23660662	-0.25635	RPE+BM	NA
ENSG00000105793	GTPBP10	chr7	protein_coding	90020769	89975978	8.99984e+07	-0.256354	IPL	NA
ENSG00000137727	ARHGAP20	chr11	protein_coding	110583912	110447758	110515835	-0.256409	IPL	NA
ENSG00000164089	ETNPPL	chr4	protein_coding	109684235	109663201	109673718	-0.256409	GCC	NA
ENSG00000167840	ZNF232	chr17	protein_coding	5026397	5009030	5.01771e+06	-0.256415	CSI	NA
ENSG00000131876	SNRPA1	chr15	protein_coding	101835460	101821714	101828587	-0.256422	CSI	NA
ENSG00000175283	DOLK	chr9	protein_coding	131710012	131707808	131708910	-0.256422	RNFL	NA
ENSG00000163510	CWC22	chr2	protein_coding	180871780	180809603	1.80841e+08	-0.25643	IPL	NA
ENSG00000181458	TMEM45A	chr3	protein_coding	100296285	100211462	1.00254e+08	-0.256444	CSI	NA
ENSG00000143185	XCL2	chr1	protein_coding	168513235	168510002	1.68512e+08	-0.256448	IPL	NA
ENSG00000114473	IQCG	chr3	protein_coding	197686886	197615945	1.97651e+08	-0.256452	IPL	NA
ENSG00000150556	LYPD6B	chr2	protein_coding	150071772	149894980	149983376	-0.256457	PS	NA
ENSG00000087077	TRIP6	chr7	protein_coding	100471076	100464949	1.00468e+08	-0.256458	RNFL	NA
ENSG00000167772	ANGPTL4	chr19	protein_coding	8439259	8429010	8.43413e+06	-0.256471	GCC	NA
ENSG00000170917	NUDT6	chr4	protein_coding	123844159	123813798	1.23829e+08	-0.256479	GCL	NA
ENSG00000249751	ECSCR	chr5	protein_coding	138842328	138784242	138813285	-0.256479	IPL	NA
ENSG00000100412	ACO2	chr22	protein_coding	41924993	41865128	4.18951e+07	-0.256485	GCL	NA
ENSG00000137558	PI15	chr8	protein_coding	75767264	75736771	7.5752e+07	-0.25649	GCL	NA
ENSG00000144746	ARL6IP5	chr3	protein_coding	69155239	69134089	69144664	-0.256496	OPL+ONL	NA
ENSG00000173258	ZNF483	chr9	protein_coding	114340124	114287438	114313781	-0.256501	GCC	NA
ENSG00000073737	DHRS9	chr2	protein_coding	169952677	169923544	1.69938e+08	-0.256501	OPL+ONL	NA
ENSG00000137975	CLCA2	chr1	protein_coding	86922240	86889768	86906004	-0.256539	GCL	NA
ENSG00000054803	CBLN4	chr20	protein_coding	54580528	54572412	54576470	-0.256544	GCL	NA
ENSG00000188770	OPTC	chr1	protein_coding	203478077	203463270	2.03471e+08	-0.256555	CSI	NA
ENSG00000151148	UBE3B	chr12	protein_coding	109974510	109915427	1.09945e+08	-0.25656	INL	NA
ENSG00000159173	TNNI1	chr1	protein_coding	201390874	201372894	201381884	-0.256565	INL	NA
ENSG00000197057	DTHD1	chr4	protein_coding	36346407	36283236	3.63148e+07	-0.256566	INL	NA
ENSG00000134057	CCNB1	chr5	protein_coding	68474070	68462836	68468453	-0.256576	RPE+BM	NA
ENSG00000118900	UBN1	chr16	protein_coding	4932402	4897631	4.91502e+06	-0.256584	GCC	NA
ENSG00000196228	SULT1C3	chr2	protein_coding	108881807	108863650	1.08873e+08	-0.2566	GCC	NA
ENSG00000162510	MATN1	chr1	protein_coding	31196432	31184123	3.11903e+07	-0.256601	CSI	NA
ENSG00000205754	SLCO1B7	chr12	protein_coding	21243040	21168629	2.12058e+07	-0.256607	INL	NA
ENSG00000106948	AKNA	chr9	protein_coding	117156685	117096432	1.17127e+08	-0.256608	IPL	NA
ENSG00000104783	KCNN4	chr19	protein_coding	44285409	44270684	4.4278e+07	-0.25661	GCC	NA
ENSG00000187122	SLIT1	chr10	protein_coding	98945683	98757794	9.88517e+07	-0.256616	OPL+ONL	NA
ENSG00000154146	NRGN	chr11	protein_coding	124617102	124609828	124613465	-0.256621	INL	NA
ENSG00000167549	CORO6	chr17	protein_coding	27948441	27941773	27945107	-0.256624	OPL+ONL	NA
ENSG00000154529	CNTNAP3B	chr9	protein_coding	43922473	43684884	4.38037e+07	-0.256632	IPL	NA
ENSG00000144410	CPO	chr2	protein_coding	207834198	207804277	2.07819e+08	-0.256661	OPL+ONL	NA
ENSG00000166068	SPRED1	chr15	protein_coding	38649450	38545051	3.85973e+07	-0.256665	GCL	NA
ENSG00000131183	SLC34A1	chr5	protein_coding	176825849	176811431	176818640	-0.25669	PS	NA
ENSG00000117500	TMED5	chr1	protein_coding	93646246	93615298	93630772	-0.256701	IPL	NA
ENSG00000057252	SOAT1	chr1	protein_coding	179327814	179262848	179295331	-0.256702	OPL+ONL	NA
ENSG00000182070	OR52A1	chr11	protein_coding	5173599	5172660	5.17313e+06	-0.256703	PS	NA
ENSG00000170782	OR10A4	chr11	protein_coding	6898850	6897855	6.89835e+06	-0.256707	RNFL	NA
ENSG00000011600	TYROBP	chr19	protein_coding	36399211	36395302	3.63973e+07	-0.256738	IPL	NA
ENSG00000026950	BTN3A1	chr6	protein_coding	26415444	26402464	26408954	-0.25674	GCC	NA
ENSG00000172269	DPAGT1	chr11	protein_coding	118972785	118967212	1.1897e+08	-0.256749	IPL	NA
ENSG00000134247	PTGFRN	chr1	protein_coding	117532972	117452688	117492830	-0.256768	PS	NA
ENSG00000205810	KLRC3	chr12	protein_coding	10573194	10564913	1.05691e+07	-0.25678	RNFL	NA
ENSG00000159377	PSMB4	chr1	protein_coding	151374412	151372040	151373226	-0.256782	INL	NA
ENSG00000062582	MRPS24	chr7	protein_coding	43909145	43906156	4.39077e+07	-0.256789	INL	NA
ENSG00000111412	C12orf49	chr12	protein_coding	117175843	117153595	117164719	-0.256817	CSI	NA
ENSG00000116990	MYCL	chr1	protein_coding	40367687	40361095	40364391	-0.256817	OPL+ONL	NA
ENSG00000149273	RPS3	chr11	protein_coding	75133345	75110534	7.51219e+07	-0.256832	INL	NA
ENSG00000176809	LRRC37A3	chr17	protein_coding	62914903	62850487	62882695	-0.25684	RPE+BM	NA
ENSG00000071677	PRLH	chr2	protein_coding	238475818	238475216	238475517	-0.256847	GCC	NA
ENSG00000147533	GOLGA7	chr8	protein_coding	41368499	41348080	4.13583e+07	-0.256849	INL	NA
ENSG00000118298	CA14	chr1	protein_coding	150237480	150230217	1.50234e+08	-0.256859	RNFL	NA
ENSG00000241127	YAE1D1	chr7	protein_coding	39651688	39605974	39628831	-0.256862	IPL	NA
ENSG00000164199	ADGRV1	chr5	protein_coding	NA	NA	NA	-0.25687	IPL	NA
ENSG00000070031	SCT	chr11	protein_coding	627173	626312	626742	-0.256915	INL	NA
ENSG00000091140	DLD	chr7	protein_coding	107561643	107531551	107546597	-0.256941	OPL+ONL	NA
ENSG00000184956	MUC6	chr11	protein_coding	1036706	1012823	1.02476e+06	-0.256941	OPL+ONL	NA
ENSG00000101608	MYL12A	chr18	protein_coding	3256234	3247527	3.25188e+06	-0.256957	GCL	NA
ENSG00000164252	AGGF1	chr5	protein_coding	76361058	76326209	7.63436e+07	-0.25696	OPL+ONL	NA
ENSG00000033170	FUT8	chr14	protein_coding	66210839	65877309	66044074	-0.256975	RNFL	NA
ENSG00000128641	MYO1B	chr2	protein_coding	192290115	192110106	1.922e+08	-0.256991	RNFL	NA
ENSG00000143756	FBXO28	chr1	protein_coding	224349749	224301788	2.24326e+08	-0.257009	RPE+BM	NA
ENSG00000152034	MCHR2	chr6	protein_coding	100442114	100367785	1.00405e+08	-0.257035	RNFL	NA
ENSG00000159961	OR3A3	chr17	protein_coding	3324827	3323861	3324344	-0.257036	GCC	NA
ENSG00000149090	PAMR1	chr11	protein_coding	35551848	35453375	3.55026e+07	-0.257044	OPL+ONL	NA
ENSG00000103460	TOX3	chr16	protein_coding	52581714	52471917	5.25268e+07	-0.257048	RNFL	NA
ENSG00000110934	BIN2	chr12	protein_coding	51718464	51674821	5.16966e+07	-0.257052	GCL	NA
ENSG00000124232	RBPJL	chr20	protein_coding	43946464	43935482	43940973	-0.257054	INL	NA
ENSG00000109861	CTSC	chr11	protein_coding	88070941	88026759	88048850	-0.257054	RNFL	NA
ENSG00000249242	TMEM150C	chr4	protein_coding	83483126	83405603	8.34444e+07	-0.257058	GCC	NA
ENSG00000157315	TMED6	chr16	protein_coding	69385712	69377148	69381430	-0.257062	RNFL	NA
ENSG00000184478	OR56A3	chr11	protein_coding	5969524	5968576	5969050	-0.25707	RNFL	NA
ENSG00000121274	PAPD5	chr16	protein_coding	50269219	50186828	5.0228e+07	-0.257074	RPE+BM	NA
ENSG00000163734	CXCL3	chr4	protein_coding	74904490	74902311	7.49034e+07	-0.257078	PS	NA
ENSG00000100994	PYGB	chr20	protein_coding	25278648	25228705	2.52537e+07	-0.257085	RPE+BM	NA
ENSG00000178802	MPI	chr15	protein_coding	75191798	75182351	7.51871e+07	-0.257099	GCC	NA
ENSG00000179862	CITED4	chr1	protein_coding	41328018	41326727	4.13274e+07	-0.25714	GCC	NA
ENSG00000184584	TMEM173	chr5	protein_coding	138862375	138855112	1.38859e+08	-0.257141	IPL	NA
ENSG00000188511	C22orf34	chr22	lincRNA	50051190	49808173	4.99297e+07	-0.257148	GCC	NA
ENSG00000130173	ANGPTL8	chr19	protein_coding	NA	NA	NA	-0.257154	PS	NA
ENSG00000120942	UBIAD1	chr1	protein_coding	11348491	11333254	1.13409e+07	-0.257154	CSI	NA
ENSG00000177465	ACOT4	chr14	protein_coding	74062470	74058409	7.40604e+07	-0.257161	PS	NA
ENSG00000114480	GBE1	chr3	protein_coding	81810950	81538849	8.16749e+07	-0.257162	PS	NA
ENSG00000047188	YTHDC2	chr5	protein_coding	112930984	112849390	112890187	-0.257201	GCC	NA
ENSG00000158850	B4GALT3	chr1	protein_coding	161147758	161141099	1.61144e+08	-0.257201	CSI	NA
ENSG00000160200	CBS	chr21	protein_coding	44496472	44473300	44484886	-0.257203	IPL	NA
ENSG00000075975	MKRN2	chr3	protein_coding	12625210	12598512	12611861	-0.257254	OPL+ONL	NA
ENSG00000070808	CAMK2A	chr5	protein_coding	149669403	149599053	149634228	-0.257259	OPL+ONL	NA
ENSG00000204178	TMEM57	chr1	protein_coding	25826698	25757348	25792023	-0.257263	CSI	NA
ENSG00000174799	CEP135	chr4	protein_coding	56899529	56814973	56857251	-0.257273	RPE+BM	NA
ENSG00000076248	UNG	chr12	protein_coding	109548798	109535398	109542098	-0.257283	IPL	NA
ENSG00000103569	AQP9	chr15	protein_coding	58478110	58430407	5.84543e+07	-0.257287	RPE+BM	NA
ENSG00000145337	PYURF	chr4	protein_coding	89444952	89442128	89443540	-0.257294	INL	NA
ENSG00000185897	FFAR3	chr19	protein_coding	35851389	35849487	35850438	-0.257301	RNFL	NA
ENSG00000109181	UGT2B10	chr4	protein_coding	69697735	69681710	6.96897e+07	-0.257322	OPL+ONL	NA
ENSG00000175414	ARL10	chr5	protein_coding	175800503	175792501	175796502	-0.257337	OPL+ONL	NA
ENSG00000228208	C1orf143	chr1	lincRNA	NA	NA	NA	-0.257337	RNFL	NA
ENSG00000112562	SMOC2	chr6	protein_coding	169068674	168841830	168955252	-0.257354	IPL	NA
ENSG00000197746	PSAP	chr10	protein_coding	73611082	73576054	73593568	-0.257361	OPL+ONL	NA
ENSG00000170909	OSCAR	chr19	protein_coding	54605994	54597932	54601963	-0.257368	INL	NA
ENSG00000188558	OR2G6	chr1	protein_coding	248685898	248684947	2.48685e+08	-0.257377	RNFL	NA
ENSG00000165140	FBP1	chr9	protein_coding	97402531	97365420	9.7384e+07	-0.257379	INL	NA
ENSG00000183559	C10orf120	chr10	protein_coding	124459338	124457224	124458281	-0.257385	PS	NA
ENSG00000167414	GNG8	chr19	protein_coding	47137939	47137332	4.71376e+07	-0.257388	OPL+ONL	NA
ENSG00000178338	ZNF354B	chr5	protein_coding	178311424	178286953	1.78299e+08	-0.2574	GCL	NA
ENSG00000119632	IFI27L2	chr14	protein_coding	94595957	94594117	94595037	-0.257406	RPE+BM	NA
ENSG00000230453	ANKRD18B	chr9	protein_coding	33573001	33524410	3.35487e+07	-0.257412	RNFL	NA
ENSG00000105708	ZNF14	chr19	protein_coding	19843921	19821280	1.98326e+07	-0.257415	GCL	NA
ENSG00000167969	ECI1	chr16	protein_coding	2301602	2289872	2295737	-0.257416	RPE+BM	NA
ENSG00000115008	IL1A	chr2	protein_coding	113542971	113531491	113537231	-0.257442	RNFL	NA
ENSG00000185052	SLC24A3	chr20	protein_coding	19703541	19193289	19448415	-0.257449	GCC	NA
ENSG00000227268	KLLN	chr10	protein_coding	89623194	89618917	8.96211e+07	-0.257463	CSI	NA
ENSG00000183347	GBP6	chr1	protein_coding	89853719	89829435	89841577	-0.257468	RPE+BM	NA
ENSG00000123080	CDKN2C	chr1	protein_coding	51440306	51434366	51437336	-0.257477	RPE+BM	NA
ENSG00000130226	DPP6	chr7	protein_coding	154686000	153584181	1.54135e+08	-0.257491	INL	NA
ENSG00000108439	PNPO	chr17	protein_coding	46026674	46018888	46022781	-0.257492	PS	NA
ENSG00000135631	RAB11FIP5	chr2	protein_coding	73340146	73300509	7.33203e+07	-0.257495	OPL+ONL	NA
ENSG00000244694	PTCHD4	chr6	protein_coding	48036425	47845763	47941094	-0.257508	OPL+ONL	NA
ENSG00000154359	LONRF1	chr8	protein_coding	12612992	12579405	1.25962e+07	-0.25752	OPL+ONL	NA
ENSG00000139178	C1RL	chr12	protein_coding	7261874	7247145	7.25451e+06	-0.257522	IPL	NA
ENSG00000020181	ADGRA2	chr8	protein_coding	NA	NA	NA	-0.257536	PS	NA
ENSG00000166105	GLB1L3	chr11	protein_coding	134189458	134146274	134167866	-0.257549	GCC	NA
ENSG00000182150	ERCC6L2	chr9	protein_coding	98780735	98637899	98709317	-0.257565	OPL+ONL	NA
ENSG00000136040	PLXNC1	chr12	protein_coding	94701451	94542498	9.4622e+07	-0.257568	INL	NA
ENSG00000188803	SHISA6	chr17	protein_coding	11467380	11144739	1.13061e+07	-0.25758	RNFL	NA
ENSG00000137757	CASP5	chr11	protein_coding	104893895	104864966	1.04879e+08	-0.257581	RNFL	NA
ENSG00000181418	DDN	chr12	protein_coding	49393088	49388932	49391010	-0.257582	RNFL	NA
ENSG00000172602	RND1	chr12	protein_coding	49259653	49250915	49255284	-0.257587	OPL+ONL	NA
ENSG00000163659	TIPARP	chr3	protein_coding	156424557	156392204	1.56408e+08	-0.257606	RPE+BM	NA
ENSG00000148357	HMCN2	chr9	protein_coding	133309510	133028157	1.33169e+08	-0.257614	RNFL	NA
ENSG00000171608	PIK3CD	chr1	protein_coding	9789172	9711789	9.75048e+06	-0.257619	CSI	NA
ENSG00000189051	RNF222	chr17	protein_coding	8301144	8294022	8297583	-0.257626	OPL+ONL	NA
ENSG00000128284	APOL3	chr22	protein_coding	36562225	36536370	3.65493e+07	-0.257644	RNFL	NA
ENSG00000119906	SLF2	chr10	protein_coding	NA	NA	NA	-0.257667	INL	NA
ENSG00000107562	CXCL12	chr10	protein_coding	44880545	44865600	4.48731e+07	-0.257667	IPL	NA
ENSG00000124357	NAGK	chr2	protein_coding	71305998	71295407	7.13007e+07	-0.257693	CSI	NA
ENSG00000184828	ZBTB7C	chr18	protein_coding	45663680	45553638	45608659	-0.257695	CSI	NA
ENSG00000064012	CASP8	chr2	protein_coding	202152434	202098165	2.02125e+08	-0.257711	RNFL	NA
ENSG00000134202	GSTM3	chr1	protein_coding	110283660	110276553	1.1028e+08	-0.257712	GCC	NA
ENSG00000178035	IMPDH2	chr3	protein_coding	49066875	49061761	49064318	-0.257727	INL	NA
ENSG00000130147	SH3BP4	chr2	protein_coding	235964358	235860627	2.35912e+08	-0.257728	RNFL	NA
ENSG00000126391	FRMD8	chr11	protein_coding	65180995	65154040	6.51675e+07	-0.257735	PS	NA
ENSG00000047365	ARAP2	chr4	protein_coding	36245979	36067619	36156799	-0.257737	INL	NA
ENSG00000124237	C20orf85	chr20	protein_coding	56736183	56725982	5.67311e+07	-0.257755	RNFL	NA
ENSG00000197019	SERTAD1	chr19	protein_coding	40931932	40928408	40930170	-0.257761	PS	NA
ENSG00000168267	PTF1A	chr10	protein_coding	23483181	23481459	23482320	-0.257762	OPL+ONL	NA
ENSG00000185761	ADAMTSL5	chr19	protein_coding	1513188	1505016	1509102	-0.257765	PS	NA
ENSG00000204262	COL5A2	chr2	protein_coding	190044605	189896640	1.89971e+08	-0.257782	RNFL	NA
ENSG00000100994	PYGB	chr20	protein_coding	25278648	25228705	2.52537e+07	-0.257788	CSI	NA
ENSG00000074047	GLI2	chr2	protein_coding	121750229	121554866	1.21653e+08	-0.257811	GCL	NA
ENSG00000107186	MPDZ	chr9	protein_coding	13279563	13105702	1.31926e+07	-0.257825	RNFL	NA
ENSG00000187546	AGMO	chr7	protein_coding	15601640	15239942	15420791	-0.257828	IPL	NA
ENSG00000108839	ALOX12	chr17	protein_coding	6914055	6899383	6906719	-0.25783	OPL+ONL	NA
ENSG00000109971	HSPA8	chr11	protein_coding	122933043	122928199	122930621	-0.257839	PS	NA
ENSG00000111834	RSPH4A	chr6	protein_coding	116954148	116937641	1.16946e+08	-0.257867	INL	NA
ENSG00000112182	BACH2	chr6	protein_coding	91006627	90636246	9.08214e+07	-0.257896	GCC	NA
ENSG00000164076	CAMKV	chr3	protein_coding	49907369	49895421	49901395	-0.257899	INL	NA
ENSG00000144119	C1QL2	chr2	protein_coding	119916471	119913818	1.19915e+08	-0.2579	OPL+ONL	NA
ENSG00000165689	SDCCAG3	chr9	protein_coding	139305054	139296373	1.39301e+08	-0.257911	GCC	NA
ENSG00000166394	CYB5R2	chr11	protein_coding	7694821	7686325	7690573	-0.257915	IPL	NA
ENSG00000112312	GMNN	chr6	protein_coding	24786325	24775158	2.47807e+07	-0.257922	GCL	NA
ENSG00000166710	B2M	chr15	protein_coding	45010357	45003684	4.5007e+07	-0.257927	PS	NA
ENSG00000177414	UBE2U	chr1	protein_coding	64710027	64669489	64689758	-0.257929	PS	NA
ENSG00000137766	UNC13C	chr15	protein_coding	54920806	54305100	54612953	-0.257954	CSI	NA
ENSG00000143256	PFDN2	chr1	protein_coding	161087866	161070345	1.61079e+08	-0.257956	OPL+ONL	NA
ENSG00000183092	BEGAIN	chr14	protein_coding	101036131	101003483	101019807	-0.257963	GCL	NA
ENSG00000152904	GGPS1	chr1	protein_coding	235507844	235491752	235499798	-0.257984	CSI	NA
ENSG00000112320	SOBP	chr6	protein_coding	107982513	107811316	1.07897e+08	-0.257994	RNFL	NA
ENSG00000137274	BPHL	chr6	protein_coding	3153432	3118925	3.13618e+06	-0.257996	IPL	NA
ENSG00000103740	ACSBG1	chr15	protein_coding	78527049	78463186	7.84951e+07	-0.257997	CSI	NA
ENSG00000139263	LRIG3	chr12	protein_coding	59314319	59265936	5.92901e+07	-0.258003	RNFL	NA
ENSG00000166006	KCNC2	chr12	protein_coding	75603528	75433857	7.55187e+07	-0.258051	PS	NA
ENSG00000221843	C2orf16	chr2	protein_coding	27805589	27799388	2.78025e+07	-0.258065	INL	NA
ENSG00000120471	TP53AIP1	chr11	protein_coding	128813294	128804626	128808960	-0.258075	OPL+ONL	NA
ENSG00000081923	ATP8B1	chr18	protein_coding	55470327	55313658	5.5392e+07	-0.258083	CSI	NA
ENSG00000115317	HTRA2	chr2	protein_coding	74760683	74756531	74758607	-0.258094	RPE+BM	NA
ENSG00000122218	COPA	chr1	protein_coding	160313354	160258376	160285865	-0.258129	OPL+ONL	NA
ENSG00000010278	CD9	chr12	protein_coding	6347437	6309481	6328459	-0.258133	GCL	NA
ENSG00000123739	PLA2G12A	chr4	protein_coding	110651242	110631144	110641193	-0.258143	RNFL	NA
ENSG00000183317	EPHA10	chr1	protein_coding	38230824	38181645	3.82062e+07	-0.25815	RNFL	NA
ENSG00000140600	SH3GL3	chr15	protein_coding	84287493	84115979	84201736	-0.258152	RNFL	NA
ENSG00000170074	FAM153A	chr5	protein_coding	177207505	177150364	1.77179e+08	-0.258154	RNFL	NA
ENSG00000008323	PLEKHG6	chr12	protein_coding	6437672	6419601	6.42864e+06	-0.258168	INL	NA
ENSG00000144191	CNGA3	chr2	protein_coding	99015064	98962617	9.89888e+07	-0.258171	RNFL	NA
ENSG00000156469	MTERF3	chr8	protein_coding	97273841	97251625	97262733	-0.258191	CSI	NA
ENSG00000163794	UCN	chr2	protein_coding	27531130	27530264	27530697	-0.258196	IPL	NA
ENSG00000186088	GSAP	chr7	protein_coding	77045717	76940067	76992892	-0.258198	OPL+ONL	NA
ENSG00000133105	RXFP2	chr13	protein_coding	32377009	32313678	3.23453e+07	-0.258206	INL	NA
ENSG00000216588	IGSF23	chr19	protein_coding	45140081	45116939	45128510	-0.258208	RNFL	NA
ENSG00000062582	MRPS24	chr7	protein_coding	43909145	43906156	4.39077e+07	-0.258211	RNFL	NA
ENSG00000163803	PLB1	chr2	protein_coding	28866653	28718937	28792795	-0.258215	INL	NA
ENSG00000108828	VAT1	chr17	protein_coding	41174459	41166621	41170540	-0.258221	CSI	NA
ENSG00000188295	ZNF669	chr1	protein_coding	247267674	247263263	2.47265e+08	-0.258227	GCL	NA
ENSG00000151136	BTBD11	chr12	protein_coding	108053419	107712196	1.07883e+08	-0.258228	GCL	NA
ENSG00000132464	ENAM	chr4	protein_coding	71512536	71494460	71503498	-0.258231	OPL+ONL	NA
ENSG00000172318	B3GALT1	chr2	protein_coding	168727366	168675181	1.68701e+08	-0.258244	GCC	NA
ENSG00000197641	SERPINB13	chr18	protein_coding	61266433	61254533	61260483	-0.258247	INL	NA
ENSG00000120563	LYZL1	chr10	protein_coding	29600158	29577989	2.95891e+07	-0.258259	RNFL	NA
ENSG00000159176	CSRP1	chr1	protein_coding	201476387	201452657	201464522	-0.258262	OPL+ONL	NA
ENSG00000189068	VSTM1	chr19	protein_coding	54567207	54544079	54555643	-0.258276	CSI	NA
ENSG00000227057	WDR46	chr6	protein_coding	4701118	4690689	4.6959e+06	-0.258287	INL	NA
ENSG00000182185	RAD51B	chr14	protein_coding	69062738	68286495	6.86746e+07	-0.258295	GCL	NA
ENSG00000112667	DNPH1	chr6	protein_coding	43197211	43193366	4.31953e+07	-0.258327	GCC	NA
ENSG00000138778	CENPE	chr4	protein_coding	104119566	104026962	104073264	-0.258328	RPE+BM	NA
ENSG00000188958	UTS2B	chr3	protein_coding	191048325	190984943	191016634	-0.258341	GCL	NA
ENSG00000065621	GSTO2	chr10	protein_coding	106059176	106028630	106043903	-0.258355	GCC	NA
ENSG00000163285	GABRG1	chr4	protein_coding	46126082	46037786	46081934	-0.258371	IPL	NA
ENSG00000163395	IGFN1	chr1	protein_coding	201198080	201159952	201179016	-0.258376	GCC	NA
ENSG00000197471	SPN	chr16	protein_coding	29681823	29674270	2.9678e+07	-0.258378	RPE+BM	NA
ENSG00000188488	SERPINA5	chr14	protein_coding	95059457	95047705	95053581	-0.258381	INL	NA
ENSG00000116459	ATP5F1	chr1	protein_coding	112004525	111991742	1.11998e+08	-0.258408	CSI	NA
ENSG00000151322	NPAS3	chr14	protein_coding	34273382	33408458	33840920	-0.258428	INL	NA
ENSG00000175311	ANKS4B	chr16	protein_coding	21263750	21245015	2.12544e+07	-0.258431	GCL	NA
ENSG00000166128	RAB8B	chr15	protein_coding	63559973	63481727	63520850	-0.258444	IPL	NA
ENSG00000188015	S100A3	chr1	protein_coding	153521734	153519808	153520771	-0.258452	CSI	NA
ENSG00000178394	HTR1A	chr5	protein_coding	63258119	63255874	6.3257e+07	-0.258453	CSI	NA
ENSG00000181004	BBS12	chr4	protein_coding	123666098	123653856	123659977	-0.258454	CSI	NA
ENSG00000132485	ZRANB2	chr1	protein_coding	71546972	71528973	7.1538e+07	-0.258458	RPE+BM	NA
ENSG00000134247	PTGFRN	chr1	protein_coding	117532972	117452688	117492830	-0.25847	INL	NA
ENSG00000121851	POLR3GL	chr1	protein_coding	145470387	145456235	145463311	-0.258478	OPL+ONL	NA
ENSG00000125166	GOT2	chr16	protein_coding	58768261	58741034	5.87546e+07	-0.258479	GCL	NA
ENSG00000105672	ETV2	chr19	protein_coding	36135773	36132638	3.61342e+07	-0.258486	IPL	NA
ENSG00000183876	ARSI	chr5	protein_coding	149682525	149675908	1.49679e+08	-0.258512	GCL	NA
ENSG00000189350	TOGARAM2	chr2	protein_coding	NA	NA	NA	-0.258514	CSI	NA
ENSG00000204695	OR14J1	chr6	protein_coding	29275432	29274466	29274949	-0.258519	RNFL	NA
ENSG00000055332	EIF2AK2	chr2	protein_coding	37384190	37332283	3.73582e+07	-0.258534	CSI	NA
ENSG00000073670	ADAM11	chr17	protein_coding	42859214	42836567	4.28479e+07	-0.258555	PS	NA
ENSG00000090104	RGS1	chr1	protein_coding	192549159	192544856	1.92547e+08	-0.258588	RNFL	NA
ENSG00000267795	SMIM22	chr16	protein_coding	4846492	4838397	4.84244e+06	-0.25861	RNFL	NA
ENSG00000074966	TXK	chr4	protein_coding	48136273	48068409	48102341	-0.258615	RNFL	NA
ENSG00000136378	ADAMTS7	chr15	protein_coding	79103773	79051544	7.90777e+07	-0.258618	RPE+BM	NA
ENSG00000166159	LRTM2	chr12	protein_coding	1945918	1929432	1937675	-0.258629	PS	NA
ENSG00000170370	EMX2	chr10	protein_coding	119309057	119301955	119305506	-0.25863	IPL	NA
ENSG00000164687	FABP5	chr8	protein_coding	82197012	82192717	8.21949e+07	-0.258632	GCC	NA
ENSG00000146147	MLIP	chr6	protein_coding	54131078	53883713	5.40074e+07	-0.258636	IPL	NA
ENSG00000140563	MCTP2	chr15	protein_coding	95027181	94841429	94934305	-0.25864	IPL	NA
ENSG00000198105	ZNF248	chr10	protein_coding	38146564	38065453	3.8106e+07	-0.258644	GCC	NA
ENSG00000169436	COL22A1	chr8	protein_coding	139926236	139600477	1.39763e+08	-0.258664	GCL	NA
ENSG00000185303	SFTPA2	chr10	protein_coding	81320163	81315607	81317885	-0.258672	RNFL	NA
ENSG00000166091	CMTM5	chr14	protein_coding	23848981	23846016	2.38475e+07	-0.25868	INL	NA
ENSG00000116032	GRIN3B	chr19	protein_coding	1009723	1000436	1.00508e+06	-0.258683	INL	NA
ENSG00000173114	LRRN3	chr7	protein_coding	110765509	110731061	110748285	-0.258699	CSI	NA
ENSG00000069122	ADGRF5	chr6	protein_coding	NA	NA	NA	-0.258712	GCL	NA
ENSG00000170290	SLN	chr11	protein_coding	107582787	107578100	1.0758e+08	-0.258737	RNFL	NA
ENSG00000235162	C12orf75	chr12	protein_coding	105765296	105724413	1.05745e+08	-0.258742	GCL	NA
ENSG00000119523	ALG2	chr9	protein_coding	101984246	101978706	101981476	-0.258746	GCC	NA
ENSG00000140391	TSPAN3	chr15	protein_coding	77363570	77336359	7.735e+07	-0.258746	INL	NA
ENSG00000104723	TUSC3	chr8	protein_coding	15624158	15397595	1.55109e+07	-0.258755	PS	NA
ENSG00000197893	NRAP	chr10	protein_coding	115423829	115348582	1.15386e+08	-0.258756	RPE+BM	NA
ENSG00000142694	EVA1B	chr1	protein_coding	36789755	36787631	36788693	-0.258761	IPL	NA
ENSG00000082175	PGR	chr11	protein_coding	101000544	100900354	100950449	-0.258764	IPL	NA
ENSG00000139304	PTPRQ	chr12	protein_coding	81073968	80838125	8.0956e+07	-0.258765	INL	NA
ENSG00000234745	HLA-B	chr6	protein_coding	2704782	2701428	2703105	-0.258781	INL	NA
ENSG00000156467	UQCRB	chr8	protein_coding	97247862	97238903	9.72434e+07	-0.258794	OPL+ONL	NA
ENSG00000110881	ASIC1	chr12	protein_coding	50477405	50451419	50464412	-0.258802	RPE+BM	NA
ENSG00000177272	KCNA3	chr1	protein_coding	111216076	111196185	1.11206e+08	-0.258811	GCL	NA
ENSG00000137261	KIAA0319	chr6	protein_coding	24646383	24544331	24595357	-0.258815	INL	NA
ENSG00000132182	NUP210	chr3	protein_coding	13461819	13357729	13409774	-0.258821	RPE+BM	NA
ENSG00000143341	HMCN1	chr1	protein_coding	186160085	185703682	1.85932e+08	-0.258832	GCC	NA
ENSG00000166183	ASPG	chr14	protein_coding	104579046	104552022	104565534	-0.258847	OPL+ONL	NA
ENSG00000140090	SLC24A4	chr14	protein_coding	92967825	92788924	9.28784e+07	-0.258851	IPL	NA
ENSG00000159224	GIP	chr17	protein_coding	47045955	47035917	47040936	-0.258852	PS	NA
ENSG00000134802	SLC43A3	chr11	protein_coding	57195053	57174426	5.71847e+07	-0.258858	PS	NA
ENSG00000124731	TREM1	chr6	protein_coding	41254457	41242998	4.12487e+07	-0.258862	OPL+ONL	NA
ENSG00000115129	TP53I3	chr2	protein_coding	24308085	24300302	2.43042e+07	-0.258862	CSI	NA
ENSG00000197430	OPALIN	chr10	protein_coding	98119122	98102974	98111048	-0.258883	PS	NA
ENSG00000231389	HLA-DPA1	chr6	protein_coding	4281012	4264796	4272904	-0.258888	GCL	NA
ENSG00000164040	PGRMC2	chr4	protein_coding	129209984	129190391	1.292e+08	-0.258897	OPL+ONL	NA
ENSG00000106853	PTGR1	chr9	protein_coding	114362135	114312001	114337068	-0.258901	OPL+ONL	NA
ENSG00000099795	NDUFB7	chr19	protein_coding	14682889	14676889	14679889	-0.258919	GCC	NA
ENSG00000197380	DACT3	chr19	protein_coding	47164395	47150868	4.71576e+07	-0.258927	GCC	NA
ENSG00000181767	OR8H2	chr11	protein_coding	55873457	55872518	5.5873e+07	-0.258936	GCL	NA
ENSG00000152583	SPARCL1	chr4	protein_coding	88450655	88394481	88422568	-0.258948	RPE+BM	NA
ENSG00000205143	ARID3C	chr9	protein_coding	34628011	34621454	3.46247e+07	-0.258952	GCL	NA
ENSG00000174498	IGDCC3	chr15	protein_coding	65670378	65619464	65644921	-0.258959	IPL	NA
ENSG00000134516	DOCK2	chr5	protein_coding	169510386	169064250	169287318	-0.258976	RNFL	NA
ENSG00000117280	RAB29	chr1	protein_coding	205744610	205737113	2.05741e+08	-0.258989	INL	NA
ENSG00000142937	RPS8	chr1	protein_coding	45244412	45241245	4.52428e+07	-0.259009	INL	NA
ENSG00000185313	SCN10A	chr3	protein_coding	38835501	38738836	3.87872e+07	-0.259021	RNFL	NA
ENSG00000169019	COMMD8	chr4	protein_coding	47465676	47452810	47459243	-0.259022	IPL	NA
ENSG00000067900	ROCK1	chr18	protein_coding	18691812	18529702	18610757	-0.259043	GCL	NA
ENSG00000255221	CARD17	chr11	protein_coding	104972158	104963195	1.04968e+08	-0.259045	IPL	NA
ENSG00000168065	SLC22A11	chr11	protein_coding	64338999	64323097	64331048	-0.25906	GCL	NA
ENSG00000176566	DCAF4L2	chr8	protein_coding	88886296	88882970	88884633	-0.259071	PS	NA
ENSG00000102524	TNFSF13B	chr13	protein_coding	108960832	108921976	108941404	-0.259077	GCC	NA
ENSG00000084070	SMAP2	chr1	protein_coding	40888998	40839377	4.08642e+07	-0.259077	RPE+BM	NA
ENSG00000167311	ART5	chr11	protein_coding	3663546	3659735	3.66164e+06	-0.25908	PS	NA
ENSG00000169679	BUB1	chr2	protein_coding	111435684	111395274	111415479	-0.259082	RPE+BM	NA
ENSG00000254415	SIGLEC14	chr19	protein_coding	52150132	52145805	5.2148e+07	-0.259119	IPL	NA
ENSG00000170043	TRAPPC1	chr17	protein_coding	7835317	7833662	7.83449e+06	-0.259124	RNFL	NA
ENSG00000184828	ZBTB7C	chr18	protein_coding	45663680	45553638	45608659	-0.259127	INL	NA
ENSG00000102886	GDPD3	chr16	protein_coding	30124878	30116130	30120504	-0.259132	OPL+ONL	NA
ENSG00000184486	POU3F2	chr6	protein_coding	99286666	99282579	9.92846e+07	-0.259143	PS	NA
ENSG00000184992	BRI3BP	chr12	protein_coding	125510349	125478193	125494271	-0.259146	PS	NA
ENSG00000204897	KRT25	chr17	protein_coding	38911584	38904272	38907928	-0.259162	PS	NA
ENSG00000128512	DOCK4	chr7	protein_coding	111846462	111366163	1.11606e+08	-0.259178	GCL	NA
ENSG00000137491	SLCO2B1	chr11	protein_coding	74917445	74862031	74889738	-0.259185	RNFL	NA
ENSG00000198848	CES1	chr16	protein_coding	55867075	55836763	55851919	-0.259188	IPL	NA
ENSG00000134324	LPIN1	chr2	protein_coding	11967533	11817704	1.18926e+07	-0.259194	RPE+BM	NA
ENSG00000184432	COPB2	chr3	protein_coding	139108522	139076432	139092477	-0.259196	OPL+ONL	NA
ENSG00000170523	KRT83	chr12	protein_coding	52715182	52708084	52711633	-0.259204	OPL+ONL	NA
ENSG00000177511	ST8SIA3	chr18	protein_coding	55036161	55019720	5.50279e+07	-0.259207	IPL	NA
ENSG00000119927	GPAM	chr10	protein_coding	113943537	113909621	113926579	-0.259258	RPE+BM	NA
ENSG00000138796	HADH	chr4	protein_coding	108956331	108910869	108933600	-0.259258	GCL	NA
ENSG00000100146	SOX10	chr22	protein_coding	38380539	38368318	3.83744e+07	-0.259266	CSI	NA
ENSG00000143333	RGS16	chr1	protein_coding	182573548	182567757	1.82571e+08	-0.259269	RNFL	NA
ENSG00000112699	GMDS	chr6	protein_coding	2245868	1624034	1934951	-0.259272	GCC	NA
ENSG00000111199	TRPV4	chr12	protein_coding	110271212	110220891	1.10246e+08	-0.259275	CSI	NA
ENSG00000107263	RAPGEF1	chr9	protein_coding	134612925	134452156	1.34533e+08	-0.259339	RPE+BM	NA
ENSG00000162009	SSTR5	chr16	protein_coding	1131454	1122755	1.1271e+06	-0.259342	CSI	NA
ENSG00000114933	INO80D	chr2	protein_coding	206950906	206858444	206904675	-0.259349	PS	NA
ENSG00000183018	SPNS2	chr17	protein_coding	4443228	4402128	4422678	-0.259353	PS	NA
ENSG00000242372	EIF6	chr20	protein_coding	33872619	33866708	3.38697e+07	-0.259367	RNFL	NA
ENSG00000170088	TMEM192	chr4	protein_coding	166034024	165997229	1.66016e+08	-0.259384	IPL	NA
ENSG00000229937	PRPS1L1	chr7	protein_coding	18067486	18066399	1.80669e+07	-0.259389	CSI	NA
ENSG00000127951	FGL2	chr7	protein_coding	76829150	76822687	7.68259e+07	-0.259394	OPL+ONL	NA
ENSG00000157259	GATAD1	chr7	protein_coding	92089381	92076761	92083071	-0.259394	GCL	NA
ENSG00000008517	IL32	chr16	protein_coding	3119668	3115312	3117490	-0.259396	GCC	NA
ENSG00000142611	PRDM16	chr1	protein_coding	3355185	2985741	3170463	-0.259404	PS	NA
ENSG00000125245	GPR18	chr13	protein_coding	99910682	99906966	99908824	-0.259405	CSI	NA
ENSG00000123388	HOXC11	chr12	protein_coding	54370203	54366909	54368556	-0.259406	OPL+ONL	NA
ENSG00000175471	MCTP1	chr5	protein_coding	94620279	94041241	94330760	-0.259431	PS	NA
ENSG00000104763	ASAH1	chr8	protein_coding	17942507	17913924	1.79282e+07	-0.259436	GCC	NA
ENSG00000102524	TNFSF13B	chr13	protein_coding	108960832	108921976	108941404	-0.259437	CSI	NA
ENSG00000073060	SCARB1	chr12	protein_coding	125348519	125262173	125305346	-0.259443	RPE+BM	NA
ENSG00000187908	DMBT1	chr10	protein_coding	124403252	124320180	124361716	-0.259451	INL	NA
ENSG00000167468	GPX4	chr19	protein_coding	1106788	1103924	1105356	-0.259464	GCL	NA
ENSG00000100604	CHGA	chr14	protein_coding	93401641	93389444	9.33955e+07	-0.259476	CSI	NA
ENSG00000131238	PPT1	chr1	protein_coding	40563142	40538381	4.05508e+07	-0.259485	OPL+ONL	NA
ENSG00000180383	DEFB124	chr20	protein_coding	30060816	30053308	30057062	-0.259491	OPL+ONL	NA
ENSG00000090615	GOLGA3	chr12	protein_coding	133405288	133345494	133375391	-0.259504	RPE+BM	NA
ENSG00000171777	RASGRP4	chr19	protein_coding	38916945	38899697	38908321	-0.259527	OPL+ONL	NA
ENSG00000157554	ERG	chr21	protein_coding	40033704	39739182	39886443	-0.25954	RNFL	NA
ENSG00000104938	CLEC4M	chr19	protein_coding	7834491	7828034	7.83126e+06	-0.259543	IPL	NA
ENSG00000173320	STOX2	chr4	protein_coding	184938875	184826508	1.84883e+08	-0.259551	PS	NA
ENSG00000135905	DOCK10	chr2	protein_coding	225907330	225629806	225768568	-0.259572	OPL+ONL	NA
ENSG00000061794	MRPS35	chr12	protein_coding	27909237	27863705	27886471	-0.259583	OPL+ONL	NA
ENSG00000064270	ATP2C2	chr16	protein_coding	84497793	84402128	8.445e+07	-0.259589	PS	NA
ENSG00000142867	BCL10	chr1	protein_coding	85742587	85731459	85737023	-0.259593	RPE+BM	NA
ENSG00000184221	OLIG1	chr21	protein_coding	34444728	34442449	3.44436e+07	-0.259595	PS	NA
ENSG00000114491	UMPS	chr3	protein_coding	124468119	124449212	1.24459e+08	-0.259603	GCL	NA
ENSG00000124935	SCGB1D2	chr11	protein_coding	62012280	62009723	6.2011e+07	-0.259605	PS	NA
ENSG00000164749	HNF4G	chr8	protein_coding	76479061	76452202	7.64656e+07	-0.259614	PS	NA
ENSG00000080822	CLDND1	chr3	protein_coding	98241910	98234316	98238113	-0.259617	GCL	NA
ENSG00000179059	ZFP42	chr4	protein_coding	188926199	188916924	1.88922e+08	-0.259621	GCL	NA
ENSG00000177182	CLVS1	chr8	protein_coding	62414204	62200524	62307364	-0.259628	IPL	NA
ENSG00000141994	DUS3L	chr19	protein_coding	5791249	5785152	5.7882e+06	-0.259634	PS	NA
ENSG00000140274	DUOXA2	chr15	protein_coding	45410301	45406522	4.54084e+07	-0.259641	GCL	NA
ENSG00000112763	BTN2A1	chr6	protein_coding	26476849	26458131	26467490	-0.259648	INL	NA
ENSG00000140650	PMM2	chr16	protein_coding	8943194	8891669	8.91743e+06	-0.259651	RPE+BM	NA
ENSG00000151332	MBIP	chr14	protein_coding	36789882	36767763	3.67788e+07	-0.259652	PS	NA
ENSG00000100442	FKBP3	chr14	protein_coding	45603732	45584801	4.55943e+07	-0.259656	RPE+BM	NA
ENSG00000136535	TBR1	chr2	protein_coding	162281573	162272619	162277096	-0.259659	GCL	NA
ENSG00000116288	PARK7	chr1	protein_coding	8045342	8021713	8.03353e+06	-0.259667	GCL	NA
ENSG00000169877	AHSP	chr16	protein_coding	31540124	31539202	31539663	-0.259671	CSI	NA
ENSG00000198042	MAK16	chr8	protein_coding	33358778	33342684	33350731	-0.259671	OPL+ONL	NA
ENSG00000189306	RRP7A	chr22	protein_coding	42915829	42904340	4.29101e+07	-0.259688	OPL+ONL	NA
ENSG00000198898	CAPZA2	chr7	protein_coding	116559313	116502562	1.16531e+08	-0.259699	RPE+BM	NA
ENSG00000188211	NCR3LG1	chr11	protein_coding	17398868	17373308	17386088	-0.259708	RPE+BM	NA
ENSG00000244067	GSTA2	chr6	protein_coding	52628361	52614884	5.26216e+07	-0.259723	GCL	NA
ENSG00000204544	MUC21	chr6	protein_coding	2250860	2244469	2.24766e+06	-0.259729	IPL	NA
ENSG00000134760	DSG1	chr18	protein_coding	28937393	28898051	28917722	-0.259734	OPL+ONL	NA
ENSG00000108651	UTP6	chr17	protein_coding	30228729	30190189	30209459	-0.259738	GCL	NA
ENSG00000124126	PREX1	chr20	protein_coding	47444420	47240792	47342606	-0.259739	PS	NA
ENSG00000127863	TNFRSF19	chr13	protein_coding	24250244	24144508	24197376	-0.259742	PS	NA
ENSG00000127191	TRAF2	chr9	protein_coding	139821067	139780964	1.39801e+08	-0.259751	RNFL	NA
ENSG00000005469	CROT	chr7	protein_coding	87029112	86974950	87002031	-0.259752	GCC	NA
ENSG00000182963	GJC1	chr17	protein_coding	42908179	42875815	42891997	-0.259759	GCL	NA
ENSG00000178965	ERICH3	chr1	protein_coding	75139422	75033794	75086608	-0.25976	CSI	NA
ENSG00000101439	CST3	chr20	protein_coding	23618685	23608533	23613609	-0.259764	RPE+BM	NA
ENSG00000154642	C21orf91	chr21	protein_coding	19191703	19161283	19176493	-0.259771	CSI	NA
ENSG00000153037	SRP19	chr5	protein_coding	112228776	112196884	112212830	-0.259778	IPL	NA
ENSG00000172292	CERS6	chr2	protein_coding	169631644	169312758	169472201	-0.259785	RPE+BM	NA
ENSG00000115844	DLX2	chr2	protein_coding	172967478	172964165	1.72966e+08	-0.259791	RNFL	NA
ENSG00000175066	GK5	chr3	protein_coding	141944449	141876368	1.4191e+08	-0.259793	GCL	NA
ENSG00000168427	KLHL30	chr2	protein_coding	239061547	239047362	2.39054e+08	-0.259798	GCC	NA
ENSG00000148357	HMCN2	chr9	protein_coding	133309510	133028157	1.33169e+08	-0.259802	GCL	NA
ENSG00000170425	ADORA2B	chr17	protein_coding	15879210	15848230	15863720	-0.259805	OPL+ONL	NA
ENSG00000135525	MAP7	chr6	protein_coding	136871957	136663418	1.36768e+08	-0.259805	GCC	NA
ENSG00000142856	ITGB3BP	chr1	protein_coding	63988944	63906440	63947692	-0.259812	GCL	NA
ENSG00000146955	RAB19	chr7	protein_coding	140126050	140103842	140114946	-0.259818	RNFL	NA
ENSG00000224586	GPX5	chr6	protein_coding	28502728	28493788	28498258	-0.259821	GCL	NA
ENSG00000004799	PDK4	chr7	protein_coding	95225925	95212808	9.52194e+07	-0.259825	GCC	NA
ENSG00000106258	CYP3A5	chr7	protein_coding	99277649	99245811	99261730	-0.259825	GCL	NA
ENSG00000187474	FPR3	chr19	protein_coding	52329334	52298410	52313872	-0.259828	IPL	NA
ENSG00000116205	TCEANC2	chr1	protein_coding	54565416	54519273	5.45423e+07	-0.259838	CSI	NA
ENSG00000152463	OLAH	chr10	protein_coding	15115851	15085894	1.51009e+07	-0.25986	CSI	NA
ENSG00000168004	HRASLS5	chr11	protein_coding	63258680	63228875	6.32438e+07	-0.259889	RNFL	NA
ENSG00000187908	DMBT1	chr10	protein_coding	124403252	124320180	124361716	-0.259891	RNFL	NA
ENSG00000167799	NUDT8	chr11	protein_coding	67397408	67395408	67396408	-0.259923	IPL	NA
ENSG00000269028	MTRNR2L12	chr3	protein_coding	NA	NA	NA	-0.259923	INL	NA
ENSG00000198734	F5	chr1	protein_coding	169555769	169481191	169518480	-0.259935	RNFL	NA
ENSG00000141933	TPGS1	chr19	protein_coding	519654	507496	513575	-0.259945	RPE+BM	NA
ENSG00000164684	ZNF704	chr8	protein_coding	81787016	81540685	8.16639e+07	-0.259953	INL	NA
ENSG00000137959	IFI44L	chr1	protein_coding	79111830	79086087	7.9099e+07	-0.259959	GCL	NA
ENSG00000072694	FCGR2B	chr1	protein_coding	161648444	161632904	161640674	-0.259977	IPL	NA
ENSG00000182183	FAM159A	chr1	protein_coding	53122737	53099065	53110901	-0.26	RPE+BM	NA
ENSG00000068383	INPP5A	chr10	protein_coding	134596984	134351352	134474168	-0.260017	GCL	NA
ENSG00000146263	MMS22L	chr6	protein_coding	97731052	97590036	97660544	-0.260022	GCL	NA
ENSG00000003400	CASP10	chr2	protein_coding	202094129	202047620	2.02071e+08	-0.260023	PS	NA
ENSG00000131910	NR0B2	chr1	protein_coding	27240567	27237974	2.72393e+07	-0.260032	RPE+BM	NA
ENSG00000078549	ADCYAP1R1	chr7	protein_coding	31151093	31092075	31121584	-0.260036	PS	NA
ENSG00000152034	MCHR2	chr6	protein_coding	100442114	100367785	1.00405e+08	-0.26005	PS	NA
ENSG00000128709	HOXD9	chr2	protein_coding	176989645	176987412	1.76989e+08	-0.260086	GCC	NA
ENSG00000166159	LRTM2	chr12	protein_coding	1945918	1929432	1937675	-0.260092	CSI	NA
ENSG00000144550	CPNE9	chr3	protein_coding	9771592	9745509	9.75855e+06	-0.260095	PS	NA
ENSG00000167280	ENGASE	chr17	protein_coding	77084685	77071018	7.70779e+07	-0.260095	GCC	NA
ENSG00000258986	TMEM179	chr14	protein_coding	105071097	105057200	1.05064e+08	-0.260108	OPL+ONL	NA
ENSG00000182004	SNRPE	chr1	protein_coding	203840280	203830739	2.03836e+08	-0.26011	RPE+BM	NA
ENSG00000075292	ZNF638	chr2	protein_coding	71662191	71558884	7.16105e+07	-0.260114	RPE+BM	NA
ENSG00000139988	RDH12	chr14	protein_coding	68201168	68168602	68184885	-0.260118	CSI	NA
ENSG00000185737	NRG3	chr10	protein_coding	84746935	83635069	84191002	-0.260123	OPL+ONL	NA
ENSG00000204983	PRSS1	chr7	protein_coding	142460927	142457318	1.42459e+08	-0.260134	GCC	NA
ENSG00000056972	TRAF3IP2	chr6	protein_coding	111927477	111876580	1.11902e+08	-0.260138	RNFL	NA
ENSG00000163659	TIPARP	chr3	protein_coding	156424557	156392204	1.56408e+08	-0.260146	GCL	NA
ENSG00000183508	FAM46C	chr1	protein_coding	118171011	118148603	118159807	-0.260188	PS	NA
ENSG00000204397	CARD16	chr11	protein_coding	104916051	104912052	1.04914e+08	-0.260196	INL	NA
ENSG00000205126	ACCSL	chr11	protein_coding	44081527	44069530	4.40755e+07	-0.260199	INL	NA
ENSG00000088179	PTPN4	chr2	protein_coding	120742474	120517206	120629840	-0.260206	CSI	NA
ENSG00000174136	RGMB	chr5	protein_coding	98132198	98104998	98118598	-0.260206	IPL	NA
ENSG00000109775	UFSP2	chr4	protein_coding	186347139	186320693	186333916	-0.260214	INL	NA
ENSG00000124391	IL17C	chr16	protein_coding	88706882	88705000	88705941	-0.26022	GCL	NA
ENSG00000163827	LRRC2	chr3	protein_coding	46608040	46556877	4.65825e+07	-0.260224	PS	NA
ENSG00000140398	NEIL1	chr15	protein_coding	75647592	75639330	75643461	-0.260234	RPE+BM	NA
ENSG00000125875	TBC1D20	chr20	protein_coding	443197	416120	429658	-0.260241	RPE+BM	NA
ENSG00000164796	CSMD3	chr8	protein_coding	114449242	113235158	113842200	-0.260263	GCL	NA
ENSG00000110876	SELPLG	chr12	protein_coding	109027670	109015679	1.09022e+08	-0.260272	OPL+ONL	NA
ENSG00000158859	ADAMTS4	chr1	protein_coding	161168845	161159537	161164191	-0.260276	OPL+ONL	NA
ENSG00000130193	THEM6	chr8	protein_coding	143818350	143808620	143813485	-0.260286	RPE+BM	NA
ENSG00000137764	MAP2K5	chr15	protein_coding	68099455	67835020	6.79672e+07	-0.260291	RPE+BM	NA
ENSG00000128463	EMC4	chr15	protein_coding	34522366	34517197	3.45198e+07	-0.260301	INL	NA
ENSG00000113460	BRIX1	chr5	protein_coding	34925787	34915819	34920803	-0.260308	RNFL	NA
ENSG00000196628	TCF4	chr18	protein_coding	53303224	52889561	5.30964e+07	-0.260313	RPE+BM	NA
ENSG00000181789	COPG1	chr3	protein_coding	128996616	128968452	128982534	-0.26032	GCC	NA
ENSG00000214944	ARHGEF28	chr5	protein_coding	73237818	72921982	73079900	-0.260328	IPL	NA
ENSG00000171551	ECEL1	chr2	protein_coding	233352569	233344536	2.33349e+08	-0.260349	GCL	NA
ENSG00000166349	RAG1	chr11	protein_coding	36601310	36589562	36595436	-0.260356	CSI	NA
ENSG00000147571	CRH	chr8	protein_coding	67090846	67088611	6.70897e+07	-0.26036	RNFL	NA
ENSG00000164904	ALDH7A1	chr5	protein_coding	125931082	125877532	125904307	-0.260371	PS	NA
ENSG00000145949	MYLK4	chr6	protein_coding	2751154	2663862	2707508	-0.260374	INL	NA
ENSG00000153140	CETN3	chr5	protein_coding	89705603	89689151	89697377	-0.260419	IPL	NA
ENSG00000119421	NDUFA8	chr9	protein_coding	124922098	124906337	1.24914e+08	-0.260424	GCL	NA
ENSG00000164304	CAGE1	chr6	protein_coding	7389942	7326886	7358414	-0.260428	INL	NA
ENSG00000070718	AP3M2	chr8	protein_coding	42028701	42010463	42019582	-0.260429	RNFL	NA
ENSG00000121380	BCL2L14	chr12	protein_coding	12252627	12223877	12238252	-0.260448	GCC	NA
ENSG00000146453	PNLDC1	chr6	protein_coding	160241736	160221280	160231508	-0.260489	INL	NA
ENSG00000174721	FGFBP3	chr10	protein_coding	93669258	93666344	93667801	-0.260493	RPE+BM	NA
ENSG00000138615	CILP	chr15	protein_coding	65503840	65488336	65496088	-0.260505	INL	NA
ENSG00000116962	NID1	chr1	protein_coding	236228481	236139131	236183806	-0.260511	PS	NA
ENSG00000120885	CLU	chr8	protein_coding	27472328	27454433	2.74634e+07	-0.260521	OPL+ONL	NA
ENSG00000105364	MRPL4	chr19	protein_coding	10370736	10362639	1.03667e+07	-0.26053	RPE+BM	NA
ENSG00000204978	ERICH4	chr19	protein_coding	41950670	41949062	41949866	-0.260543	RPE+BM	NA
ENSG00000197614	MFAP5	chr12	protein_coding	8815484	8798538	8807011	-0.260543	CSI	NA
ENSG00000198822	GRM3	chr7	protein_coding	86494192	86273229	8.63837e+07	-0.260544	IPL	NA
ENSG00000131203	IDO1	chr8	protein_coding	39786309	39771327	39778818	-0.260551	PS	NA
ENSG00000146476	ARMT1	chr6	protein_coding	NA	NA	NA	-0.260559	INL	NA
ENSG00000173267	SNCG	chr10	protein_coding	88723017	88718287	88720652	-0.260571	RPE+BM	NA
ENSG00000184148	SPRR4	chr1	protein_coding	152945069	152943127	152944098	-0.26059	INL	NA
ENSG00000080345	RIF1	chr2	protein_coding	152333860	152266396	152300128	-0.260605	GCL	NA
ENSG00000138964	PARVG	chr22	protein_coding	44604349	44568835	44586592	-0.260625	OPL+ONL	NA
ENSG00000184160	ADRA2C	chr4	protein_coding	3770253	3768295	3769274	-0.260627	OPL+ONL	NA
ENSG00000152056	AP1S3	chr2	protein_coding	224702319	224620046	2.24661e+08	-0.260633	RNFL	NA
ENSG00000163162	RNF149	chr2	protein_coding	101925178	101892062	101908620	-0.260638	RNFL	NA
ENSG00000166439	RNF169	chr11	protein_coding	74553458	74459912	74506685	-0.260654	RPE+BM	NA
ENSG00000131788	PIAS3	chr1	protein_coding	145586546	145575987	1.45581e+08	-0.260659	PS	NA
ENSG00000132185	FCRLA	chr1	protein_coding	161684142	161676761	1.6168e+08	-0.260666	IPL	NA
ENSG00000110108	TMEM109	chr11	protein_coding	60690915	60681370	6.06861e+07	-0.260666	INL	NA
ENSG00000104154	SLC30A4	chr15	protein_coding	45815002	45774679	4.57948e+07	-0.260686	INL	NA
ENSG00000164951	PDP1	chr8	protein_coding	94938296	94929082	94933689	-0.26069	PS	NA
ENSG00000142156	COL6A1	chr21	protein_coding	47424963	47401662	4.74133e+07	-0.260694	INL	NA
ENSG00000205209	SCGB2B2	chr19	protein_coding	35085490	35084345	3.50849e+07	-0.260696	PS	NA
ENSG00000033100	CHPF2	chr7	protein_coding	150935913	150929574	1.50933e+08	-0.260705	RNFL	NA
ENSG00000147689	FAM83A	chr8	protein_coding	124222319	124191286	1.24207e+08	-0.260708	RPE+BM	NA
ENSG00000143603	KCNN3	chr1	protein_coding	154842754	154669941	1.54756e+08	-0.260713	IPL	NA
ENSG00000186895	FGF3	chr11	protein_coding	69634192	69624735	6.96295e+07	-0.260722	PS	NA
ENSG00000151704	KCNJ1	chr11	protein_coding	128737268	128707908	128722588	-0.260722	OPL+ONL	NA
ENSG00000131094	C1QL1	chr17	protein_coding	43045644	43037060	43041352	-0.260727	INL	NA
ENSG00000143889	HNRNPLL	chr2	protein_coding	38830178	38790327	3.88103e+07	-0.260736	IPL	NA
ENSG00000130270	ATP8B3	chr19	protein_coding	1812275	1782073	1797174	-0.260739	OPL+ONL	NA
ENSG00000165655	ZNF503	chr10	protein_coding	77161652	77039483	7.71006e+07	-0.260749	IPL	NA
ENSG00000168234	TTC39C	chr18	protein_coding	21715574	21572736	21644155	-0.260767	RPE+BM	NA
ENSG00000134352	IL6ST	chr5	protein_coding	55290821	55230924	5.52609e+07	-0.260771	INL	NA
ENSG00000168062	BATF2	chr11	protein_coding	64764517	64755416	6.476e+07	-0.260792	PS	NA
ENSG00000198954	KIF1BP	chr10	protein_coding	NA	NA	NA	-0.26081	INL	NA
ENSG00000147485	PXDNL	chr8	protein_coding	52722005	52232136	5.24771e+07	-0.260835	PS	NA
ENSG00000188313	PLSCR1	chr3	protein_coding	146262628	146232966	146247797	-0.260836	GCL	NA
ENSG00000180440	SERTM1	chr13	protein_coding	37271975	37248048	3.726e+07	-0.260839	PS	NA
ENSG00000184730	APOBR	chr16	protein_coding	28510291	28505969	28508130	-0.260848	INL	NA
ENSG00000087303	NID2	chr14	protein_coding	52535946	52471519	5.25037e+07	-0.26085	INL	NA
ENSG00000121377	TAS2R7	chr12	protein_coding	10955226	10954130	10954678	-0.260856	INL	NA
ENSG00000122547	EEPD1	chr7	protein_coding	36341152	36192835	3.6267e+07	-0.260859	OPL+ONL	NA
ENSG00000112303	VNN2	chr6	protein_coding	133084598	133065008	133074803	-0.26086	OPL+ONL	NA
ENSG00000185149	NPY2R	chr4	protein_coding	156138228	156129780	156134004	-0.260861	PS	NA
ENSG00000107105	ELAVL2	chr9	protein_coding	23826063	23690102	2.37581e+07	-0.260867	CSI	NA
ENSG00000090382	LYZ	chr12	protein_coding	69748013	69742133	69745073	-0.260871	GCC	NA
ENSG00000134020	PEBP4	chr8	protein_coding	22785421	22570764	2.26781e+07	-0.260872	INL	NA
ENSG00000187944	C2orf66	chr2	protein_coding	197675000	197669138	197672069	-0.260872	CSI	NA
ENSG00000143155	TIPRL	chr1	protein_coding	168171351	168148082	1.6816e+08	-0.2609	OPL+ONL	NA
ENSG00000112337	SLC17A2	chr6	protein_coding	25930954	25912983	2.5922e+07	-0.260907	RNFL	NA
ENSG00000144962	SPATA16	chr3	protein_coding	172859058	172607146	172733102	-0.260916	PS	NA
ENSG00000149596	JPH2	chr20	protein_coding	42816218	42740336	42778277	-0.260919	INL	NA
ENSG00000170017	ALCAM	chr3	protein_coding	105295757	105085556	1.05191e+08	-0.260934	GCL	NA
ENSG00000118707	TGIF2	chr20	protein_coding	35222355	35201875	35212115	-0.26094	PS	NA
ENSG00000158022	TRIM63	chr1	protein_coding	26394125	26377795	26385960	-0.26094	OPL+ONL	NA
ENSG00000137812	KNL1	chr15	protein_coding	NA	NA	NA	-0.260943	IPL	NA
ENSG00000175206	NPPA	chr1	protein_coding	11907840	11905766	11906803	-0.260965	PS	NA
ENSG00000170624	SGCD	chr5	protein_coding	156194798	155753766	155974282	-0.260982	IPL	NA
ENSG00000107020	PLGRKT	chr9	protein_coding	5437937	5357966	5.39795e+06	-0.261001	RPE+BM	NA
ENSG00000198730	CTR9	chr11	protein_coding	10801290	10772810	10787050	-0.261022	GCC	NA
ENSG00000070950	RAD18	chr3	protein_coding	9005159	8918879	8962019	-0.261032	CSI	NA
ENSG00000138463	DIRC2	chr3	protein_coding	122599986	122513900	122556943	-0.261042	GCC	NA
ENSG00000184811	TUSC5	chr17	protein_coding	1204281	1182956	1.19362e+06	-0.261043	GCC	NA
ENSG00000173821	RNF213	chr17	protein_coding	78372581	78234659	78303620	-0.261044	IPL	NA
ENSG00000110318	CEP126	chr11	protein_coding	NA	NA	NA	-0.261064	RNFL	NA
ENSG00000172137	CALB2	chr16	protein_coding	71424342	71392615	7.14085e+07	-0.261081	RPE+BM	NA
ENSG00000124557	BTN1A1	chr6	protein_coding	26510652	26501494	26506073	-0.261089	GCL	NA
ENSG00000117153	KLHL12	chr1	protein_coding	202896371	202860229	202878300	-0.261091	CSI	NA
ENSG00000171136	RLN3	chr19	protein_coding	14141783	14139016	1.41404e+07	-0.261101	RNFL	NA
ENSG00000129562	DAD1	chr14	protein_coding	23058143	23033806	2.3046e+07	-0.261102	GCL	NA
ENSG00000130649	CYP2E1	chr10	protein_coding	135352620	135340866	135346743	-0.261127	PS	NA
ENSG00000099624	ATP5D	chr19	protein_coding	1244824	1241748	1243286	-0.261129	RPE+BM	NA
ENSG00000239732	TLR9	chr3	protein_coding	52260179	52255095	52257637	-0.261136	CSI	NA
ENSG00000077943	ITGA8	chr10	protein_coding	15762334	15555947	1.56591e+07	-0.261136	IPL	NA
ENSG00000122012	SV2C	chr5	protein_coding	75649764	75379238	75514501	-0.261155	CSI	NA
ENSG00000184743	ATL3	chr11	protein_coding	63439446	63391553	6.34155e+07	-0.261158	OPL+ONL	NA
ENSG00000186104	CYP2R1	chr11	protein_coding	14913751	14899555	14906653	-0.261165	OPL+ONL	NA
ENSG00000134200	TSHB	chr1	protein_coding	115576930	115572444	115574687	-0.26118	GCC	NA
ENSG00000161381	PLXDC1	chr17	protein_coding	37307902	37219555	3.72637e+07	-0.261181	GCC	NA
ENSG00000158296	SLC13A3	chr20	protein_coding	45313124	45186461	4.52498e+07	-0.261188	RNFL	NA
ENSG00000173705	SUSD5	chr3	protein_coding	33260707	33191536	3.32261e+07	-0.261197	OPL+ONL	NA
ENSG00000122783	C7orf49	chr7	protein_coding	134855578	134850531	1.34853e+08	-0.261202	PS	NA
ENSG00000112115	IL17A	chr6	protein_coding	52055436	52051184	52053310	-0.261217	OPL+ONL	NA
ENSG00000165264	NDUFB6	chr9	protein_coding	32573182	32553523	3.25634e+07	-0.261223	RPE+BM	NA
ENSG00000135436	FAM186B	chr12	protein_coding	49999410	49976657	4.9988e+07	-0.261227	PS	NA
ENSG00000140945	CDH13	chr16	protein_coding	83830215	82660398	8.32453e+07	-0.261246	CSI	NA
ENSG00000179151	EDC3	chr15	protein_coding	74988386	74922898	74955642	-0.26125	CSI	NA
ENSG00000164309	CMYA5	chr5	protein_coding	79096049	78985658	7.90409e+07	-0.261259	CSI	NA
ENSG00000162892	IL24	chr1	protein_coding	207077484	207070787	2.07074e+08	-0.261288	RNFL	NA
ENSG00000184374	COLEC10	chr8	protein_coding	120119202	120079423	1.20099e+08	-0.261293	CSI	NA
ENSG00000197753	LHFPL5	chr6	protein_coding	35791852	35773070	35782461	-0.261298	CSI	NA
ENSG00000120805	ARL1	chr12	protein_coding	101801598	101786897	1.01794e+08	-0.261323	IPL	NA
ENSG00000083290	ULK2	chr17	protein_coding	19771239	19674142	1.97227e+07	-0.261337	CSI	NA
ENSG00000184897	H1FX	chr3	protein_coding	129035120	129033613	1.29034e+08	-0.261339	RPE+BM	NA
ENSG00000178773	CPNE7	chr16	protein_coding	89663654	89642175	8.96529e+07	-0.261362	OPL+ONL	NA
ENSG00000185069	KRT76	chr12	protein_coding	53171129	53161938	5.31665e+07	-0.261371	OPL+ONL	NA
ENSG00000105197	TIMM50	chr19	protein_coding	39981528	39971051	3.99763e+07	-0.261375	RPE+BM	NA
ENSG00000123485	HJURP	chr2	protein_coding	234763212	234745346	234754279	-0.261376	CSI	NA
ENSG00000164687	FABP5	chr8	protein_coding	82197012	82192717	8.21949e+07	-0.261384	RPE+BM	NA
ENSG00000158014	SLC30A2	chr1	protein_coding	26372604	26364513	2.63686e+07	-0.261389	IPL	NA
ENSG00000177606	JUN	chr1	protein_coding	59249785	59246462	5.92481e+07	-0.26139	IPL	NA
ENSG00000115392	FANCL	chr2	protein_coding	58468515	58386377	58427446	-0.261392	RPE+BM	NA
ENSG00000143155	TIPRL	chr1	protein_coding	168171351	168148082	1.6816e+08	-0.261393	CSI	NA
ENSG00000034693	PEX3	chr6	protein_coding	143811751	143771917	143791834	-0.261397	RPE+BM	NA
ENSG00000177951	BET1L	chr11	protein_coding	207422	202923	205172	-0.261414	RPE+BM	NA
ENSG00000104369	JPH1	chr8	protein_coding	75233562	75146938	75190250	-0.261419	GCC	NA
ENSG00000107807	TLX1	chr10	protein_coding	102897546	102891060	102894303	-0.261429	GCL	NA
ENSG00000151948	GLT1D1	chr12	protein_coding	129469509	129338080	1.29404e+08	-0.261439	CSI	NA
ENSG00000177732	SOX12	chr20	protein_coding	310872	306214	308543	-0.261441	RNFL	NA
ENSG00000007944	MYLIP	chr6	protein_coding	16148478	16129316	16138897	-0.261453	RNFL	NA
ENSG00000096968	JAK2	chr9	protein_coding	5128183	4985244	5.05671e+06	-0.26147	GCC	NA
ENSG00000221955	SLC12A8	chr3	protein_coding	124931609	124801479	124866544	-0.261481	GCC	NA
ENSG00000047188	YTHDC2	chr5	protein_coding	112930984	112849390	112890187	-0.261493	GCL	NA
ENSG00000165416	SUGT1	chr13	protein_coding	53262433	53226830	5.32446e+07	-0.261506	IPL	NA
ENSG00000187713	TMEM203	chr9	protein_coding	140100090	140098534	140099312	-0.261511	INL	NA
ENSG00000175756	AURKAIP1	chr1	protein_coding	1310818	1309109	1.30996e+06	-0.261513	IPL	NA
ENSG00000141622	RNF165	chr18	protein_coding	44040783	43914186	4.39775e+07	-0.261531	PS	NA
ENSG00000152076	CCDC74B	chr2	protein_coding	130902707	130896855	130899781	-0.261546	CSI	NA
ENSG00000176153	GPX2	chr14	protein_coding	65409623	65405869	65407746	-0.26155	IPL	NA
ENSG00000052841	TTC17	chr11	protein_coding	43516483	43380434	4.34485e+07	-0.261552	CSI	NA
ENSG00000136522	MRPL47	chr3	protein_coding	179322434	179306254	179314344	-0.261557	CSI	NA
ENSG00000256574	OR13A1	chr10	protein_coding	45811056	45798101	4.58046e+07	-0.261565	GCL	NA
ENSG00000151461	UPF2	chr10	protein_coding	12085169	11962020	1.20236e+07	-0.261568	RNFL	NA
ENSG00000160013	PTGIR	chr19	protein_coding	47128354	47123724	47126039	-0.261576	GCL	NA
ENSG00000137648	TMPRSS4	chr11	protein_coding	117990556	117947726	117969141	-0.2616	INL	NA
ENSG00000172819	RARG	chr12	protein_coding	53626040	53604349	5.36152e+07	-0.261609	PS	NA
ENSG00000152766	ANKRD22	chr10	protein_coding	90611732	90579658	90595695	-0.261624	GCL	NA
ENSG00000161905	ALOX15	chr17	protein_coding	4544960	4534213	4.53959e+06	-0.261639	IPL	NA
ENSG00000133962	CATSPERB	chr14	protein_coding	92198413	92047117	92122765	-0.261653	OPL+ONL	NA
ENSG00000188283	ZNF383	chr19	protein_coding	37734574	37717365	3.7726e+07	-0.261662	RPE+BM	NA
ENSG00000172927	MYEOV	chr11	protein_coding	69064754	69061604	69063179	-0.26167	IPL	NA
ENSG00000128510	CPA4	chr7	protein_coding	129964020	129932973	1.29948e+08	-0.261677	OPL+ONL	NA
ENSG00000144320	LNPK	chr2	protein_coding	NA	NA	NA	-0.261699	INL	NA
ENSG00000143196	DPT	chr1	protein_coding	168698442	168664694	168681568	-0.261701	OPL+ONL	NA
ENSG00000135597	REPS1	chr6	protein_coding	139309398	139225151	1.39267e+08	-0.261706	PS	NA
ENSG00000149575	SCN2B	chr11	protein_coding	118047337	118033518	1.1804e+08	-0.261716	RPE+BM	NA
ENSG00000024422	EHD2	chr19	protein_coding	48246391	48216600	4.82315e+07	-0.261719	PS	NA
ENSG00000150051	MKX	chr10	protein_coding	28034778	27961802	27998290	-0.261727	IPL	NA
ENSG00000197008	ZNF138	chr7	protein_coding	64314178	64254765	6.42845e+07	-0.26173	OPL+ONL	NA
ENSG00000175104	TRAF6	chr11	protein_coding	36531863	36505316	3.65186e+07	-0.261732	GCC	NA
ENSG00000186204	CYP4F12	chr19	protein_coding	15807984	15783827	1.57959e+07	-0.261738	GCL	NA
ENSG00000140600	SH3GL3	chr15	protein_coding	84287493	84115979	84201736	-0.261758	GCC	NA
ENSG00000160410	SHKBP1	chr19	protein_coding	41097305	41082756	4.109e+07	-0.261761	RNFL	NA
ENSG00000165966	PDZRN4	chr12	protein_coding	41968392	41582249	4.17753e+07	-0.261761	GCC	NA
ENSG00000203805	PLPP4	chr10	protein_coding	NA	NA	NA	-0.261795	OPL+ONL	NA
ENSG00000146122	DAAM2	chr6	protein_coding	39872653	39760158	3.98164e+07	-0.261805	INL	NA
ENSG00000127564	PKMYT1	chr16	protein_coding	3030540	3022791	3.02667e+06	-0.261824	RPE+BM	NA
ENSG00000182858	ALG12	chr22	protein_coding	50312106	50296853	5.03045e+07	-0.261828	RNFL	NA
ENSG00000196208	GREB1	chr2	protein_coding	11782912	11674241	1.17286e+07	-0.261834	IPL	NA
ENSG00000156475	PPP2R2B	chr5	protein_coding	146461083	145969066	1.46215e+08	-0.261835	RPE+BM	NA
ENSG00000140830	TXNL4B	chr16	protein_coding	72128215	72118755	72123485	-0.261838	PS	NA
ENSG00000134780	DAGLA	chr11	protein_coding	61514474	61447904	61481189	-0.261868	GCC	NA
ENSG00000163577	EIF5A2	chr3	protein_coding	170626426	170606203	1.70616e+08	-0.261874	GCC	NA
ENSG00000154479	CCDC173	chr2	protein_coding	170550931	170501934	1.70526e+08	-0.261878	CSI	NA
ENSG00000125457	MIF4GD	chr17	protein_coding	73267311	73262309	73264810	-0.261883	RPE+BM	NA
ENSG00000101470	TNNC2	chr20	protein_coding	44455953	44451854	4.44539e+07	-0.261888	IPL	NA
ENSG00000141441	GAREM1	chr18	protein_coding	NA	NA	NA	-0.261891	PS	NA
ENSG00000100884	CPNE6	chr14	protein_coding	24547309	24540045	24543677	-0.26191	GCC	NA
ENSG00000175868	CALCB	chr11	protein_coding	15100177	15095145	15097661	-0.26191	OPL+ONL	NA
ENSG00000122359	ANXA11	chr10	protein_coding	81965433	81914879	81940156	-0.261917	PS	NA
ENSG00000185818	NAT8L	chr4	protein_coding	2070816	2061238	2066027	-0.261918	IPL	NA
ENSG00000196209	SIRPB2	chr20	protein_coding	1472233	1455235	1463734	-0.261921	IPL	NA
ENSG00000087494	PTHLH	chr12	protein_coding	28124916	28111016	28117966	-0.26193	INL	NA
ENSG00000106080	FKBP14	chr7	protein_coding	30066417	30050198	3.00583e+07	-0.26194	PS	NA
ENSG00000143119	CD53	chr1	protein_coding	111442558	111413820	111428189	-0.26194	IPL	NA
ENSG00000204449	TRIM49C	chr11	protein_coding	89775193	89764273	89769733	-0.261943	GCC	NA
ENSG00000160179	ABCG1	chr21	protein_coding	43717354	43619798	43668576	-0.261966	OPL+ONL	NA
ENSG00000108556	CHRNE	chr17	protein_coding	4806369	4801063	4803716	-0.261967	CSI	NA
ENSG00000183735	TBK1	chr12	protein_coding	64895899	64845839	64870869	-0.261975	OPL+ONL	NA
ENSG00000163541	SUCLG1	chr2	protein_coding	84686586	84650646	84668616	-0.261976	GCL	NA
ENSG00000151474	FRMD4A	chr10	protein_coding	14372866	13685705	1.40293e+07	-0.261987	INL	NA
ENSG00000149054	ZNF215	chr11	protein_coding	6979278	6947653	6.96347e+06	-0.262013	CSI	NA
ENSG00000175728	C11orf44	chr11	lincRNA	130587247	130542850	1.30565e+08	-0.262014	RNFL	NA
ENSG00000187950	OVCH1	chr12	protein_coding	29650619	29580488	2.96156e+07	-0.262016	RNFL	NA
ENSG00000213937	CLDN9	chr16	protein_coding	3064506	3062456	3063481	-0.262022	RNFL	NA
ENSG00000187510	PLEKHG7	chr12	protein_coding	93165868	93130264	93148066	-0.262027	GCC	NA
ENSG00000121073	SLC35B1	chr17	protein_coding	47785313	47778295	47781804	-0.26203	CSI	NA
ENSG00000180871	CXCR2	chr2	protein_coding	219001976	218990012	218995994	-0.262036	PS	NA
ENSG00000119013	NDUFB3	chr2	protein_coding	201950473	201936461	201943467	-0.262036	GCC	NA
ENSG00000122547	EEPD1	chr7	protein_coding	36341152	36192835	3.6267e+07	-0.262072	RNFL	NA
ENSG00000205002	AARD	chr8	protein_coding	117956239	117950463	117953351	-0.262075	GCL	NA
ENSG00000106991	ENG	chr9	protein_coding	130617052	130577290	130597171	-0.262085	GCC	NA
ENSG00000116473	RAP1A	chr1	protein_coding	112259317	112162404	1.12211e+08	-0.262087	GCL	NA
ENSG00000156966	B3GNT7	chr2	protein_coding	232265875	232260334	2.32263e+08	-0.262106	IPL	NA
ENSG00000006638	TBXA2R	chr19	protein_coding	3606831	3594503	3600667	-0.262111	INL	NA
ENSG00000063046	EIF4B	chr12	protein_coding	53435993	53400041	53418017	-0.262116	RPE+BM	NA
ENSG00000166363	OR10A5	chr11	protein_coding	6867867	6866913	6867390	-0.262118	GCC	NA
ENSG00000178235	SLITRK1	chr13	protein_coding	84456528	84451339	8.44539e+07	-0.262139	PS	NA
ENSG00000157036	EXOG	chr3	protein_coding	38567796	38537762	38552779	-0.26214	RNFL	NA
ENSG00000123454	DBH	chr9	protein_coding	136524466	136501484	136512975	-0.262146	INL	NA
ENSG00000101405	OXT	chr20	protein_coding	3053163	3052265	3052714	-0.262148	OPL+ONL	NA
ENSG00000130544	ZNF557	chr19	protein_coding	7087978	7069470	7078724	-0.26215	RPE+BM	NA
ENSG00000103710	RASL12	chr15	protein_coding	65360388	65345674	65353031	-0.262156	RNFL	NA
ENSG00000197121	PGAP1	chr2	protein_coding	197791454	197697727	1.97745e+08	-0.262162	RPE+BM	NA
ENSG00000198855	FICD	chr12	protein_coding	108913380	108909050	108911215	-0.262165	RNFL	NA
ENSG00000198765	SYCP1	chr1	protein_coding	115537990	115397423	1.15468e+08	-0.262167	RNFL	NA
ENSG00000173237	C11orf86	chr11	protein_coding	66744479	66742753	66743616	-0.262171	OPL+ONL	NA
ENSG00000166736	HTR3A	chr11	protein_coding	113861034	113845796	113853415	-0.262182	PS	NA
ENSG00000134489	HRH4	chr18	protein_coding	22059921	22040592	2.20503e+07	-0.262184	CSI	NA
ENSG00000165271	NOL6	chr9	protein_coding	33473941	33461350	3.34676e+07	-0.262188	OPL+ONL	NA
ENSG00000213658	LAT	chr16	protein_coding	29002104	28996146	28999125	-0.262201	IPL	NA
ENSG00000182197	EXT1	chr8	protein_coding	119124058	118811601	1.18968e+08	-0.26221	IPL	NA
ENSG00000178607	ERN1	chr17	protein_coding	62207502	62120389	6.21639e+07	-0.262211	CSI	NA
ENSG00000174951	FUT1	chr19	protein_coding	49258647	49251267	49254957	-0.26224	IPL	NA
ENSG00000204388	HSPA1B	chr6	protein_coding	3091686	3089162	3090424	-0.262244	GCL	NA
ENSG00000084734	GCKR	chr2	protein_coding	27746550	27719705	2.77331e+07	-0.262247	IPL	NA
ENSG00000171813	PWWP2B	chr10	protein_coding	134231358	134210701	1.34221e+08	-0.262254	CSI	NA
ENSG00000139651	ZNF740	chr12	protein_coding	53584654	53574534	53579594	-0.262278	INL	NA
ENSG00000185864	NPIPB4	chr16	protein_coding	NA	NA	NA	-0.26228	RNFL	NA
ENSG00000122042	UBL3	chr13	protein_coding	30424820	30338544	30381682	-0.262285	RPE+BM	NA
ENSG00000129048	ACKR4	chr3	protein_coding	132321485	132316080	1.32319e+08	-0.262287	GCL	NA
ENSG00000105289	TJP3	chr19	protein_coding	3750811	3708334	3.72957e+06	-0.262299	CSI	NA
ENSG00000164307	ERAP1	chr5	protein_coding	96143892	96096513	9.61202e+07	-0.262301	PS	NA
ENSG00000142623	PADI1	chr1	protein_coding	17572501	17531620	1.75521e+07	-0.262316	IPL	NA
ENSG00000067066	SP100	chr2	protein_coding	231410317	231280870	2.31346e+08	-0.262317	GCL	NA
ENSG00000103034	NDRG4	chr16	protein_coding	58547523	58497548	5.85225e+07	-0.262359	CSI	NA
ENSG00000113552	GNPDA1	chr5	protein_coding	141392620	141380233	1.41386e+08	-0.262365	PS	NA
ENSG00000187068	C3orf70	chr3	protein_coding	184870802	184795837	1.84833e+08	-0.262373	GCL	NA
ENSG00000227507	LTB	chr6	protein_coding	2835743	2833875	2834809	-0.262378	GCC	NA
ENSG00000112062	MAPK14	chr6	protein_coding	36079013	35995453	36037233	-0.262384	PS	NA
ENSG00000196411	EPHB4	chr7	protein_coding	100425143	100400186	1.00413e+08	-0.262388	GCC	NA
ENSG00000073910	FRY	chr13	protein_coding	32870776	32605436	32738106	-0.262423	OPL+ONL	NA
ENSG00000011426	ANLN	chr7	protein_coding	36493401	36429411	36461406	-0.262428	INL	NA
ENSG00000109536	FRG1	chr4	protein_coding	190884359	190861973	190873166	-0.262442	RPE+BM	NA
ENSG00000167525	PROCA1	chr17	protein_coding	27038872	27030533	2.70347e+07	-0.262455	RPE+BM	NA
ENSG00000135960	EDAR	chr2	protein_coding	109605828	109510926	109558377	-0.262456	GCL	NA
ENSG00000085231	AK6	chr5	protein_coding	68665840	68647552	68656696	-0.262456	OPL+ONL	NA
ENSG00000155833	CYLC2	chr9	protein_coding	105780770	105757592	105769181	-0.262475	RNFL	NA
ENSG00000151136	BTBD11	chr12	protein_coding	108053419	107712196	1.07883e+08	-0.262479	PS	NA
ENSG00000124160	NCOA5	chr20	protein_coding	44718580	44689625	4.47041e+07	-0.262496	RPE+BM	NA
ENSG00000239713	APOBEC3G	chr22	protein_coding	39483748	39473009	3.94784e+07	-0.262507	RNFL	NA
ENSG00000206422	LRRC30	chr18	protein_coding	7232042	7231136	7231589	-0.262515	RNFL	NA
ENSG00000164951	PDP1	chr8	protein_coding	94938296	94929082	94933689	-0.262543	OPL+ONL	NA
ENSG00000075643	MOCOS	chr18	protein_coding	33848685	33767479	33808082	-0.262562	GCL	NA
ENSG00000110436	SLC1A2	chr11	protein_coding	35441610	35272751	3.53572e+07	-0.262568	INL	NA
ENSG00000080345	RIF1	chr2	protein_coding	152333860	152266396	152300128	-0.262573	INL	NA
ENSG00000168237	GLYCTK	chr3	protein_coding	52329272	52321835	5.23256e+07	-0.262592	RPE+BM	NA
ENSG00000101200	AVP	chr20	protein_coding	3065370	3063201	3.06429e+06	-0.262596	CSI	NA
ENSG00000141646	SMAD4	chr18	protein_coding	48611411	48556582	4.8584e+07	-0.262597	PS	NA
ENSG00000214290	COLCA2	chr11	protein_coding	111179460	111169270	111174365	-0.2626	OPL+ONL	NA
ENSG00000180305	WFDC10A	chr20	protein_coding	44259831	44258384	4.42591e+07	-0.262602	INL	NA
ENSG00000173517	PEAK1	chr15	protein_coding	77712446	77400497	7.75565e+07	-0.262604	GCL	NA
ENSG00000006534	ALDH3B1	chr11	protein_coding	67796749	67776016	6.77864e+07	-0.262606	INL	NA
ENSG00000051596	THOC3	chr5	protein_coding	175395318	175386533	1.75391e+08	-0.262608	RNFL	NA
ENSG00000240972	MIF	chr22	protein_coding	24237409	24236564	2.4237e+07	-0.262608	OPL+ONL	NA
ENSG00000163885	CFAP100	chr3	protein_coding	NA	NA	NA	-0.262615	RPE+BM	NA
ENSG00000073067	CYP2W1	chr7	protein_coding	1029276	1022834	1026055	-0.262617	IPL	NA
ENSG00000183876	ARSI	chr5	protein_coding	149682525	149675908	1.49679e+08	-0.262626	IPL	NA
ENSG00000121335	PRB2	chr12	protein_coding	11548498	11544473	1.15465e+07	-0.262629	RNFL	NA
ENSG00000163346	PBXIP1	chr1	protein_coding	154928567	154916558	1.54923e+08	-0.262632	RPE+BM	NA
ENSG00000196990	FAM163B	chr9	protein_coding	136445368	136443536	136444452	-0.262646	OPL+ONL	NA
ENSG00000156162	DPY19L4	chr8	protein_coding	95806076	95732102	95769089	-0.262655	RPE+BM	NA
ENSG00000175334	BANF1	chr11	protein_coding	65771617	65769549	65770583	-0.262676	RNFL	NA
ENSG00000113805	CNTN3	chr3	protein_coding	74570343	74311721	74441032	-0.262687	RPE+BM	NA
ENSG00000198092	TMPRSS11F	chr4	protein_coding	68995587	68918915	68957251	-0.262691	INL	NA
ENSG00000136040	PLXNC1	chr12	protein_coding	94701451	94542498	9.4622e+07	-0.262693	PS	NA
ENSG00000133962	CATSPERB	chr14	protein_coding	92198413	92047117	92122765	-0.262705	INL	NA
ENSG00000136492	BRIP1	chr17	protein_coding	59940920	59756546	59848733	-0.26271	IPL	NA
ENSG00000115935	WIPF1	chr2	protein_coding	175547627	175424301	175485964	-0.26271	INL	NA
ENSG00000176845	METRNL	chr17	protein_coding	81052591	81037566	8.10451e+07	-0.26272	RPE+BM	NA
ENSG00000163220	S100A9	chr1	protein_coding	153333503	153330329	153331916	-0.262728	INL	NA
ENSG00000180251	SLC9A4	chr2	protein_coding	103150431	103089761	103120096	-0.26273	IPL	NA
ENSG00000182197	EXT1	chr8	protein_coding	119124058	118811601	1.18968e+08	-0.262758	CSI	NA
ENSG00000221986	MYBPHL	chr1	protein_coding	109849663	109834986	1.09842e+08	-0.262764	GCL	NA
ENSG00000116329	OPRD1	chr1	protein_coding	29190208	29138653	2.91644e+07	-0.262776	INL	NA
ENSG00000168374	ARF4	chr3	protein_coding	57583215	57557089	57570152	-0.262776	CSI	NA
ENSG00000166971	AKTIP	chr16	protein_coding	53537170	53525191	5.35312e+07	-0.262783	PS	NA
ENSG00000121905	HPCA	chr1	protein_coding	33360247	33352097	33356172	-0.262793	GCC	NA
ENSG00000115694	STK25	chr2	protein_coding	242448987	242434121	242441554	-0.262794	RPE+BM	NA
ENSG00000241186	TDGF1	chr3	protein_coding	46623952	46616044	46619998	-0.262796	GCC	NA
ENSG00000135248	FAM71F1	chr7	protein_coding	128371797	128349114	1.2836e+08	-0.262799	PS	NA
ENSG00000130844	ZNF331	chr19	protein_coding	54083523	54024176	5.40538e+07	-0.262814	INL	NA
ENSG00000113209	PCDHB5	chr5	protein_coding	140517709	140514787	140516248	-0.262819	PS	NA
ENSG00000115604	IL18R1	chr2	protein_coding	103015235	102972742	1.02994e+08	-0.26282	RNFL	NA
ENSG00000120159	CAAP1	chr9	protein_coding	26892826	26840682	26866754	-0.262831	PS	NA
ENSG00000167193	CRK	chr17	protein_coding	1359561	1324646	1.3421e+06	-0.262834	PS	NA
ENSG00000166220	TBATA	chr10	protein_coding	72545157	72530994	7.25381e+07	-0.262835	RPE+BM	NA
ENSG00000121741	ZMYM2	chr13	protein_coding	20665984	20532809	2.05994e+07	-0.262837	RPE+BM	NA
ENSG00000099284	H2AFY2	chr10	protein_coding	71872040	71812356	71842198	-0.262838	RNFL	NA
ENSG00000105851	PIK3CG	chr7	protein_coding	106549423	106505722	1.06528e+08	-0.26284	RNFL	NA
ENSG00000142149	HUNK	chr21	protein_coding	33376377	33245627	33311002	-0.262841	RPE+BM	NA
ENSG00000002330	BAD	chr11	protein_coding	64052176	64037299	6.40447e+07	-0.262843	RPE+BM	NA
ENSG00000188313	PLSCR1	chr3	protein_coding	146262628	146232966	146247797	-0.262851	GCC	NA
ENSG00000128272	ATF4	chr22	protein_coding	39918691	39916563	39917627	-0.262856	RNFL	NA
ENSG00000106128	GHRHR	chr7	protein_coding	31019146	31003635	3.10114e+07	-0.262858	RNFL	NA
ENSG00000148057	IDNK	chr9	protein_coding	86259045	86237963	86248504	-0.262859	GCL	NA
ENSG00000142494	SLC47A1	chr17	protein_coding	19482346	19437166	19459756	-0.26286	CSI	NA
ENSG00000197891	SLC22A12	chr11	protein_coding	64369825	64358281	64364053	-0.262863	RNFL	NA
ENSG00000104714	ERICH1	chr8	protein_coding	681226	614199	647712	-0.262882	GCL	NA
ENSG00000174886	NDUFA11	chr19	protein_coding	5904024	5891286	5897655	-0.262891	RNFL	NA
ENSG00000095110	NXPE1	chr11	protein_coding	114430617	114392436	1.14412e+08	-0.262895	INL	NA
ENSG00000119900	OGFRL1	chr6	protein_coding	72011973	71998476	7.20052e+07	-0.262911	RPE+BM	NA
ENSG00000135902	CHRND	chr2	protein_coding	233401375	233390869	233396122	-0.26293	GCC	NA
ENSG00000133316	WDR74	chr11	protein_coding	62607628	62600382	62604005	-0.262951	RPE+BM	NA
ENSG00000122679	RAMP3	chr7	protein_coding	45223850	45197366	45210608	-0.262966	GCC	NA
ENSG00000141506	PIK3R5	chr17	protein_coding	8869029	8782232	8.82563e+06	-0.262969	OPL+ONL	NA
ENSG00000171487	NLRP5	chr19	protein_coding	56573174	56511091	5.65421e+07	-0.262971	GCC	NA
ENSG00000156076	WIF1	chr12	protein_coding	65515346	65444403	6.54799e+07	-0.262978	GCL	NA
ENSG00000124493	GRM4	chr6	protein_coding	34123399	33986419	34054909	-0.262979	INL	NA
ENSG00000012983	MAP4K5	chr14	protein_coding	50999376	50885210	50942293	-0.262982	RPE+BM	NA
ENSG00000148450	MSRB2	chr10	protein_coding	23410942	23384426	23397684	-0.262987	INL	NA
ENSG00000134453	RBM17	chr10	protein_coding	6159422	6130948	6145185	-0.262988	RNFL	NA
ENSG00000138279	ANXA7	chr10	protein_coding	75173841	75135188	7.51545e+07	-0.262994	OPL+ONL	NA
ENSG00000054116	TRAPPC3	chr1	protein_coding	36621654	36602169	3.66119e+07	-0.262998	RNFL	NA
ENSG00000008300	CELSR3	chr3	protein_coding	48700348	48673895	4.86871e+07	-0.262999	RPE+BM	NA
ENSG00000172247	C1QTNF4	chr11	protein_coding	47615961	47611215	47613588	-0.263	INL	NA
ENSG00000143793	C1orf35	chr1	protein_coding	228291022	228288427	2.2829e+08	-0.263015	RNFL	NA
ENSG00000080200	CRYBG3	chr3	protein_coding	97663830	97540883	9.76024e+07	-0.263023	GCL	NA
ENSG00000103522	IL21R	chr16	protein_coding	27463363	27413482	2.74384e+07	-0.263033	IPL	NA
ENSG00000101187	SLCO4A1	chr20	protein_coding	61303647	61273796	6.12887e+07	-0.263091	CSI	NA
ENSG00000184588	PDE4B	chr1	protein_coding	66840262	66258192	66549227	-0.263113	GCL	NA
ENSG00000163900	TMEM41A	chr3	protein_coding	185216845	185207388	1.85212e+08	-0.263135	IPL	NA
ENSG00000205269	TMEM170B	chr6	protein_coding	11583757	11538459	11561108	-0.26315	INL	NA
ENSG00000135916	ITM2C	chr2	protein_coding	231743969	231729312	2.31737e+08	-0.263151	GCC	NA
ENSG00000185947	ZNF267	chr16	protein_coding	31928629	31885078	3.19069e+07	-0.263172	IPL	NA
ENSG00000143643	TTC13	chr1	protein_coding	231114618	231041986	231078302	-0.263184	CSI	NA
ENSG00000162522	KIAA1522	chr1	protein_coding	33240571	33207511	33224041	-0.263211	INL	NA
ENSG00000176435	CLEC14A	chr14	protein_coding	38725575	38723204	3.87244e+07	-0.263219	IPL	NA
ENSG00000130368	MAS1	chr6	protein_coding	160329107	160327973	160328540	-0.26322	RNFL	NA
ENSG00000184436	THAP7	chr22	protein_coding	21356404	21354060	21355232	-0.263221	RNFL	NA
ENSG00000015592	STMN4	chr8	protein_coding	27115956	27092839	2.71044e+07	-0.263227	CSI	NA
ENSG00000170035	UBE2E3	chr2	protein_coding	181928154	181845111	1.81887e+08	-0.263228	PS	NA
ENSG00000139324	TMTC3	chr12	protein_coding	88593664	88536072	88564868	-0.263232	CSI	NA
ENSG00000163950	SLBP	chr4	protein_coding	1714030	1694526	1704278	-0.26324	RPE+BM	NA
ENSG00000198805	PNP	chr14	protein_coding	20946165	20937537	20941851	-0.263247	PS	NA
ENSG00000119917	IFIT3	chr10	protein_coding	91100725	91087575	91094150	-0.263247	IPL	NA
ENSG00000221823	PPP3R1	chr2	protein_coding	68479651	68405988	6.84428e+07	-0.263253	RPE+BM	NA
ENSG00000186350	RXRA	chr9	protein_coding	137332432	137218308	137275370	-0.263259	PS	NA
ENSG00000104371	DKK4	chr8	protein_coding	42234674	42231585	4.22331e+07	-0.263259	IPL	NA
ENSG00000156222	SLC28A1	chr15	protein_coding	85489027	85427891	85458459	-0.26327	CSI	NA
ENSG00000196470	SIAH1	chr16	protein_coding	48419229	48394453	48406841	-0.26329	GCL	NA
ENSG00000179046	TRIML2	chr4	protein_coding	189026408	189012426	189019417	-0.263297	GCC	NA
ENSG00000198108	CHSY3	chr5	protein_coding	129522327	129240522	1.29381e+08	-0.263298	OPL+ONL	NA
ENSG00000110169	HPX	chr11	protein_coding	6462254	6452267	6.45726e+06	-0.263305	RNFL	NA
ENSG00000171204	TMEM126B	chr11	protein_coding	85347583	85339616	8.53436e+07	-0.263323	GCL	NA
ENSG00000205220	PSMB10	chr16	protein_coding	67970780	67968406	67969593	-0.263336	GCL	NA
ENSG00000204687	MAS1L	chr6	protein_coding	29455679	29454542	2.94551e+07	-0.263346	INL	NA
ENSG00000047662	FAM184B	chr4	protein_coding	17783135	17633708	1.77084e+07	-0.26337	INL	NA
ENSG00000111665	CDCA3	chr12	protein_coding	6961230	6955888	6958559	-0.263372	CSI	NA
ENSG00000163673	DCLK3	chr3	protein_coding	36781352	36753912	36767632	-0.263376	INL	NA
ENSG00000091140	DLD	chr7	protein_coding	107561643	107531551	107546597	-0.263403	INL	NA
ENSG00000171989	LDHAL6B	chr15	protein_coding	59500785	59499014	5.94999e+07	-0.263406	OPL+ONL	NA
ENSG00000185386	MAPK11	chr22	protein_coding	50708822	50702141	5.07055e+07	-0.263418	PS	NA
ENSG00000183145	RIPPLY3	chr21	protein_coding	38391958	38378862	38385410	-0.263428	IPL	NA
ENSG00000171794	UTF1	chr10	protein_coding	135045062	135043777	1.35044e+08	-0.263432	OPL+ONL	NA
ENSG00000197587	DMBX1	chr1	protein_coding	46979886	46972667	4.69763e+07	-0.263452	RNFL	NA
ENSG00000064309	CDON	chr11	protein_coding	125933187	125826712	1.2588e+08	-0.263474	PS	NA
ENSG00000176463	SLCO3A1	chr15	protein_coding	92715665	92396937	92556301	-0.263479	GCC	NA
ENSG00000104879	CKM	chr19	protein_coding	45826235	45809670	4.5818e+07	-0.263486	GCL	NA
ENSG00000146414	SHPRH	chr6	protein_coding	146285233	146205944	1.46246e+08	-0.263495	RPE+BM	NA
ENSG00000136108	CKAP2	chr13	protein_coding	53050766	53029494	53040130	-0.26352	RNFL	NA
ENSG00000138311	ZNF365	chr10	protein_coding	64431771	64133915	64282843	-0.263543	IPL	NA
ENSG00000113810	SMC4	chr3	protein_coding	160152749	160117091	160134920	-0.263561	GCL	NA
ENSG00000255398	HCAR3	chr12	protein_coding	123201439	123199302	1.232e+08	-0.263569	IPL	NA
ENSG00000181826	RELL1	chr4	protein_coding	37687999	37592421	37640210	-0.263581	RPE+BM	NA
ENSG00000179588	ZFPM1	chr16	protein_coding	88601574	88520013	8.85608e+07	-0.26361	GCC	NA
ENSG00000174792	C4orf26	chr4	protein_coding	76491103	76481257	76486180	-0.263631	RNFL	NA
ENSG00000064787	BCAS1	chr20	protein_coding	52687304	52560078	52623691	-0.263667	INL	NA
ENSG00000197616	MYH6	chr14	protein_coding	23877486	23851198	23864342	-0.263667	PS	NA
ENSG00000138172	CALHM2	chr10	protein_coding	105212162	105206542	105209352	-0.26368	RNFL	NA
ENSG00000119684	MLH3	chr14	protein_coding	75518235	75480466	7.54994e+07	-0.263703	RPE+BM	NA
ENSG00000173699	SPATA3	chr2	protein_coding	231871999	231860838	2.31866e+08	-0.263711	RNFL	NA
ENSG00000231672	DIRC3	chr2	protein_coding	218621316	218148745	2.18385e+08	-0.26372	PS	NA
ENSG00000145945	FAM50B	chr6	protein_coding	3851551	3849631	3850591	-0.263725	IPL	NA
ENSG00000160050	CCDC28B	chr1	protein_coding	32670991	32665986	3.26685e+07	-0.263729	INL	NA
ENSG00000182636	NDN	chr15	protein_coding	23932450	23930553	2.39315e+07	-0.263735	GCL	NA
ENSG00000174576	NPAS4	chr11	protein_coding	66194177	66188474	6.61913e+07	-0.26374	RNFL	NA
ENSG00000205927	OLIG2	chr21	protein_coding	34401503	34398215	34399859	-0.263743	PS	NA
ENSG00000104660	LEPROTL1	chr8	protein_coding	29995222	29952921	2.99741e+07	-0.263752	CSI	NA
ENSG00000169515	CCDC8	chr19	protein_coding	46916919	46913585	46915252	-0.263753	PS	NA
ENSG00000070087	PFN2	chr3	protein_coding	149688741	149682690	1.49686e+08	-0.263759	RPE+BM	NA
ENSG00000130177	CDC16	chr13	protein_coding	115038150	115000361	1.15019e+08	-0.263766	RNFL	NA
ENSG00000138119	MYOF	chr10	protein_coding	95242074	95066185	9.51541e+07	-0.263789	IPL	NA
ENSG00000204442	FAM155A	chr13	protein_coding	108519460	107820878	108170169	-0.2638	INL	NA
ENSG00000111275	ALDH2	chr12	protein_coding	112247789	112204690	1.12226e+08	-0.263805	GCL	NA
ENSG00000186897	C1QL4	chr12	protein_coding	49730971	49726199	49728585	-0.263813	CSI	NA
ENSG00000139266	2021-03-09	chr12	protein_coding	58154193	58148880	5.81515e+07	-0.26382	GCL	NA
ENSG00000182512	GLRX5	chr14	protein_coding	96011055	96001322	9.60062e+07	-0.263822	PS	NA
ENSG00000214814	FER1L6	chr8	protein_coding	125132302	124864226	124998264	-0.263834	OPL+ONL	NA
ENSG00000197261	C6orf141	chr6	protein_coding	49519808	49518112	49518960	-0.26384	OPL+ONL	NA
ENSG00000129667	RHBDF2	chr17	protein_coding	74497509	74466974	7.44822e+07	-0.263843	RPE+BM	NA
ENSG00000181143	MUC16	chr19	protein_coding	9092018	8959519	9.02577e+06	-0.26385	CSI	NA
ENSG00000162433	AK4	chr1	protein_coding	65697828	65613231	6.56555e+07	-0.263863	OPL+ONL	NA
ENSG00000113593	PPWD1	chr5	protein_coding	64883376	64859062	64871219	-0.263874	RPE+BM	NA
ENSG00000119048	UBE2B	chr5	protein_coding	133727799	133706866	1.33717e+08	-0.26388	CSI	NA
ENSG00000196329	GIMAP5	chr7	protein_coding	150440737	150434435	150437586	-0.263908	RNFL	NA
ENSG00000169607	CKAP2L	chr2	protein_coding	113522254	113495443	1.13509e+08	-0.263921	CSI	NA
ENSG00000012504	NR1H4	chr12	protein_coding	100957645	100867550	1.00913e+08	-0.263948	OPL+ONL	NA
ENSG00000135744	AGT	chr1	protein_coding	230850336	230838271	2.30844e+08	-0.263959	GCC	NA
ENSG00000162910	MRPL55	chr1	protein_coding	228297013	228294379	228295696	-0.263973	RNFL	NA
ENSG00000120279	MYCT1	chr6	protein_coding	153045715	153019029	153032372	-0.263976	RNFL	NA
ENSG00000182676	PPP1R27	chr17	protein_coding	79792926	79791367	7.97921e+07	-0.263983	RNFL	NA
ENSG00000196581	AJAP1	chr1	protein_coding	4843851	4715104	4.77948e+06	-0.26401	GCC	NA
ENSG00000040731	CDH10	chr5	protein_coding	24645085	24487208	2.45661e+07	-0.264027	IPL	NA
ENSG00000106588	PSMA2	chr7	protein_coding	42971805	42956461	42964133	-0.264032	GCL	NA
ENSG00000120458	MSANTD2	chr11	protein_coding	124670299	124636393	124653346	-0.264035	GCL	NA
ENSG00000145781	COMMD10	chr5	protein_coding	115628978	115420726	115524852	-0.264036	GCC	NA
ENSG00000182674	KCNB2	chr8	protein_coding	73850584	73449625	7.36501e+07	-0.264038	GCC	NA
ENSG00000075673	ATP12A	chr13	protein_coding	25285923	25254548	2.52702e+07	-0.264059	CSI	NA
ENSG00000113643	RARS	chr5	protein_coding	167946309	167913462	1.6793e+08	-0.264059	GCC	NA
ENSG00000128641	MYO1B	chr2	protein_coding	192290115	192110106	1.922e+08	-0.264069	PS	NA
ENSG00000196581	AJAP1	chr1	protein_coding	4843851	4715104	4.77948e+06	-0.264083	RPE+BM	NA
ENSG00000172175	MALT1	chr18	protein_coding	56417371	56338617	56377994	-0.264088	RPE+BM	NA
ENSG00000172828	CES3	chr16	protein_coding	67009052	66995131	6.70021e+07	-0.264093	RNFL	NA
ENSG00000138398	PPIG	chr2	protein_coding	170494254	170440849	1.70468e+08	-0.264095	RPE+BM	NA
ENSG00000128016	ZFP36	chr19	protein_coding	39900052	39897486	39898769	-0.264096	GCC	NA
ENSG00000104763	ASAH1	chr8	protein_coding	17942507	17913924	1.79282e+07	-0.264099	RNFL	NA
ENSG00000129170	CSRP3	chr11	protein_coding	19232118	19203576	19217847	-0.264105	PS	NA
ENSG00000184478	OR56A3	chr11	protein_coding	5969524	5968576	5969050	-0.264111	INL	NA
ENSG00000254206	NPIPB11	chr16	protein_coding	NA	NA	NA	-0.264116	RNFL	NA
ENSG00000179674	ARL14	chr3	protein_coding	160396235	160394947	160395591	-0.264121	OPL+ONL	NA
ENSG00000154582	ELOC	chr8	protein_coding	NA	NA	NA	-0.264123	RNFL	NA
ENSG00000127329	PTPRB	chr12	protein_coding	71031220	70910631	7.09709e+07	-0.264131	INL	NA
ENSG00000184698	OR51M1	chr11	protein_coding	5411664	5410606	5411135	-0.264144	INL	NA
ENSG00000182035	ADIG	chr20	protein_coding	37217104	37209837	3.72135e+07	-0.264147	OPL+ONL	NA
ENSG00000168314	MOBP	chr3	protein_coding	39570988	39509063	3.954e+07	-0.264147	GCL	NA
ENSG00000241945	PWP2	chr21	protein_coding	45551063	45527207	45539135	-0.264155	PS	NA
ENSG00000187713	TMEM203	chr9	protein_coding	140100090	140098534	140099312	-0.264155	GCC	NA
ENSG00000072778	ACADVL	chr17	protein_coding	7128586	7120443	7.12451e+06	-0.264159	RPE+BM	NA
ENSG00000197498	RPF2	chr6	protein_coding	111349466	111303219	1.11326e+08	-0.26416	OPL+ONL	NA
ENSG00000196581	AJAP1	chr1	protein_coding	4843851	4715104	4.77948e+06	-0.264171	IPL	NA
ENSG00000166396	SERPINB7	chr18	protein_coding	61472610	61420280	61446445	-0.264188	CSI	NA
ENSG00000118965	WDR35	chr2	protein_coding	20189884	20110028	20149956	-0.264194	PS	NA
ENSG00000089685	BIRC5	chr17	protein_coding	76221716	76210276	76215996	-0.26421	OPL+ONL	NA
ENSG00000154611	PSMA8	chr18	protein_coding	23773319	23713815	23743567	-0.264239	OPL+ONL	NA
ENSG00000164106	SCRG1	chr4	protein_coding	174320617	174309298	1.74315e+08	-0.26424	IPL	NA
ENSG00000198729	PPP1R14C	chr6	protein_coding	150571528	150464187	1.50518e+08	-0.264247	INL	NA
ENSG00000070269	TMEM260	chr14	protein_coding	57116232	57046510	57081371	-0.264255	INL	NA
ENSG00000162814	SPATA17	chr1	protein_coding	218040484	217804694	217922589	-0.264257	CSI	NA
ENSG00000164920	OSR2	chr8	protein_coding	99964332	99956630	99960481	-0.264262	INL	NA
ENSG00000121075	TBX4	chr17	protein_coding	59561664	59533806	59547735	-0.26427	IPL	NA
ENSG00000140015	KCNH5	chr14	protein_coding	63511956	63173290	63342623	-0.264274	INL	NA
ENSG00000156976	EIF4A2	chr3	protein_coding	186507685	186501360	1.86505e+08	-0.264275	OPL+ONL	NA
ENSG00000188803	SHISA6	chr17	protein_coding	11467380	11144739	1.13061e+07	-0.26428	IPL	NA
ENSG00000255302	EID1	chr15	protein_coding	49172380	49170289	4.91713e+07	-0.264283	RPE+BM	NA
ENSG00000010282	HHATL	chr3	protein_coding	42744319	42734154	4.27392e+07	-0.264283	GCC	NA
ENSG00000197008	ZNF138	chr7	protein_coding	64314178	64254765	6.42845e+07	-0.264291	RPE+BM	NA
ENSG00000163606	CD200R1	chr3	protein_coding	112693937	112641531	112667734	-0.264307	GCC	NA
ENSG00000226288	OR52I2	chr11	protein_coding	4609135	4608020	4.60858e+06	-0.264331	INL	NA
ENSG00000132321	IQCA1	chr2	protein_coding	237416178	237232789	2.37324e+08	-0.264336	IPL	NA
ENSG00000071203	MS4A12	chr11	protein_coding	60274901	60260250	6.02676e+07	-0.26434	RNFL	NA
ENSG00000147647	DPYS	chr8	protein_coding	105479277	105391651	105435464	-0.264352	GCL	NA
ENSG00000120457	KCNJ5	chr11	protein_coding	128787951	128761312	1.28775e+08	-0.264357	IPL	NA
ENSG00000171517	LPAR3	chr1	protein_coding	85358896	85279085	8.5319e+07	-0.264374	RNFL	NA
ENSG00000106211	HSPB1	chr7	protein_coding	75933614	75931874	75932744	-0.2644	OPL+ONL	NA
ENSG00000163935	SFMBT1	chr3	protein_coding	53080089	52937582	5.30088e+07	-0.264404	GCC	NA
ENSG00000125870	SNRPB2	chr20	protein_coding	16722417	16710608	1.67165e+07	-0.264424	PS	NA
ENSG00000107018	RLN1	chr9	protein_coding	5339873	5334931	5337402	-0.264458	RNFL	NA
ENSG00000166546	BEAN1	chr16	protein_coding	66527432	66461199	6.64943e+07	-0.264467	RPE+BM	NA
ENSG00000110171	TRIM3	chr11	protein_coding	6495689	6469842	6.48277e+06	-0.264476	CSI	NA
ENSG00000102738	MRPS31	chr13	protein_coding	41345347	41303431	41324389	-0.264477	IPL	NA
ENSG00000072832	CRMP1	chr4	protein_coding	5894810	5822490	5858650	-0.264479	IPL	NA
ENSG00000162511	LAPTM5	chr1	protein_coding	31230683	31205314	3.1218e+07	-0.264485	GCL	NA
ENSG00000109625	CPZ	chr4	protein_coding	8621488	8594386	8607937	-0.264486	PS	NA
ENSG00000113448	PDE4D	chr5	protein_coding	59783925	58264865	59024395	-0.264489	RPE+BM	NA
ENSG00000205359	SLCO6A1	chr5	protein_coding	101834720	101707485	1.01771e+08	-0.264496	OPL+ONL	NA
ENSG00000166275	BORCS7	chr10	protein_coding	NA	NA	NA	-0.264518	OPL+ONL	NA
ENSG00000108702	CCL1	chr17	protein_coding	32690252	32687346	32688799	-0.264531	RPE+BM	NA
ENSG00000039139	DNAH5	chr5	protein_coding	13944589	13690436	1.38175e+07	-0.264534	PS	NA
ENSG00000143669	LYST	chr1	protein_coding	236047008	235824330	235935669	-0.264544	CSI	NA
ENSG00000084734	GCKR	chr2	protein_coding	27746550	27719705	2.77331e+07	-0.264553	GCL	NA
ENSG00000131015	ULBP2	chr6	protein_coding	150270368	150263135	1.50267e+08	-0.264558	GCC	NA
ENSG00000138180	CEP55	chr10	protein_coding	95288849	95256368	9.52726e+07	-0.26456	GCL	NA
ENSG00000196151	WDSUB1	chr2	protein_coding	160143236	160092303	1.60118e+08	-0.264574	CSI	NA
ENSG00000150347	ARID5B	chr10	protein_coding	63856707	63661012	6.37589e+07	-0.264576	GCC	NA
ENSG00000172247	C1QTNF4	chr11	protein_coding	47615961	47611215	47613588	-0.264605	IPL	NA
ENSG00000139973	SYT16	chr14	protein_coding	62568427	62462540	6.25155e+07	-0.264615	PS	NA
ENSG00000107798	LIPA	chr10	protein_coding	91011796	90973325	9.09926e+07	-0.264638	GCL	NA
ENSG00000137691	C11orf70	chr11	protein_coding	101955291	101918168	1.01937e+08	-0.264649	IPL	NA
ENSG00000132746	ALDH3B2	chr11	protein_coding	67448685	67429632	6.74392e+07	-0.264657	INL	NA
ENSG00000122477	LRRC39	chr1	protein_coding	100643829	100614003	100628916	-0.264661	RPE+BM	NA
ENSG00000153976	HS3ST3A1	chr17	protein_coding	13505244	13399005	1.34521e+07	-0.264665	GCL	NA
ENSG00000136244	IL6	chr7	protein_coding	22771621	22766765	22769193	-0.264666	GCL	NA
ENSG00000161980	POLR3K	chr16	protein_coding	103632	96978	100305	-0.264694	GCC	NA
ENSG00000179331	RAB39A	chr11	protein_coding	107834208	107799276	107816742	-0.264697	CSI	NA
ENSG00000180773	SLC36A4	chr11	protein_coding	92931141	92877336	9.29042e+07	-0.264698	GCL	NA
ENSG00000149557	FEZ1	chr11	protein_coding	125366206	125315640	125340923	-0.264727	PS	NA
ENSG00000188511	C22orf34	chr22	lincRNA	50051190	49808173	4.99297e+07	-0.264735	OPL+ONL	NA
ENSG00000186329	TMEM212	chr3	protein_coding	171577108	171561138	171569123	-0.264742	INL	NA
ENSG00000064205	WISP2	chr20	protein_coding	43356452	43343884	43350168	-0.264743	CSI	NA
ENSG00000119922	IFIT2	chr10	protein_coding	91069033	91061705	91065369	-0.264744	RPE+BM	NA
ENSG00000099246	RAB18	chr10	protein_coding	27831166	27793102	27812134	-0.26476	OPL+ONL	NA
ENSG00000197587	DMBX1	chr1	protein_coding	46979886	46972667	4.69763e+07	-0.264763	INL	NA
ENSG00000126804	ZBTB1	chr14	protein_coding	65000408	64971291	6.49858e+07	-0.264766	INL	NA
ENSG00000104695	PPP2CB	chr8	protein_coding	30670352	30643125	3.06567e+07	-0.264768	RPE+BM	NA
ENSG00000121207	LRAT	chr4	protein_coding	155674271	155661992	1.55668e+08	-0.264785	IPL	NA
ENSG00000197992	CLEC9A	chr12	protein_coding	10218565	10183275	10200920	-0.264805	IPL	NA
ENSG00000183145	RIPPLY3	chr21	protein_coding	38391958	38378862	38385410	-0.264818	INL	NA
ENSG00000232040	ZBED9	chr6	protein_coding	28555112	28539406	28547259	-0.26482	PS	NA
ENSG00000165202	OR1Q1	chr9	protein_coding	125377961	125377016	1.25377e+08	-0.264831	OPL+ONL	NA
ENSG00000164048	ZNF589	chr3	protein_coding	48312479	48282595	48297537	-0.264831	PS	NA
ENSG00000134827	TCN1	chr11	protein_coding	59634041	59620280	5.96272e+07	-0.264839	OPL+ONL	NA
ENSG00000198842	DUSP27	chr1	protein_coding	167098402	167064086	167081244	-0.264846	GCL	NA
ENSG00000102802	MEDAG	chr13	protein_coding	31499709	31480311	31490010	-0.264851	CSI	NA
ENSG00000108592	FTSJ3	chr17	protein_coding	61905031	61896792	6.19009e+07	-0.264856	OPL+ONL	NA
ENSG00000145220	LYAR	chr4	protein_coding	4291896	4269428	4280662	-0.26486	RNFL	NA
ENSG00000111863	ADTRP	chr6	protein_coding	11779280	11713887	1.17466e+07	-0.264874	CSI	NA
ENSG00000135111	TBX3	chr12	protein_coding	115121969	115108058	1.15115e+08	-0.264879	RNFL	NA
ENSG00000165416	SUGT1	chr13	protein_coding	53262433	53226830	5.32446e+07	-0.264882	RPE+BM	NA
ENSG00000170549	IRX1	chr5	protein_coding	3601517	3596167	3598842	-0.264907	GCC	NA
ENSG00000133027	PEMT	chr17	protein_coding	17495017	17408876	1.74519e+07	-0.264912	GCC	NA
ENSG00000064102	INTS13	chr12	protein_coding	NA	NA	NA	-0.264916	IPL	NA
ENSG00000185361	TNFAIP8L1	chr19	protein_coding	4655580	4639526	4647553	-0.26493	INL	NA
ENSG00000129667	RHBDF2	chr17	protein_coding	74497509	74466974	7.44822e+07	-0.264936	RNFL	NA
ENSG00000254827	SLC22A18AS	chr11	protein_coding	2925175	2909326	2.91725e+06	-0.264954	GCC	NA
ENSG00000149305	HTR3B	chr11	protein_coding	113817283	113775517	113796400	-0.264955	RNFL	NA
ENSG00000006611	USH1C	chr11	protein_coding	17565963	17515441	17540702	-0.264968	RPE+BM	NA
ENSG00000112964	GHR	chr5	protein_coding	42721980	42423876	42572928	-0.265015	CSI	NA
ENSG00000185305	ARL15	chr5	protein_coding	53606403	53180613	53393508	-0.265015	CSI	NA
ENSG00000146909	NOM1	chr7	protein_coding	156765876	156742416	156754146	-0.265021	RNFL	NA
ENSG00000166825	ANPEP	chr15	protein_coding	90358072	90328125	9.03431e+07	-0.265028	OPL+ONL	NA
ENSG00000126698	DNAJC8	chr1	protein_coding	28559542	28526789	2.85432e+07	-0.265029	RPE+BM	NA
ENSG00000138660	AP1AR	chr4	protein_coding	113191211	113152894	1.13172e+08	-0.265037	RPE+BM	NA
ENSG00000169174	PCSK9	chr1	protein_coding	55530526	55505148	55517837	-0.265038	CSI	NA
ENSG00000166450	PRTG	chr15	protein_coding	56035177	55903738	5.59695e+07	-0.26504	GCC	NA
ENSG00000135702	CHST5	chr16	protein_coding	75569068	75562427	7.55657e+07	-0.26505	GCC	NA
ENSG00000113100	CDH9	chr5	protein_coding	27038689	26880708	2.69597e+07	-0.265053	IPL	NA
ENSG00000180806	HOXC9	chr12	protein_coding	54397120	54393876	54395498	-0.265062	IPL	NA
ENSG00000180389	ATP5EP2	chr13	protein_coding	28519710	28519342	28519526	-0.265063	GCC	NA
ENSG00000104687	GSR	chr8	protein_coding	30585486	30535579	3.05605e+07	-0.265078	GCL	NA
ENSG00000060138	YBX3	chr12	protein_coding	10875953	10851675	10863814	-0.265082	GCL	NA
ENSG00000121690	DEPDC7	chr11	protein_coding	33055128	33037409	3.30463e+07	-0.265084	INL	NA
ENSG00000105011	ASF1B	chr19	protein_coding	14247440	14230320	14238880	-0.265095	IPL	NA
ENSG00000070190	DAPP1	chr4	protein_coding	100791346	100737980	100764663	-0.265105	GCC	NA
ENSG00000104112	SCG3	chr15	protein_coding	52013223	51973549	51993386	-0.265106	IPL	NA
ENSG00000164841	TMEM74	chr8	protein_coding	109799770	109795345	1.09798e+08	-0.265119	PS	NA
ENSG00000184564	SLITRK6	chr13	protein_coding	86373483	86366921	86370202	-0.26515	GCC	NA
ENSG00000148110	MFSD14B	chr9	protein_coding	NA	NA	NA	-0.265151	OPL+ONL	NA
ENSG00000188778	ADRB3	chr8	protein_coding	37824184	37820513	3.78223e+07	-0.265156	GCC	NA
ENSG00000112118	MCM3	chr6	protein_coding	52149679	52128811	52139245	-0.265163	RNFL	NA
ENSG00000146374	RSPO3	chr6	protein_coding	127520626	127440047	1.2748e+08	-0.265177	GCC	NA
ENSG00000184277	TM2D3	chr15	protein_coding	102192594	102182048	102187321	-0.265182	GCC	NA
ENSG00000188124	OR2AG2	chr11	protein_coding	6790188	6789237	6.78971e+06	-0.265187	OPL+ONL	NA
ENSG00000143198	MGST3	chr1	protein_coding	165625372	165600109	1.65613e+08	-0.265209	GCC	NA
ENSG00000142227	EMP3	chr19	protein_coding	48833810	48828628	48831219	-0.265212	IPL	NA
ENSG00000105997	HOXA3	chr7	protein_coding	27166639	27145808	2.71562e+07	-0.265217	PS	NA
ENSG00000118017	A4GNT	chr3	protein_coding	137851229	137842559	137846894	-0.265219	GCL	NA
ENSG00000080371	RAB21	chr12	protein_coding	72181150	72148657	7.21649e+07	-0.265226	GCC	NA
ENSG00000061936	SFSWAP	chr12	protein_coding	132284283	132195631	132239957	-0.265227	RPE+BM	NA
ENSG00000086200	IPO11	chr5	protein_coding	61924416	61708572	61816494	-0.265233	PS	NA
ENSG00000171517	LPAR3	chr1	protein_coding	85358896	85279085	8.5319e+07	-0.265244	IPL	NA
ENSG00000124772	CPNE5	chr6	protein_coding	36807220	36708554	36757887	-0.265249	INL	NA
ENSG00000108349	CASC3	chr17	protein_coding	38328431	38296506	3.83125e+07	-0.265263	CSI	NA
ENSG00000256053	APOPT1	chr14	protein_coding	104057236	104029298	104043267	-0.265268	RNFL	NA
ENSG00000185250	PPIL6	chr6	protein_coding	109762374	109711417	1.09737e+08	-0.265272	CSI	NA
ENSG00000162511	LAPTM5	chr1	protein_coding	31230683	31205314	3.1218e+07	-0.265277	INL	NA
ENSG00000213920	MDP1	chr14	protein_coding	24685276	24683142	24684209	-0.265293	RPE+BM	NA
ENSG00000084207	GSTP1	chr11	protein_coding	67354124	67351065	6.73526e+07	-0.265302	GCC	NA
ENSG00000185666	SYN3	chr22	protein_coding	33454377	32908539	33181458	-0.265302	INL	NA
ENSG00000204300	TMEM225	chr11	protein_coding	123756349	123753632	1.23755e+08	-0.265314	INL	NA
ENSG00000154269	ENPP3	chr6	protein_coding	132068550	131958441	1.32013e+08	-0.26533	OPL+ONL	NA
ENSG00000197992	CLEC9A	chr12	protein_coding	10218565	10183275	10200920	-0.265334	GCC	NA
ENSG00000160932	LY6E	chr8	protein_coding	144103827	144099901	144101864	-0.265342	CSI	NA
ENSG00000184022	OR2T10	chr1	protein_coding	248757069	248756130	2.48757e+08	-0.265377	RNFL	NA
ENSG00000149100	EIF3M	chr11	protein_coding	32624037	32605312	3.26147e+07	-0.265399	IPL	NA
ENSG00000001561	ENPP4	chr6	protein_coding	46114436	46097700	46106068	-0.265411	GCL	NA
ENSG00000144674	GOLGA4	chr3	protein_coding	37408370	37284681	3.73465e+07	-0.265413	GCC	NA
ENSG00000173482	PTPRM	chr18	protein_coding	8406859	7567313	7987086	-0.265415	OPL+ONL	NA
ENSG00000035720	STAP1	chr4	protein_coding	68472616	68424445	6.84485e+07	-0.265425	GCL	NA
ENSG00000143167	GPA33	chr1	protein_coding	167059868	167022081	1.67041e+08	-0.265425	IPL	NA
ENSG00000175018	TEX36	chr10	protein_coding	127371713	127344262	1.27358e+08	-0.26544	PS	NA
ENSG00000197601	FAR1	chr11	protein_coding	13753893	13690205	13722049	-0.26544	CSI	NA
ENSG00000114455	HHLA2	chr3	protein_coding	108097131	108015336	1.08056e+08	-0.265443	RNFL	NA
ENSG00000164830	OXR1	chr8	protein_coding	107764921	107282405	107523663	-0.265444	RPE+BM	NA
ENSG00000160813	PPP1R35	chr7	protein_coding	100034094	100032911	1.00034e+08	-0.265447	GCL	NA
ENSG00000167645	YIF1B	chr19	protein_coding	38806606	38794199	3.88004e+07	-0.265448	INL	NA
ENSG00000204983	PRSS1	chr7	protein_coding	142460927	142457318	1.42459e+08	-0.265456	RNFL	NA
ENSG00000168314	MOBP	chr3	protein_coding	39570988	39509063	3.954e+07	-0.265458	INL	NA
ENSG00000122643	NT5C3A	chr7	protein_coding	33102409	33053724	3.30781e+07	-0.265474	GCL	NA
ENSG00000162728	KCNJ9	chr1	protein_coding	160059212	160051359	1.60055e+08	-0.265474	INL	NA
ENSG00000096996	IL12RB1	chr19	protein_coding	18209626	18169804	18189715	-0.265495	RPE+BM	NA
ENSG00000091106	NLRC4	chr2	protein_coding	32490812	32449517	3.24702e+07	-0.265502	GCC	NA
ENSG00000129465	RIPK3	chr14	protein_coding	24809242	24805226	24807234	-0.265515	GCC	NA
ENSG00000147364	FBXO25	chr8	protein_coding	419875	356807	388341	-0.265522	RPE+BM	NA
ENSG00000154764	WNT7A	chr3	protein_coding	13921618	13860081	1.38908e+07	-0.265522	OPL+ONL	NA
ENSG00000178966	RMI1	chr9	protein_coding	86618987	86595636	8.66073e+07	-0.265523	IPL	NA
ENSG00000162458	FBLIM1	chr1	protein_coding	16113084	16085254	16099169	-0.265531	IPL	NA
ENSG00000186166	CCDC84	chr11	protein_coding	118886502	118868842	118877672	-0.265531	RPE+BM	NA
ENSG00000178662	CSRNP3	chr2	protein_coding	166545917	166326156	1.66436e+08	-0.265554	GCC	NA
ENSG00000164258	NDUFS4	chr5	protein_coding	52979171	52856464	5.29178e+07	-0.265563	CSI	NA
ENSG00000168505	GBX2	chr2	protein_coding	237076652	237073878	237075265	-0.265579	GCL	NA
ENSG00000162711	NLRP3	chr1	protein_coding	247612406	247579457	2.47596e+08	-0.265635	OPL+ONL	NA
ENSG00000152942	RAD17	chr5	protein_coding	68710630	68665123	6.86879e+07	-0.26565	CSI	NA
ENSG00000125522	NPBWR2	chr20	protein_coding	62738184	62737182	62737683	-0.265663	INL	NA
ENSG00000179178	TMEM125	chr1	protein_coding	43739673	43735664	4.37377e+07	-0.265672	PS	NA
ENSG00000013374	NUB1	chr7	protein_coding	151075548	151038846	151057197	-0.265696	PS	NA
ENSG00000103187	COTL1	chr16	protein_coding	84651702	84599203	8.46255e+07	-0.265697	RPE+BM	NA
ENSG00000086548	CEACAM6	chr19	protein_coding	42276113	42259427	42267770	-0.265701	RNFL	NA
ENSG00000204954	C12orf73	chr12	protein_coding	104350993	104343980	1.04347e+08	-0.265712	IPL	NA
ENSG00000188015	S100A3	chr1	protein_coding	153521734	153519808	153520771	-0.265722	INL	NA
ENSG00000185736	ADARB2	chr10	protein_coding	1779670	1223252	1501461	-0.265747	GCL	NA
ENSG00000213203	GIMAP1	chr7	protein_coding	150421368	150413644	150417506	-0.265758	RNFL	NA
ENSG00000129071	MBD4	chr3	protein_coding	129159022	129149786	129154404	-0.26576	PS	NA
ENSG00000140505	CYP1A2	chr15	protein_coding	75048941	75041183	75045062	-0.265765	OPL+ONL	NA
ENSG00000140395	WDR61	chr15	protein_coding	78591940	78575577	7.85838e+07	-0.265777	INL	NA
ENSG00000034693	PEX3	chr6	protein_coding	143811751	143771917	143791834	-0.265785	IPL	NA
ENSG00000139567	ACVRL1	chr12	protein_coding	52317145	52301201	52309173	-0.265796	CSI	NA
ENSG00000189430	NCR1	chr19	protein_coding	55424439	55417507	55420973	-0.265798	GCC	NA
ENSG00000180432	CYP8B1	chr3	protein_coding	42917633	42913683	42915658	-0.265801	INL	NA
ENSG00000237541	HLA-DQA2	chr6	protein_coding	3946758	3941245	3.944e+06	-0.265801	RNFL	NA
ENSG00000160951	PTGER1	chr19	protein_coding	14586174	14583277	1.45847e+07	-0.265805	INL	NA
ENSG00000113319	RASGRF2	chr5	protein_coding	80525981	80256507	80391244	-0.265828	RNFL	NA
ENSG00000141668	CBLN2	chr18	protein_coding	70211723	70203914	7.02078e+07	-0.265839	IPL	NA
ENSG00000184992	BRI3BP	chr12	protein_coding	125510349	125478193	125494271	-0.265839	OPL+ONL	NA
ENSG00000197019	SERTAD1	chr19	protein_coding	40931932	40928408	40930170	-0.265856	RNFL	NA
ENSG00000087884	AAMDC	chr11	protein_coding	77583398	77532207	7.75578e+07	-0.265857	IPL	NA
ENSG00000105287	PRKD2	chr19	protein_coding	47220384	47177572	47198978	-0.265866	RNFL	NA
ENSG00000129667	RHBDF2	chr17	protein_coding	74497509	74466974	7.44822e+07	-0.265905	GCC	NA
ENSG00000087301	TXNDC16	chr14	protein_coding	53019301	52897307	52958304	-0.265915	CSI	NA
ENSG00000212127	TAS2R14	chr12	protein_coding	11091806	11090852	11091329	-0.265923	INL	NA
ENSG00000011083	SLC6A7	chr5	protein_coding	149590635	149569519	149580077	-0.265934	INL	NA
ENSG00000149124	GLYAT	chr11	protein_coding	58499447	58476229	58487838	-0.265941	RNFL	NA
ENSG00000168314	MOBP	chr3	protein_coding	39570988	39509063	3.954e+07	-0.265948	GCC	NA
ENSG00000119900	OGFRL1	chr6	protein_coding	72011973	71998476	7.20052e+07	-0.265954	INL	NA
ENSG00000242028	HYPK	chr15	protein_coding	44094769	44092618	4.40937e+07	-0.265969	INL	NA
ENSG00000166106	ADAMTS15	chr11	protein_coding	130346539	130318868	1.30333e+08	-0.265984	CSI	NA
ENSG00000213694	S1PR3	chr9	protein_coding	91620069	91606323	91613196	-0.265987	PS	NA
ENSG00000104938	CLEC4M	chr19	protein_coding	7834491	7828034	7.83126e+06	-0.265999	INL	NA
ENSG00000182271	TMIGD1	chr17	protein_coding	28661065	28643365	28652215	-0.266006	PS	NA
ENSG00000164743	C8orf48	chr8	protein_coding	13425797	13424351	13425074	-0.266007	RNFL	NA
ENSG00000039537	C6	chr5	protein_coding	41261540	41142247	4.12019e+07	-0.266015	IPL	NA
ENSG00000146013	GFRA3	chr5	protein_coding	137610253	137588068	1.37599e+08	-0.266017	IPL	NA
ENSG00000182674	KCNB2	chr8	protein_coding	73850584	73449625	7.36501e+07	-0.266046	RNFL	NA
ENSG00000131773	KHDRBS3	chr8	protein_coding	136659848	136469715	1.36565e+08	-0.266051	RNFL	NA
ENSG00000081019	RSBN1	chr1	protein_coding	114355070	114304453	1.1433e+08	-0.266055	RNFL	NA
ENSG00000173626	TRAPPC3L	chr6	protein_coding	116866773	116817650	1.16842e+08	-0.26606	RNFL	NA
ENSG00000148798	INA	chr10	protein_coding	105050108	105036919	1.05044e+08	-0.266085	RPE+BM	NA
ENSG00000112210	RAB23	chr6	protein_coding	57087112	57051790	57069451	-0.266085	CSI	NA
ENSG00000143545	RAB13	chr1	protein_coding	153958853	153954092	1.53956e+08	-0.266086	RNFL	NA
ENSG00000111344	RASAL1	chr12	protein_coding	113574044	113536623	1.13555e+08	-0.266089	OPL+ONL	NA
ENSG00000117152	RGS4	chr1	protein_coding	163046592	163038395	1.63042e+08	-0.26609	IPL	NA
ENSG00000213160	KLHL23	chr2	protein_coding	170608396	170590355	1.70599e+08	-0.266092	RPE+BM	NA
ENSG00000182093	WRB	chr21	protein_coding	40769815	40752212	4.0761e+07	-0.266111	INL	NA
ENSG00000110203	FOLR3	chr11	protein_coding	71850934	71846770	71848852	-0.266148	OPL+ONL	NA
ENSG00000082497	SERTAD4	chr1	protein_coding	210416440	210406194	210411317	-0.266149	GCC	NA
ENSG00000106952	TNFSF8	chr9	protein_coding	117692875	117655622	1.17674e+08	-0.266151	PS	NA
ENSG00000180116	C12orf40	chr12	protein_coding	40115720	40019971	4.00678e+07	-0.266152	PS	NA
ENSG00000204889	KRT40	chr17	protein_coding	39143387	39133967	39138677	-0.266167	RPE+BM	NA
ENSG00000095587	TLL2	chr10	protein_coding	98273683	98124362	9.8199e+07	-0.266181	RNFL	NA
ENSG00000184389	A3GALT2	chr1	protein_coding	33786699	33772366	3.37795e+07	-0.266188	RPE+BM	NA
ENSG00000261787	TCF24	chr8	protein_coding	67874825	67858735	67866780	-0.266195	RNFL	NA
ENSG00000111731	C2CD5	chr12	protein_coding	22697480	22601479	2.26495e+07	-0.266201	INL	NA
ENSG00000068078	FGFR3	chr4	protein_coding	1810599	1795038	1.80282e+06	-0.266206	OPL+ONL	NA
ENSG00000136694	IL36A	chr2	protein_coding	113765621	113763448	1.13765e+08	-0.266208	INL	NA
ENSG00000145675	PIK3R1	chr5	protein_coding	67597649	67511583	67554616	-0.266218	RPE+BM	NA
ENSG00000134627	PIWIL4	chr11	protein_coding	94354587	94300473	94327530	-0.266242	CSI	NA
ENSG00000205038	PKHD1L1	chr8	protein_coding	110543500	110374705	1.10459e+08	-0.266245	GCL	NA
ENSG00000198398	TMEM207	chr3	protein_coding	190167665	190146443	190157054	-0.266264	IPL	NA
ENSG00000189067	LITAF	chr16	protein_coding	11681322	11641577	1.16614e+07	-0.266292	OPL+ONL	NA
ENSG00000184330	S100A7A	chr1	protein_coding	153395701	153388999	153392350	-0.266296	OPL+ONL	NA
ENSG00000169129	AFAP1L2	chr10	protein_coding	116164537	116054582	1.1611e+08	-0.2663	GCC	NA
ENSG00000172243	CLEC7A	chr12	protein_coding	10282868	10269375	1.02761e+07	-0.266302	GCC	NA
ENSG00000136874	STX17	chr9	protein_coding	102736818	102668914	102702866	-0.266307	RPE+BM	NA
ENSG00000171720	HDAC3	chr5	protein_coding	141016423	141000442	1.41008e+08	-0.266312	IPL	NA
ENSG00000255833	TIFAB	chr5	protein_coding	134788089	134784557	134786323	-0.266313	GCL	NA
ENSG00000144451	SPAG16	chr2	protein_coding	215275225	214149102	2.14712e+08	-0.266315	INL	NA
ENSG00000100626	GALNT16	chr14	protein_coding	69821190	69726680	69773935	-0.266358	PS	NA
ENSG00000242950	ERVW-1	chr7	protein_coding	NA	NA	NA	-0.266361	PS	NA
ENSG00000141030	COPS3	chr17	protein_coding	17184617	17149937	17167277	-0.266387	CSI	NA
ENSG00000143344	RGL1	chr1	protein_coding	183897685	183605181	183751433	-0.26639	INL	NA
ENSG00000172548	NIPAL4	chr5	protein_coding	156901730	156887026	156894378	-0.266403	GCC	NA
ENSG00000137274	BPHL	chr6	protein_coding	3153432	3118925	3.13618e+06	-0.266413	GCL	NA
ENSG00000091106	NLRC4	chr2	protein_coding	32490812	32449517	3.24702e+07	-0.266432	GCL	NA
ENSG00000103064	SLC7A6	chr16	protein_coding	68335726	68298418	68317072	-0.266446	INL	NA
ENSG00000198854	C1orf68	chr1	protein_coding	152692905	152691997	152692451	-0.266452	INL	NA
ENSG00000111846	GCNT2	chr6	protein_coding	10629601	10521567	10575584	-0.266454	PS	NA
ENSG00000188389	PDCD1	chr2	protein_coding	242801058	242792032	242796545	-0.266461	GCC	NA
ENSG00000127588	GNG13	chr16	protein_coding	850733	848040	849386	-0.266465	INL	NA
ENSG00000104059	FAM189A1	chr15	protein_coding	29862927	29412454	2.96377e+07	-0.266473	OPL+ONL	NA
ENSG00000135114	OASL	chr12	protein_coding	121477045	121458094	1.21468e+08	-0.266473	RNFL	NA
ENSG00000174788	PCP2	chr19	protein_coding	7698634	7696500	7697567	-0.266483	PS	NA
ENSG00000164879	CA3	chr8	protein_coding	86361267	86351055	86356161	-0.266483	RNFL	NA
ENSG00000205517	RGL3	chr19	protein_coding	11530018	11504731	1.15174e+07	-0.266493	IPL	NA
ENSG00000197497	ZNF665	chr19	protein_coding	53696619	53666551	53681585	-0.266496	GCL	NA
ENSG00000015133	CCDC88C	chr14	protein_coding	91884188	91737666	91810927	-0.266512	RPE+BM	NA
ENSG00000131781	FMO5	chr1	protein_coding	146697230	146655883	1.46677e+08	-0.266514	OPL+ONL	NA
ENSG00000142892	PIGK	chr1	protein_coding	77685132	77554666	77619899	-0.266534	RPE+BM	NA
ENSG00000067221	STOML1	chr15	protein_coding	74286963	74275558	7.42813e+07	-0.266544	PS	NA
ENSG00000122679	RAMP3	chr7	protein_coding	45223850	45197366	45210608	-0.266545	GCL	NA
ENSG00000165899	OTOGL	chr12	protein_coding	80772870	80603232	80688051	-0.266549	GCL	NA
ENSG00000187664	HAPLN4	chr19	protein_coding	19373596	19366451	1.937e+07	-0.266552	INL	NA
ENSG00000173699	SPATA3	chr2	protein_coding	231871999	231860838	2.31866e+08	-0.266554	OPL+ONL	NA
ENSG00000127129	EDN2	chr1	protein_coding	41950354	41944445	4.19474e+07	-0.266562	PS	NA
ENSG00000166603	MC4R	chr18	protein_coding	58040001	58038563	58039282	-0.266592	GCC	NA
ENSG00000167916	KRT24	chr17	protein_coding	38860002	38854242	38857122	-0.266592	RPE+BM	NA
ENSG00000196776	CD47	chr3	protein_coding	107809935	107761940	1.07786e+08	-0.266603	OPL+ONL	NA
ENSG00000147573	TRIM55	chr8	protein_coding	67087718	67039277	6.70635e+07	-0.26663	CSI	NA
ENSG00000168887	C2orf68	chr2	protein_coding	85839179	85832375	85835777	-0.26663	RPE+BM	NA
ENSG00000130287	NCAN	chr19	protein_coding	19363061	19322781	19342921	-0.26663	OPL+ONL	NA
ENSG00000070669	ASNS	chr7	protein_coding	97501854	97481428	97491641	-0.266639	GCL	NA
ENSG00000105576	TNPO2	chr19	protein_coding	12834810	12810007	1.28224e+07	-0.266661	RPE+BM	NA
ENSG00000104888	SLC17A7	chr19	protein_coding	49944808	49932654	49938731	-0.266679	GCL	NA
ENSG00000125850	OVOL2	chr20	protein_coding	18038521	18004795	18021658	-0.266685	RPE+BM	NA
ENSG00000103089	FA2H	chr16	protein_coding	74808729	74746855	74777792	-0.266691	CSI	NA
ENSG00000160282	FTCD	chr21	protein_coding	47575481	47556175	47565828	-0.266697	RNFL	NA
ENSG00000100170	SLC5A1	chr22	protein_coding	32509011	32439018	3.2474e+07	-0.266697	INL	NA
ENSG00000088035	ALG6	chr1	protein_coding	63904233	63833260	6.38687e+07	-0.266697	RNFL	NA
ENSG00000175216	CKAP5	chr11	protein_coding	46867859	46765083	46816471	-0.266698	PS	NA
ENSG00000116649	SRM	chr1	protein_coding	11120091	11114648	1.11174e+07	-0.266713	OPL+ONL	NA
ENSG00000142945	KIF2C	chr1	protein_coding	45233438	45205489	4.52195e+07	-0.26672	RPE+BM	NA
ENSG00000106780	MEGF9	chr9	protein_coding	123476765	123363195	123419980	-0.266722	OPL+ONL	NA
ENSG00000175536	LIPT2	chr11	protein_coding	74204755	74202922	7.42038e+07	-0.266727	IPL	NA
ENSG00000149972	CNTN5	chr11	protein_coding	100229616	98891705	9.95607e+07	-0.266737	IPL	NA
ENSG00000108950	FAM20A	chr17	protein_coding	66597095	66531256	6.65642e+07	-0.266742	GCL	NA
ENSG00000162236	STX5	chr11	protein_coding	62599563	62574331	62586947	-0.266748	CSI	NA
ENSG00000116120	FARSB	chr2	protein_coding	223520827	223436161	223478494	-0.266764	RNFL	NA
ENSG00000169508	GPR183	chr13	protein_coding	99959749	99946788	9.99533e+07	-0.266767	CSI	NA
ENSG00000134780	DAGLA	chr11	protein_coding	61514474	61447904	61481189	-0.266773	CSI	NA
ENSG00000141194	OR4D1	chr17	protein_coding	56233447	56232514	5.6233e+07	-0.266791	RPE+BM	NA
ENSG00000159685	CHCHD6	chr3	protein_coding	126679263	126423062	1.26551e+08	-0.266799	INL	NA
ENSG00000205426	KRT81	chr12	protein_coding	52685299	52679696	5.26825e+07	-0.266824	RNFL	NA
ENSG00000183317	EPHA10	chr1	protein_coding	38230824	38181645	3.82062e+07	-0.266837	RPE+BM	NA
ENSG00000156467	UQCRB	chr8	protein_coding	97247862	97238903	9.72434e+07	-0.266883	RPE+BM	NA
ENSG00000120805	ARL1	chr12	protein_coding	101801598	101786897	1.01794e+08	-0.266886	INL	NA
ENSG00000177409	SAMD9L	chr7	protein_coding	92777680	92759367	9.27685e+07	-0.26691	GCL	NA
ENSG00000156689	GLYATL2	chr11	protein_coding	58611997	58601539	58606768	-0.266911	OPL+ONL	NA
ENSG00000138356	AOX1	chr2	protein_coding	201536217	201450730	2.01493e+08	-0.266918	CSI	NA
ENSG00000114541	FRMD4B	chr3	protein_coding	69435455	69217933	69326694	-0.266936	IPL	NA
ENSG00000177600	RPLP2	chr11	protein_coding	812876	809935	811406	-0.266945	CSI	NA
ENSG00000138035	PNPT1	chr2	protein_coding	55921045	55861197	55891121	-0.266961	CSI	NA
ENSG00000177511	ST8SIA3	chr18	protein_coding	55036161	55019720	5.50279e+07	-0.266972	GCC	NA
ENSG00000117691	NENF	chr1	protein_coding	212619721	212606228	2.12613e+08	-0.266975	INL	NA
ENSG00000124203	ZNF831	chr20	protein_coding	57834167	57766074	5.78001e+07	-0.266976	OPL+ONL	NA
ENSG00000158234	FAIM	chr3	protein_coding	138352213	138327541	138339877	-0.266987	OPL+ONL	NA
ENSG00000181885	CLDN7	chr17	protein_coding	7166512	7163221	7.16487e+06	-0.266997	RPE+BM	NA
ENSG00000188372	ZP3	chr7	protein_coding	76071388	76026840	76049114	-0.267005	OPL+ONL	NA
ENSG00000177239	MAN1B1	chr9	protein_coding	140003639	139981378	1.39993e+08	-0.267012	GCC	NA
ENSG00000105851	PIK3CG	chr7	protein_coding	106549423	106505722	1.06528e+08	-0.267037	OPL+ONL	NA
ENSG00000075218	GTSE1	chr22	protein_coding	46726707	46692637	46709672	-0.267038	RPE+BM	NA
ENSG00000185728	YTHDF3	chr8	protein_coding	64125346	64081111	6.41032e+07	-0.267056	RPE+BM	NA
ENSG00000196689	TRPV1	chr17	protein_coding	3512705	3468739	3490722	-0.267068	IPL	NA
ENSG00000240505	TNFRSF13B	chr17	protein_coding	16875402	16842397	1.68589e+07	-0.267076	RNFL	NA
ENSG00000176055	MBLAC2	chr5	protein_coding	89770585	89754019	89762302	-0.267105	CSI	NA
ENSG00000215475	SIAH3	chr13	protein_coding	46425846	46354415	4.63901e+07	-0.267111	PS	NA
ENSG00000163885	CFAP100	chr3	protein_coding	NA	NA	NA	-0.267119	CSI	NA
ENSG00000037965	HOXC8	chr12	protein_coding	54406545	54402889	54404717	-0.267146	IPL	NA
ENSG00000110987	BCL7A	chr12	protein_coding	122499950	122459860	122479905	-0.267154	RPE+BM	NA
ENSG00000116962	NID1	chr1	protein_coding	236228481	236139131	236183806	-0.267162	INL	NA
ENSG00000183395	PMCH	chr12	protein_coding	102591614	102590236	102590925	-0.267167	OPL+ONL	NA
ENSG00000261594	TPBGL	chr11	protein_coding	74954749	74951949	74953349	-0.267176	RNFL	NA
ENSG00000154133	ROBO4	chr11	protein_coding	124767831	124754113	124760972	-0.267189	INL	NA
ENSG00000115998	C2orf42	chr2	protein_coding	70418151	70377016	7.03976e+07	-0.267197	CSI	NA
ENSG00000184709	LRRC26	chr9	protein_coding	140064491	140063211	140063851	-0.2672	GCL	NA
ENSG00000148513	ANKRD30A	chr10	protein_coding	37521495	37414784	3.74681e+07	-0.267202	RNFL	NA
ENSG00000062716	VMP1	chr17	protein_coding	57917952	57784862	57851407	-0.267206	IPL	NA
ENSG00000165072	MAMDC2	chr9	protein_coding	72841888	72658496	72750192	-0.267223	OPL+ONL	NA
ENSG00000177932	ZNF354C	chr5	protein_coding	178507691	178487606	1.78498e+08	-0.267238	OPL+ONL	NA
ENSG00000132854	KANK4	chr1	protein_coding	62785083	62701836	6.27435e+07	-0.267244	RPE+BM	NA
ENSG00000162989	KCNJ3	chr2	protein_coding	155714864	155555092	155634978	-0.267245	RNFL	NA
ENSG00000112378	PERP	chr6	protein_coding	138428660	138409641	1.38419e+08	-0.267254	INL	NA
ENSG00000168038	ULK4	chr3	protein_coding	42003660	41288089	4.16459e+07	-0.267268	INL	NA
ENSG00000137486	ARRB1	chr11	protein_coding	75062875	74971165	75017020	-0.26727	PS	NA
ENSG00000057663	ATG5	chr6	protein_coding	106773695	106632351	106703023	-0.267274	GCL	NA
ENSG00000109390	NDUFC1	chr4	protein_coding	140223705	140211070	1.40217e+08	-0.267278	CSI	NA
ENSG00000163618	CADPS	chr3	protein_coding	62861064	62384020	62622542	-0.267284	OPL+ONL	NA
ENSG00000123838	C4BPA	chr1	protein_coding	207318317	207277606	2.07298e+08	-0.267286	OPL+ONL	NA
ENSG00000116176	TPSG1	chr16	protein_coding	1275254	1271650	1273452	-0.26729	GCC	NA
ENSG00000168913	ENHO	chr9	protein_coding	34523037	34521039	34522038	-0.267291	RPE+BM	NA
ENSG00000151135	TMEM263	chr12	protein_coding	107367813	107349543	107358678	-0.267292	RPE+BM	NA
ENSG00000132703	APCS	chr1	protein_coding	159558661	159557615	159558138	-0.267315	RNFL	NA
ENSG00000165762	OR4K2	chr14	protein_coding	20345371	20344426	2.03449e+07	-0.267318	PS	NA
ENSG00000180828	BHLHE22	chr8	protein_coding	65496191	65492794	6.54945e+07	-0.267328	OPL+ONL	NA
ENSG00000198718	TOGARAM1	chr14	protein_coding	NA	NA	NA	-0.26733	RPE+BM	NA
ENSG00000118702	GHRH	chr20	protein_coding	35885299	35879489	35882394	-0.267346	PS	NA
ENSG00000169908	TM4SF1	chr3	protein_coding	149095568	149086804	149091186	-0.267347	CSI	NA
ENSG00000187135	VSTM2B	chr19	protein_coding	30055226	30017490	30036358	-0.267353	IPL	NA
ENSG00000137707	BTG4	chr11	protein_coding	111383079	111338255	111360667	-0.267368	GCL	NA
ENSG00000145901	TNIP1	chr5	protein_coding	150467221	150409503	150438362	-0.267386	INL	NA
ENSG00000168143	FAM83B	chr6	protein_coding	54809897	54711568	5.47607e+07	-0.26739	OPL+ONL	NA
ENSG00000166974	MAPRE2	chr18	protein_coding	32723432	32556891	3.26402e+07	-0.267393	RPE+BM	NA
ENSG00000164930	FZD6	chr8	protein_coding	104345094	104310660	104327877	-0.267411	RPE+BM	NA
ENSG00000143603	KCNN3	chr1	protein_coding	154842754	154669941	1.54756e+08	-0.267413	RPE+BM	NA
ENSG00000064763	FAR2	chr12	protein_coding	29488549	29301935	29395242	-0.267419	IPL	NA
ENSG00000158488	CD1E	chr1	protein_coding	158327343	158323485	158325414	-0.267423	OPL+ONL	NA
ENSG00000168938	PPIC	chr5	protein_coding	122372425	122359077	122365751	-0.267428	INL	NA
ENSG00000163463	KRTCAP2	chr1	protein_coding	155145804	155141883	1.55144e+08	-0.267443	INL	NA
ENSG00000065618	COL17A1	chr10	protein_coding	105845638	105791045	1.05818e+08	-0.267445	PS	NA
ENSG00000141867	BRD4	chr19	protein_coding	15391262	15348300	15369781	-0.267445	RNFL	NA
ENSG00000173237	C11orf86	chr11	protein_coding	66744479	66742753	66743616	-0.26745	GCC	NA
ENSG00000270672	MTRNR2L6	chr7	protein_coding	142375525	142374130	1.42375e+08	-0.267454	GCC	NA
ENSG00000174945	AMZ1	chr7	protein_coding	2755070	2719155	2.73711e+06	-0.267463	RNFL	NA
ENSG00000006210	CX3CL1	chr16	protein_coding	57418956	57406413	5.74127e+07	-0.267466	GCL	NA
ENSG00000148795	CYP17A1	chr10	protein_coding	104597290	104590287	1.04594e+08	-0.267481	INL	NA
ENSG00000180116	C12orf40	chr12	protein_coding	40115720	40019971	4.00678e+07	-0.267488	INL	NA
ENSG00000236980	C3orf84	chr3	protein_coding	49229291	49215068	4.92222e+07	-0.267494	INL	NA
ENSG00000115263	GCG	chr2	protein_coding	163008914	162999378	163004146	-0.267496	INL	NA
ENSG00000102924	CBLN1	chr16	protein_coding	49315742	49311828	49313785	-0.267498	INL	NA
ENSG00000122787	AKR1D1	chr7	protein_coding	137803050	137761177	1.37782e+08	-0.2675	INL	NA
ENSG00000198570	RD3	chr1	protein_coding	211666259	211649863	211658061	-0.267518	CSI	NA
ENSG00000105609	LILRB5	chr19	protein_coding	54761167	54754269	54757718	-0.267521	RNFL	NA
ENSG00000156931	VPS8	chr3	protein_coding	184770402	184529930	184650166	-0.267546	GCL	NA
ENSG00000163389	POGLUT1	chr3	protein_coding	119213554	119187784	119200669	-0.26755	RPE+BM	NA
ENSG00000174529	TMEM81	chr1	protein_coding	205053588	205052256	205052922	-0.267564	OPL+ONL	NA
ENSG00000070748	CHAT	chr10	protein_coding	50873150	50817140	50845145	-0.267577	GCC	NA
ENSG00000181381	DDX60L	chr4	protein_coding	169401665	169277885	169339775	-0.267589	INL	NA
ENSG00000136026	CKAP4	chr12	protein_coding	106641713	106631658	1.06637e+08	-0.267617	RNFL	NA
ENSG00000120094	HOXB1	chr17	protein_coding	46608272	46606806	46607539	-0.26763	OPL+ONL	NA
ENSG00000185745	IFIT1	chr10	protein_coding	91166244	91152302	91159273	-0.267691	IPL	NA
ENSG00000112851	ERBIN	chr5	protein_coding	NA	NA	NA	-0.267703	GCC	NA
ENSG00000068912	ERLEC1	chr2	protein_coding	54045956	54014067	5.403e+07	-0.267705	RPE+BM	NA
ENSG00000086061	DNAJA1	chr9	protein_coding	33039062	33025208	33032135	-0.267736	PS	NA
ENSG00000090432	MUL1	chr1	protein_coding	20834674	20825940	20830307	-0.267742	RPE+BM	NA
ENSG00000101294	HM13	chr20	protein_coding	30157370	30102212	30129791	-0.267746	RNFL	NA
ENSG00000120322	PCDHB8	chr5	protein_coding	140560081	140557370	1.40559e+08	-0.267779	RNFL	NA
ENSG00000106236	NPTX2	chr7	protein_coding	98259181	98246596	9.82529e+07	-0.267787	GCC	NA
ENSG00000116691	MIIP	chr1	protein_coding	12092106	12079298	12085702	-0.267805	INL	NA
ENSG00000266964	FXYD1	chr19	protein_coding	35633959	35629692	3.56318e+07	-0.267806	GCL	NA
ENSG00000104687	GSR	chr8	protein_coding	30585486	30535579	3.05605e+07	-0.267806	RNFL	NA
ENSG00000116459	ATP5F1	chr1	protein_coding	112004525	111991742	1.11998e+08	-0.267807	IPL	NA
ENSG00000165682	CLEC1B	chr12	protein_coding	10151899	10145661	10148780	-0.267832	GCC	NA
ENSG00000100784	RPS6KA5	chr14	protein_coding	91526993	91337166	9.14321e+07	-0.267837	IPL	NA
ENSG00000173662	TAS1R1	chr1	protein_coding	6639817	6615337	6627577	-0.267858	INL	NA
ENSG00000036530	CYP46A1	chr14	protein_coding	100193638	100150754	100172196	-0.267864	RPE+BM	NA
ENSG00000167772	ANGPTL4	chr19	protein_coding	8439259	8429010	8.43413e+06	-0.267866	RNFL	NA
ENSG00000164604	GPR85	chr7	protein_coding	112727833	112720467	112724150	-0.267874	PS	NA
ENSG00000162783	IER5	chr1	protein_coding	181059979	181057637	181058808	-0.267878	INL	NA
ENSG00000204305	AGER	chr6	protein_coding	32152099	32148744	3.21504e+07	-0.267881	INL	NA
ENSG00000101331	CCM2L	chr20	protein_coding	30619984	30598244	30609114	-0.267886	PS	NA
ENSG00000134343	ANO3	chr11	protein_coding	26684836	26353677	2.65193e+07	-0.267908	OPL+ONL	NA
ENSG00000120094	HOXB1	chr17	protein_coding	46608272	46606806	46607539	-0.267911	PS	NA
ENSG00000140400	MAN2C1	chr15	protein_coding	75660968	75648132	75654550	-0.267915	RNFL	NA
ENSG00000150787	PTS	chr11	protein_coding	112104695	112097087	112100891	-0.267943	OPL+ONL	NA
ENSG00000136925	TSTD2	chr9	protein_coding	100395962	100362361	1.00379e+08	-0.267951	RNFL	NA
ENSG00000160218	TRAPPC10	chr21	protein_coding	45526432	45432205	4.54793e+07	-0.267953	CSI	NA
ENSG00000008118	CAMK1G	chr1	protein_coding	209787284	209757044	209772164	-0.267975	GCC	NA
ENSG00000183729	NPBWR1	chr8	protein_coding	53853454	53852467	5.3853e+07	-0.267981	CSI	NA
ENSG00000183250	LINC01547	chr21	lincRNA	46359828	46353198	46356513	-0.267983	RPE+BM	NA
ENSG00000198382	UVRAG	chr11	protein_coding	75855282	75526211	7.56907e+07	-0.267995	RNFL	NA
ENSG00000115275	MOGS	chr2	protein_coding	74692537	74688183	74690360	-0.268006	GCL	NA
ENSG00000174130	TLR6	chr4	protein_coding	38858438	38825328	38841883	-0.268016	INL	NA
ENSG00000145740	SLC30A5	chr5	protein_coding	68426899	68389775	68408337	-0.268019	GCL	NA
ENSG00000164100	NDST3	chr4	protein_coding	119179789	118955499	119067644	-0.26802	GCC	NA
ENSG00000160180	TFF3	chr21	protein_coding	43735706	43731776	43733741	-0.26803	RNFL	NA
ENSG00000153815	CMIP	chr16	protein_coding	81745367	81478774	8.16121e+07	-0.268034	PS	NA
ENSG00000104974	LILRA1	chr19	protein_coding	55113846	55105040	55109443	-0.268057	OPL+ONL	NA
ENSG00000187323	DCC	chr18	protein_coding	51062273	49866541	50464407	-0.268078	GCL	NA
ENSG00000135018	UBQLN1	chr9	protein_coding	86323168	86274877	8.6299e+07	-0.268107	OPL+ONL	NA
ENSG00000165669	FAM204A	chr10	protein_coding	120101839	120068571	120085205	-0.26814	GCC	NA
ENSG00000099139	PCSK5	chr9	protein_coding	78977255	78505559	78741407	-0.268151	OPL+ONL	NA
ENSG00000139842	CUL4A	chr13	protein_coding	113919392	113862506	113890949	-0.268151	GCC	NA
ENSG00000169612	FAM103A1	chr15	protein_coding	83659809	83654954	8.36574e+07	-0.268169	GCC	NA
ENSG00000133937	GSC	chr14	protein_coding	95236499	95234559	95235529	-0.268181	GCC	NA
ENSG00000153936	HS2ST1	chr1	protein_coding	87575681	87380334	8.7478e+07	-0.268201	GCL	NA
ENSG00000137142	IGFBPL1	chr9	protein_coding	38424444	38406524	38415484	-0.268211	CSI	NA
ENSG00000164627	KIF6	chr6	protein_coding	39693181	39302875	39498028	-0.268225	GCL	NA
ENSG00000100365	NCF4	chr22	protein_coding	37274059	37257029	37265544	-0.268234	RNFL	NA
ENSG00000157456	CCNB2	chr15	protein_coding	59417244	59397283	5.94073e+07	-0.26824	OPL+ONL	NA
ENSG00000008438	PGLYRP1	chr19	protein_coding	46526556	46522411	4.65245e+07	-0.26824	GCC	NA
ENSG00000205362	MT1A	chr16	protein_coding	56673999	56672577	56673288	-0.268274	RNFL	NA
ENSG00000010704	HFE	chr6	protein_coding	26095469	26087508	2.60915e+07	-0.268286	OPL+ONL	NA
ENSG00000197888	UGT2B17	chr4	protein_coding	69434245	69402902	6.94186e+07	-0.268294	IPL	NA
ENSG00000105141	CASP14	chr19	protein_coding	15169103	15160290	1.51647e+07	-0.268298	INL	NA
ENSG00000184985	SORCS2	chr4	protein_coding	7744564	7194373	7.46947e+06	-0.2683	PS	NA
ENSG00000112319	EYA4	chr6	protein_coding	133853258	133562494	133707876	-0.268319	IPL	NA
ENSG00000069020	MAST4	chr5	protein_coding	66465423	65892175	66178799	-0.268322	INL	NA
ENSG00000170836	PPM1D	chr17	protein_coding	58743640	58677543	5.87106e+07	-0.268322	CSI	NA
ENSG00000159784	FAM131B	chr7	protein_coding	143059840	143050492	143055166	-0.268324	OPL+ONL	NA
ENSG00000103544	C16orf62	chr16	protein_coding	19712485	19566736	1.96396e+07	-0.268325	OPL+ONL	NA
ENSG00000161610	HCRT	chr17	protein_coding	40337470	40336077	4.03368e+07	-0.268327	OPL+ONL	NA
ENSG00000186453	FAM228A	chr2	protein_coding	24414567	24397971	24406269	-0.268332	CSI	NA
ENSG00000163902	RPN1	chr3	protein_coding	128369719	128338812	1.28354e+08	-0.268333	IPL	NA
ENSG00000138755	CXCL9	chr4	protein_coding	76928676	76922494	76925585	-0.268346	CSI	NA
ENSG00000135269	TES	chr7	protein_coding	115898837	115850546	1.15875e+08	-0.268365	OPL+ONL	NA
ENSG00000082153	BZW1	chr2	protein_coding	201688569	201676268	2.01682e+08	-0.268365	OPL+ONL	NA
ENSG00000123989	CHPF	chr2	protein_coding	220408487	220403668	2.20406e+08	-0.268366	GCC	NA
ENSG00000155100	OTUD6B	chr8	protein_coding	92099323	92082423	92090873	-0.268366	PS	NA
ENSG00000185873	TMPRSS11B	chr4	protein_coding	69111412	69092370	69101891	-0.26837	GCC	NA
ENSG00000196862	RGPD4	chr2	protein_coding	108509000	108443387	1.08476e+08	-0.268371	GCC	NA
ENSG00000115364	MRPL19	chr2	protein_coding	75889334	75873908	75881621	-0.268381	OPL+ONL	NA
ENSG00000179715	PCED1B	chr12	protein_coding	47630446	47473385	4.75519e+07	-0.268393	RPE+BM	NA
ENSG00000106785	TRIM14	chr9	protein_coding	100881635	100846634	1.00864e+08	-0.268404	RPE+BM	NA
ENSG00000103363	ELOB	chr16	protein_coding	NA	NA	NA	-0.268405	GCC	NA
ENSG00000114948	ADAM23	chr2	protein_coding	207485854	207308367	2.07397e+08	-0.268411	OPL+ONL	NA
ENSG00000184838	PRR16	chr5	protein_coding	120023025	119799972	1.19911e+08	-0.268422	GCL	NA
ENSG00000174339	OR2Y1	chr5	protein_coding	180167058	180166122	180166590	-0.268431	GCL	NA
ENSG00000119900	OGFRL1	chr6	protein_coding	72011973	71998476	7.20052e+07	-0.268436	RNFL	NA
ENSG00000175899	A2M	chr12	protein_coding	9268558	9220303	9.24443e+06	-0.26844	IPL	NA
ENSG00000183161	FANCF	chr11	protein_coding	22647387	22644078	2.26457e+07	-0.268445	RNFL	NA
ENSG00000129596	CDO1	chr5	protein_coding	115152405	115140429	115146417	-0.268453	GCL	NA
ENSG00000039123	SKIV2L2	chr5	protein_coding	54721409	54603575	54662492	-0.268475	GCC	NA
ENSG00000171916	LGALS9C	chr17	protein_coding	18398259	18380098	1.83892e+07	-0.268479	INL	NA
ENSG00000164597	COG5	chr7	protein_coding	107204959	106842188	1.07024e+08	-0.268488	CSI	NA
ENSG00000169432	SCN9A	chr2	protein_coding	167232497	167051696	1.67142e+08	-0.268493	OPL+ONL	NA
ENSG00000176769	TCERG1L	chr10	protein_coding	133109984	132890654	133000319	-0.268496	RPE+BM	NA
ENSG00000141639	MAPK4	chr18	protein_coding	48258196	48086483	4.81723e+07	-0.268502	INL	NA
ENSG00000205420	KRT6A	chr12	protein_coding	52887181	52880957	52884069	-0.268518	GCC	NA
ENSG00000128596	CCDC136	chr7	protein_coding	128462187	128431463	128446825	-0.268524	RNFL	NA
ENSG00000179673	RPRML	chr17	protein_coding	45056614	45055521	4.50561e+07	-0.268542	RNFL	NA
ENSG00000139880	CDH24	chr14	protein_coding	23526747	23516269	23521508	-0.268571	PS	NA
ENSG00000115875	SRSF7	chr2	protein_coding	38978636	38970740	38974688	-0.268592	GCL	NA
ENSG00000163599	CTLA4	chr2	protein_coding	204738683	204732510	2.04736e+08	-0.268594	IPL	NA
ENSG00000136643	RPS6KC1	chr1	protein_coding	213446808	213224574	213335691	-0.268595	RPE+BM	NA
ENSG00000102524	TNFSF13B	chr13	protein_coding	108960832	108921976	108941404	-0.268598	PS	NA
ENSG00000173145	NOC3L	chr10	protein_coding	96122683	96092988	9.61078e+07	-0.268604	INL	NA
ENSG00000121381	TAS2R9	chr12	protein_coding	10962767	10961692	1.09622e+07	-0.268631	INL	NA
ENSG00000113396	SLC27A6	chr5	protein_coding	128369335	128301209	128335272	-0.268637	CSI	NA
ENSG00000134007	ADAM20	chr14	protein_coding	71001732	70989077	7.09954e+07	-0.268641	OPL+ONL	NA
ENSG00000104415	WISP1	chr8	protein_coding	134243932	134203281	1.34224e+08	-0.268645	PS	NA
ENSG00000143367	TUFT1	chr1	protein_coding	151556059	151512780	1.51534e+08	-0.268652	OPL+ONL	NA
ENSG00000168398	BDKRB2	chr14	protein_coding	96710666	96671134	96690900	-0.268691	INL	NA
ENSG00000187553	CYP26C1	chr10	protein_coding	94828454	94821020	94824737	-0.268701	GCL	NA
ENSG00000231672	DIRC3	chr2	protein_coding	218621316	218148745	2.18385e+08	-0.268706	RNFL	NA
ENSG00000213516	RBMXL1	chr1	protein_coding	89458643	89445138	8.94519e+07	-0.268718	RPE+BM	NA
ENSG00000165806	CASP7	chr10	protein_coding	115490668	115438920	115464794	-0.268732	GCC	NA
ENSG00000106069	CHN2	chr7	protein_coding	29553951	29186162	2.93701e+07	-0.268734	PS	NA
ENSG00000066735	KIF26A	chr14	protein_coding	104647235	104605059	104626147	-0.268739	PS	NA
ENSG00000134258	VTCN1	chr1	protein_coding	117753582	117686208	117719895	-0.268771	GCC	NA
ENSG00000144369	FAM171B	chr2	protein_coding	187628512	187558788	187593650	-0.268772	RNFL	NA
ENSG00000169194	IL13	chr5	protein_coding	131996801	131993864	1.31995e+08	-0.268794	IPL	NA
ENSG00000176108	CHMP6	chr17	protein_coding	78973933	78965640	7.89698e+07	-0.268811	OPL+ONL	NA
ENSG00000042304	C2orf83	chr2	protein_coding	228498036	228474805	2.28486e+08	-0.268811	RPE+BM	NA
ENSG00000127515	OR7A10	chr19	protein_coding	14952689	14951759	14952224	-0.268821	IPL	NA
ENSG00000185361	TNFAIP8L1	chr19	protein_coding	4655580	4639526	4647553	-0.268824	RPE+BM	NA
ENSG00000182183	FAM159A	chr1	protein_coding	53122737	53099065	53110901	-0.268832	CSI	NA
ENSG00000229474	PATL2	chr15	protein_coding	44969086	44957929	4.49635e+07	-0.268848	IPL	NA
ENSG00000115761	NOL10	chr2	protein_coding	10830113	10710891	10770502	-0.268863	OPL+ONL	NA
ENSG00000231852	CYP21A2	chr6	protein_coding	3342155	3306068	3.32411e+06	-0.268863	IPL	NA
ENSG00000134248	LAMTOR5	chr1	protein_coding	110950546	110943876	110947211	-0.268895	GCL	NA
ENSG00000075223	SEMA3C	chr7	protein_coding	80548667	80371853	80460260	-0.268909	PS	NA
ENSG00000151882	CCL28	chr5	protein_coding	43412493	43376747	43394620	-0.268925	CSI	NA
ENSG00000117479	SLC19A2	chr1	protein_coding	169455208	169433148	169444178	-0.268928	RPE+BM	NA
ENSG00000110675	ELMOD1	chr11	protein_coding	107537505	107461816	1.075e+08	-0.268934	IPL	NA
ENSG00000144843	ADPRH	chr3	protein_coding	119308792	119298279	1.19304e+08	-0.268941	RNFL	NA
ENSG00000136492	BRIP1	chr17	protein_coding	59940920	59756546	59848733	-0.268947	GCC	NA
ENSG00000004660	CAMKK1	chr17	protein_coding	3796337	3763616	3.77998e+06	-0.268964	CSI	NA
ENSG00000185404	SP140L	chr2	protein_coding	231268445	231191893	231230169	-0.268978	INL	NA
ENSG00000116171	SCP2	chr1	protein_coding	53517289	53392900	5.34551e+07	-0.268978	IPL	NA
ENSG00000151773	CCDC122	chr13	protein_coding	44453826	44410488	44432157	-0.268985	INL	NA
ENSG00000173258	ZNF483	chr9	protein_coding	114340124	114287438	114313781	-0.269004	GCL	NA
ENSG00000170276	HSPB2	chr11	protein_coding	111784817	111783459	111784138	-0.269008	GCC	NA
ENSG00000137699	TRIM29	chr11	protein_coding	120008863	119981993	119995428	-0.269015	CSI	NA
ENSG00000157557	ETS2	chr21	protein_coding	40196878	40177230	40187054	-0.269025	GCL	NA
ENSG00000145545	SRD5A1	chr5	protein_coding	6669675	6633499	6651587	-0.269046	OPL+ONL	NA
ENSG00000171729	TMEM51	chr1	protein_coding	15546974	15479027	1.5513e+07	-0.269058	IPL	NA
ENSG00000162714	ZNF496	chr1	protein_coding	247495045	247463621	247479333	-0.269066	RNFL	NA
ENSG00000168159	RNF187	chr1	protein_coding	228683889	228675067	228679478	-0.269093	CSI	NA
ENSG00000135951	TSGA10	chr2	protein_coding	99771187	99613723	99692455	-0.269095	GCL	NA
ENSG00000110696	C11orf58	chr11	protein_coding	16779901	16760147	16770024	-0.269096	CSI	NA
ENSG00000145113	MUC4	chr3	protein_coding	195538844	195473637	1.95506e+08	-0.269105	CSI	NA
ENSG00000175040	CHST2	chr3	protein_coding	142842856	142838617	1.42841e+08	-0.269108	CSI	NA
ENSG00000110375	UPK2	chr11	protein_coding	118829269	118827007	118828138	-0.269152	GCC	NA
ENSG00000072041	SLC6A15	chr12	protein_coding	85306608	85253266	85279937	-0.269155	INL	NA
ENSG00000104969	SGTA	chr19	protein_coding	2783354	2754711	2.76903e+06	-0.26916	PS	NA
ENSG00000113319	RASGRF2	chr5	protein_coding	80525981	80256507	80391244	-0.269176	OPL+ONL	NA
ENSG00000134760	DSG1	chr18	protein_coding	28937393	28898051	28917722	-0.26918	PS	NA
ENSG00000188010	MORN2	chr2	protein_coding	39109850	39103102	39106476	-0.269182	GCC	NA
ENSG00000104413	ESRP1	chr8	protein_coding	95719694	95653363	9.56865e+07	-0.269185	PS	NA
ENSG00000185518	SV2B	chr15	protein_coding	91844539	91643181	91743860	-0.269194	CSI	NA
ENSG00000077943	ITGA8	chr10	protein_coding	15762334	15555947	1.56591e+07	-0.269227	GCC	NA
ENSG00000169860	P2RY1	chr3	protein_coding	152555843	152552735	152554289	-0.269233	CSI	NA
ENSG00000171130	ATP6V0E2	chr7	protein_coding	149577801	149570056	1.49574e+08	-0.269251	RPE+BM	NA
ENSG00000179774	ATOH7	chr10	protein_coding	69991870	69990351	6.99911e+07	-0.26926	CSI	NA
ENSG00000196341	OR8D1	chr11	protein_coding	124180662	124179735	1.2418e+08	-0.269291	RNFL	NA
ENSG00000169903	TM4SF4	chr3	protein_coding	149221181	149192367	149206774	-0.269302	PS	NA
ENSG00000145431	PDGFC	chr4	protein_coding	157892546	157682762	157787654	-0.269305	OPL+ONL	NA
ENSG00000153822	KCNJ16	chr17	protein_coding	68131746	68071365	6.81016e+07	-0.269306	GCC	NA
ENSG00000106853	PTGR1	chr9	protein_coding	114362135	114312001	114337068	-0.26932	RNFL	NA
ENSG00000026103	FAS	chr10	protein_coding	90775542	90750287	9.07629e+07	-0.269343	OPL+ONL	NA
ENSG00000214954	LRRC69	chr8	protein_coding	92231464	92114846	92173155	-0.269344	INL	NA
ENSG00000168014	C2CD3	chr11	protein_coding	73882064	73723758	73802911	-0.269348	RNFL	NA
ENSG00000136546	SCN7A	chr2	protein_coding	167343481	167260082	1.67302e+08	-0.269372	PS	NA
ENSG00000178732	GP5	chr3	protein_coding	194119995	194115549	194117772	-0.269373	GCC	NA
ENSG00000198832	SELENOM	chr22	protein_coding	NA	NA	NA	-0.269374	GCL	NA
ENSG00000174243	DDX23	chr12	protein_coding	49245957	49223538	4.92347e+07	-0.269384	RPE+BM	NA
ENSG00000150337	FCGR1A	chr1	protein_coding	149764074	149754249	1.49759e+08	-0.269389	OPL+ONL	NA
ENSG00000175183	CSRP2	chr12	protein_coding	77272820	77252494	77262657	-0.269392	RNFL	NA
ENSG00000168734	PKIG	chr20	protein_coding	43247678	43160421	4.3204e+07	-0.269399	RNFL	NA
ENSG00000134245	WNT2B	chr1	protein_coding	113063910	113009162	113036536	-0.269426	CSI	NA
ENSG00000169154	GOT1L1	chr8	protein_coding	37797647	37791799	37794723	-0.269478	RNFL	NA
ENSG00000163737	PF4	chr4	protein_coding	74847841	74846541	74847191	-0.269488	CSI	NA
ENSG00000136237	RAPGEF5	chr7	protein_coding	22396533	22157907	22277220	-0.269499	CSI	NA
ENSG00000104921	FCER2	chr19	protein_coding	7767032	7753642	7760337	-0.269503	OPL+ONL	NA
ENSG00000183474	GTF2H2C	chr5	protein_coding	68888729	68856050	6.88724e+07	-0.269522	RPE+BM	NA
ENSG00000143093	STRIP1	chr1	protein_coding	110597263	110574198	1.10586e+08	-0.269523	RPE+BM	NA
ENSG00000168830	HTR1E	chr6	protein_coding	87726397	87647023	87686710	-0.269525	GCC	NA
ENSG00000117215	PLA2G2D	chr1	protein_coding	20446059	20439142	2.04426e+07	-0.26954	INL	NA
ENSG00000174226	SNX31	chr8	protein_coding	101661893	101585111	101623502	-0.269541	PS	NA
ENSG00000169894	MUC3A	chr7	protein_coding	100611619	100547051	100579335	-0.269546	GCC	NA
ENSG00000169231	THBS3	chr1	protein_coding	155177772	155165378	155171575	-0.269549	CSI	NA
ENSG00000055332	EIF2AK2	chr2	protein_coding	37384190	37332283	3.73582e+07	-0.269549	OPL+ONL	NA
ENSG00000154743	TSEN2	chr3	protein_coding	12574820	12525930	12550375	-0.26955	PS	NA
ENSG00000137558	PI15	chr8	protein_coding	75767264	75736771	7.5752e+07	-0.269551	GCC	NA
ENSG00000186867	QRFPR	chr4	protein_coding	122302181	122249796	1.22276e+08	-0.269551	GCL	NA
ENSG00000164794	KCNV1	chr8	protein_coding	110986959	110979232	1.10983e+08	-0.26957	INL	NA
ENSG00000142937	RPS8	chr1	protein_coding	45244412	45241245	4.52428e+07	-0.26957	GCC	NA
ENSG00000168530	MYL1	chr2	protein_coding	211179895	211154867	211167381	-0.269588	GCC	NA
ENSG00000163930	BAP1	chr3	protein_coding	52444121	52435019	52439570	-0.269596	OPL+ONL	NA
ENSG00000092607	TBX15	chr1	protein_coding	119532179	119425665	119478922	-0.269598	INL	NA
ENSG00000198104	OR2T6	chr1	protein_coding	248551836	248550909	2.48551e+08	-0.269598	RNFL	NA
ENSG00000163644	PPM1K	chr4	protein_coding	89205983	89178760	8.91924e+07	-0.269614	OPL+ONL	NA
ENSG00000151952	TMEM132D	chr12	protein_coding	130388212	129556270	129972241	-0.269648	OPL+ONL	NA
ENSG00000115361	ACADL	chr2	protein_coding	211090215	211052715	211071465	-0.269656	INL	NA
ENSG00000127528	KLF2	chr19	protein_coding	16438339	16435650	1.6437e+07	-0.269662	INL	NA
ENSG00000185372	OR2V1	chr5	protein_coding	180552304	180551356	180551830	-0.269663	OPL+ONL	NA
ENSG00000034533	ASTE1	chr3	protein_coding	130745698	130732716	130739207	-0.269678	RNFL	NA
ENSG00000074695	LMAN1	chr18	protein_coding	57026508	56995055	5.70108e+07	-0.269699	RNFL	NA
ENSG00000153339	TRAPPC8	chr18	protein_coding	29523091	29409135	29466113	-0.269729	PS	NA
ENSG00000139746	RBM26	chr13	protein_coding	79980356	79893002	79936679	-0.269765	GCL	NA
ENSG00000172551	MUCL1	chr12	protein_coding	55252174	55248298	55250236	-0.269765	OPL+ONL	NA
ENSG00000115919	KYNU	chr2	protein_coding	143799885	143635194	1.43718e+08	-0.269808	RNFL	NA
ENSG00000185897	FFAR3	chr19	protein_coding	35851389	35849487	35850438	-0.26982	GCC	NA
ENSG00000197372	ZNF675	chr19	protein_coding	23870017	23835707	23852862	-0.26983	RPE+BM	NA
ENSG00000151229	SLC2A13	chr12	protein_coding	40499661	40148822	4.03242e+07	-0.269845	IPL	NA
ENSG00000158748	HTR6	chr1	protein_coding	20007459	19991779	19999619	-0.269857	INL	NA
ENSG00000182389	CACNB4	chr2	protein_coding	152955593	152689285	152822439	-0.269859	RNFL	NA
ENSG00000157445	CACNA2D3	chr3	protein_coding	55108584	54156692	54632638	-0.269869	OPL+ONL	NA
ENSG00000137265	IRF4	chr6	protein_coding	411443	391738	401590	-0.269869	IPL	NA
ENSG00000120899	PTK2B	chr8	protein_coding	27316908	27168998	27242953	-0.269888	GCL	NA
ENSG00000100347	SAMM50	chr22	protein_coding	44392412	44351260	44371836	-0.269893	GCL	NA
ENSG00000240972	MIF	chr22	protein_coding	24237409	24236564	2.4237e+07	-0.269894	GCL	NA
ENSG00000116667	C1orf21	chr1	protein_coding	184598155	184356149	184477152	-0.269899	GCL	NA
ENSG00000072786	STK10	chr5	protein_coding	171615346	171469073	1.71542e+08	-0.269909	IPL	NA
ENSG00000197050	ZNF420	chr19	protein_coding	37620651	37569381	37595016	-0.269946	OPL+ONL	NA
ENSG00000133111	RFXAP	chr13	protein_coding	37403740	37393338	37398539	-0.26996	GCL	NA
ENSG00000099260	PALMD	chr1	protein_coding	100160097	100111430	1.00136e+08	-0.269964	GCC	NA
ENSG00000182601	HS3ST4	chr16	protein_coding	26149009	25703346	2.59262e+07	-0.269967	CSI	NA
ENSG00000110318	CEP126	chr11	protein_coding	NA	NA	NA	-0.269975	RPE+BM	NA
ENSG00000109906	ZBTB16	chr11	protein_coding	114121397	113930430	1.14026e+08	-0.269981	GCL	NA
ENSG00000115414	FN1	chr2	protein_coding	216300791	216225178	2.16263e+08	-0.27001	PS	NA
ENSG00000143761	ARF1	chr1	protein_coding	228286913	228270360	2.28279e+08	-0.270011	CSI	NA
ENSG00000090554	FLT3LG	chr19	protein_coding	49989488	49977465	4.99835e+07	-0.27004	PS	NA
ENSG00000256060	TRAPPC2B	chr19	protein_coding	57876721	57874878	5.78758e+07	-0.270045	RPE+BM	NA
ENSG00000101282	RSPO4	chr20	protein_coding	982907	939095	961001	-0.270054	PS	NA
ENSG00000140548	ZNF710	chr15	protein_coding	90625432	90544722	90585077	-0.270057	CSI	NA
ENSG00000160446	ZDHHC12	chr9	protein_coding	131486408	131483148	131484778	-0.270085	RPE+BM	NA
ENSG00000128609	NDUFA5	chr7	protein_coding	123241705	123177051	123209378	-0.270086	INL	NA
ENSG00000071655	MBD3	chr19	protein_coding	1592760	1576669	1.58471e+06	-0.270095	IPL	NA
ENSG00000167700	MFSD3	chr8	protein_coding	145736589	145734551	145735570	-0.270099	GCC	NA
ENSG00000095585	BLNK	chr10	protein_coding	98031333	97951454	9.79914e+07	-0.270108	OPL+ONL	NA
ENSG00000077522	ACTN2	chr1	protein_coding	236927927	236849753	236888840	-0.270119	GCC	NA
ENSG00000179314	WSCD1	chr17	protein_coding	6027747	5973933	6000840	-0.27012	PS	NA
ENSG00000197838	CYP2A13	chr19	protein_coding	41602100	41594355	4.15982e+07	-0.270125	GCL	NA
ENSG00000149150	SLC43A1	chr11	protein_coding	57283192	57252003	5.72676e+07	-0.270125	INL	NA
ENSG00000185745	IFIT1	chr10	protein_coding	91166244	91152302	91159273	-0.27013	RPE+BM	NA
ENSG00000172469	MANEA	chr6	protein_coding	96057328	96025372	96041350	-0.270131	GCL	NA
ENSG00000171209	CSN3	chr4	protein_coding	71117145	71108332	7.11127e+07	-0.270134	OPL+ONL	NA
ENSG00000139304	PTPRQ	chr12	protein_coding	81073968	80838125	8.0956e+07	-0.270135	OPL+ONL	NA
ENSG00000149403	GRIK4	chr11	protein_coding	120859513	120382464	1.20621e+08	-0.270141	PS	NA
ENSG00000124126	PREX1	chr20	protein_coding	47444420	47240792	47342606	-0.270141	CSI	NA
ENSG00000183840	GPR39	chr2	protein_coding	133404169	133174146	1.33289e+08	-0.270151	RPE+BM	NA
ENSG00000081803	CADPS2	chr7	protein_coding	122526813	121958477	122242645	-0.270159	RPE+BM	NA
ENSG00000184277	TM2D3	chr15	protein_coding	102192594	102182048	102187321	-0.270194	INL	NA
ENSG00000141933	TPGS1	chr19	protein_coding	519654	507496	513575	-0.2702	GCL	NA
ENSG00000130656	HBZ	chr16	protein_coding	204504	202853	203678	-0.270259	OPL+ONL	NA
ENSG00000213892	CEACAM16	chr19	protein_coding	45213986	45202420	45208203	-0.27026	RPE+BM	NA
ENSG00000182979	MTA1	chr14	protein_coding	105937057	105886185	105911621	-0.270264	INL	NA
ENSG00000123689	G0S2	chr1	protein_coding	209849735	209848669	209849202	-0.270293	CSI	NA
ENSG00000135116	HRK	chr12	protein_coding	117319232	117298224	117308728	-0.270299	PS	NA
ENSG00000159167	STC1	chr8	protein_coding	23712320	23699433	2.37059e+07	-0.270303	GCC	NA
ENSG00000118017	A4GNT	chr3	protein_coding	137851229	137842559	137846894	-0.270307	INL	NA
ENSG00000130713	EXOSC2	chr9	protein_coding	133580281	133569146	1.33575e+08	-0.270308	GCC	NA
ENSG00000171119	NRTN	chr19	protein_coding	5828335	5823817	5826076	-0.270313	GCC	NA
ENSG00000167851	CD300A	chr17	protein_coding	72480937	72462521	72471729	-0.270319	PS	NA
ENSG00000119782	FKBP1B	chr2	protein_coding	24286550	24272583	2.42796e+07	-0.270329	RPE+BM	NA
ENSG00000217442	SYCE3	chr22	protein_coding	51001328	50989540	50995434	-0.270334	PS	NA
ENSG00000085117	CD82	chr11	protein_coding	44641315	44587140	4.46142e+07	-0.270338	IPL	NA
ENSG00000137501	SYTL2	chr11	protein_coding	85522202	85405264	85463733	-0.270339	PS	NA
ENSG00000127124	HIVEP3	chr1	protein_coding	42384378	41972035	4.21782e+07	-0.270354	INL	NA
ENSG00000159450	TCHH	chr1	protein_coding	152087930	152078792	152083361	-0.270407	INL	NA
ENSG00000118402	ELOVL4	chr6	protein_coding	80657315	80624528	8.06409e+07	-0.270418	INL	NA
ENSG00000099337	KCNK6	chr19	protein_coding	38819649	38810483	38815066	-0.270433	CSI	NA
ENSG00000137869	CYP19A1	chr15	protein_coding	51630795	51500253	51565524	-0.270455	OPL+ONL	NA
ENSG00000159650	UROC1	chr3	protein_coding	126236616	126200007	1.26218e+08	-0.270467	OPL+ONL	NA
ENSG00000148110	MFSD14B	chr9	protein_coding	NA	NA	NA	-0.270498	INL	NA
ENSG00000168418	KCNG4	chr16	protein_coding	84273356	84254740	84264048	-0.270519	INL	NA
ENSG00000120159	CAAP1	chr9	protein_coding	26892826	26840682	26866754	-0.27052	OPL+ONL	NA
ENSG00000115596	WNT6	chr2	protein_coding	219738954	219724545	2.19732e+08	-0.270539	INL	NA
ENSG00000172320	OR5A1	chr11	protein_coding	59211589	59210641	59211115	-0.270545	RNFL	NA
ENSG00000168298	HIST1H1E	chr6	protein_coding	26157343	26156558	2.6157e+07	-0.270548	GCL	NA
ENSG00000101049	SGK2	chr20	protein_coding	42214273	42187634	4.2201e+07	-0.270562	PS	NA
ENSG00000168229	PTGDR	chr14	protein_coding	52743442	52734430	52738936	-0.270566	GCL	NA
ENSG00000170465	KRT6C	chr12	protein_coding	52867569	52862299	52864934	-0.270573	GCC	NA
ENSG00000123999	INHA	chr2	protein_coding	220440435	220436953	220438694	-0.270573	OPL+ONL	NA
ENSG00000107018	RLN1	chr9	protein_coding	5339873	5334931	5337402	-0.270581	GCC	NA
ENSG00000196455	PIK3R4	chr3	protein_coding	130465696	130397777	1.30432e+08	-0.270586	PS	NA
ENSG00000170324	FRMPD2	chr10	protein_coding	49482941	49364601	49423771	-0.270587	IPL	NA
ENSG00000102882	MAPK3	chr16	protein_coding	30134630	30125425	3.013e+07	-0.270592	RNFL	NA
ENSG00000121314	TAS2R8	chr12	protein_coding	10959579	10958649	10959114	-0.270594	INL	NA
ENSG00000150782	IL18	chr11	protein_coding	112034840	112013973	1.12024e+08	-0.270599	INL	NA
ENSG00000125827	TMX4	chr20	protein_coding	8000393	7961715	7981054	-0.270621	INL	NA
ENSG00000166634	SERPINB12	chr18	protein_coding	61234244	61223392	61228818	-0.270649	RNFL	NA
ENSG00000130045	NXNL2	chr9	protein_coding	91190704	91150015	9.11704e+07	-0.27065	GCL	NA
ENSG00000168298	HIST1H1E	chr6	protein_coding	26157343	26156558	2.6157e+07	-0.270654	OPL+ONL	NA
ENSG00000137692	DCUN1D5	chr11	protein_coding	102962944	102921412	102942178	-0.270665	RPE+BM	NA
ENSG00000163564	PYHIN1	chr1	protein_coding	158946849	158901336	1.58924e+08	-0.27069	GCC	NA
ENSG00000119013	NDUFB3	chr2	protein_coding	201950473	201936461	201943467	-0.270698	GCL	NA
ENSG00000134056	MRPS36	chr5	protein_coding	68525985	68513572	6.85198e+07	-0.270722	RPE+BM	NA
ENSG00000095370	SH2D3C	chr9	protein_coding	130541048	130500595	1.30521e+08	-0.270725	RPE+BM	NA
ENSG00000176749	CDK5R1	chr17	protein_coding	30818271	30814104	3.08162e+07	-0.270728	GCC	NA
ENSG00000140009	ESR2	chr14	protein_coding	64805268	64693429	6.47493e+07	-0.270728	OPL+ONL	NA
ENSG00000131373	HACL1	chr3	protein_coding	15643359	15602210	1.56228e+07	-0.270729	CSI	NA
ENSG00000132958	TPTE2	chr13	protein_coding	20135714	19997018	20066366	-0.270735	GCL	NA
ENSG00000064547	LPAR2	chr19	protein_coding	19739039	19734465	19736752	-0.27074	CSI	NA
ENSG00000240857	RDH14	chr2	protein_coding	18741959	18735988	1.8739e+07	-0.270747	RPE+BM	NA
ENSG00000132305	IMMT	chr2	protein_coding	86422893	86371054	8.6397e+07	-0.270752	INL	NA
ENSG00000121210	KIAA0922	chr4	protein_coding	154557862	154387497	1.54473e+08	-0.270756	GCL	NA
ENSG00000043039	BARX2	chr11	protein_coding	129322174	129245880	129284027	-0.270757	RNFL	NA
ENSG00000182118	FAM89A	chr1	protein_coding	231175995	231154703	231165349	-0.270762	IPL	NA
ENSG00000213999	MEF2B	chr19	protein_coding	19281098	19256375	1.92687e+07	-0.270768	CSI	NA
ENSG00000173699	SPATA3	chr2	protein_coding	231871999	231860838	2.31866e+08	-0.270787	GCC	NA
ENSG00000163116	STPG2	chr4	protein_coding	99064391	98480024	9.87722e+07	-0.270789	PS	NA
ENSG00000118492	ADGB	chr6	protein_coding	147136597	146920135	147028366	-0.27083	OPL+ONL	NA
ENSG00000143546	S100A8	chr1	protein_coding	153363664	153362507	1.53363e+08	-0.270838	RNFL	NA
ENSG00000114790	ARHGEF26	chr3	protein_coding	153975616	153838791	1.53907e+08	-0.270839	GCC	NA
ENSG00000128564	VGF	chr7	protein_coding	100808852	100805789	1.00807e+08	-0.270863	RNFL	NA
ENSG00000104723	TUSC3	chr8	protein_coding	15624158	15397595	1.55109e+07	-0.270875	GCL	NA
ENSG00000128011	LRFN1	chr19	protein_coding	39805976	39797456	39801716	-0.270902	RPE+BM	NA
ENSG00000113597	TRAPPC13	chr5	protein_coding	64961954	64920557	6.49413e+07	-0.270923	INL	NA
ENSG00000184454	NCMAP	chr1	protein_coding	24935818	24882566	24909192	-0.270934	RPE+BM	NA
ENSG00000157111	TMEM171	chr5	protein_coding	72427644	72416387	7.2422e+07	-0.270936	RNFL	NA
ENSG00000131477	RAMP2	chr17	protein_coding	40915060	40913211	4.09141e+07	-0.270963	RPE+BM	NA
ENSG00000165983	PTER	chr10	protein_coding	16555744	16478941	1.65173e+07	-0.270971	GCC	NA
ENSG00000143590	EFNA3	chr1	protein_coding	155060014	155051347	1.55056e+08	-0.270985	GCC	NA
ENSG00000167508	MVD	chr16	protein_coding	88729495	88718347	88723921	-0.270998	RPE+BM	NA
ENSG00000100079	LGALS2	chr22	protein_coding	37976024	37966252	37971138	-0.271011	INL	NA
ENSG00000162892	IL24	chr1	protein_coding	207077484	207070787	2.07074e+08	-0.271017	PS	NA
ENSG00000198369	SPRED2	chr2	protein_coding	65659656	65537984	65598820	-0.271017	RPE+BM	NA
ENSG00000115234	SNX17	chr2	protein_coding	27600400	27593362	27596881	-0.271018	RPE+BM	NA
ENSG00000203837	PNLIPRP3	chr10	protein_coding	118237468	118187423	1.18212e+08	-0.271019	OPL+ONL	NA
ENSG00000155833	CYLC2	chr9	protein_coding	105780770	105757592	105769181	-0.271076	GCC	NA
ENSG00000130208	APOC1	chr19	protein_coding	45422606	45417920	45420263	-0.271099	OPL+ONL	NA
ENSG00000205238	SPDYE2	chr7	protein_coding	102202757	102191678	1.02197e+08	-0.271118	OPL+ONL	NA
ENSG00000003249	DBNDD1	chr16	protein_coding	90086539	90071272	9.00789e+07	-0.271119	RPE+BM	NA
ENSG00000100979	PLTP	chr20	protein_coding	44541003	44527258	4.45341e+07	-0.271128	INL	NA
ENSG00000228083	IFNA14	chr9	protein_coding	21239978	21239200	21239589	-0.271137	INL	NA
ENSG00000110048	OSBP	chr11	protein_coding	59383617	59341870	5.93627e+07	-0.271147	INL	NA
ENSG00000005469	CROT	chr7	protein_coding	87029112	86974950	87002031	-0.271152	RNFL	NA
ENSG00000138587	MNS1	chr15	protein_coding	56757335	56720928	5.67391e+07	-0.271159	GCC	NA
ENSG00000196743	GM2A	chr5	protein_coding	150649953	150632612	1.50641e+08	-0.271169	IPL	NA
ENSG00000156172	C8orf37	chr8	protein_coding	96281462	96257140	96269301	-0.271185	IPL	NA
ENSG00000108506	INTS2	chr17	protein_coding	60005377	59942727	59974052	-0.271187	IPL	NA
ENSG00000176915	ANKLE2	chr12	protein_coding	133338474	133302252	133320363	-0.271198	GCL	NA
ENSG00000105677	TMEM147	chr19	protein_coding	36038429	36036501	36037465	-0.271198	GCC	NA
ENSG00000166595	FAM96B	chr16	protein_coding	66968326	66965957	6.69671e+07	-0.271203	GCL	NA
ENSG00000062485	CS	chr12	protein_coding	56694175	56665482	5.66798e+07	-0.271217	CSI	NA
ENSG00000100445	SDR39U1	chr14	protein_coding	24912111	24908971	24910541	-0.271223	RPE+BM	NA
ENSG00000131153	GINS2	chr16	protein_coding	85722588	85711279	8.57169e+07	-0.271226	RPE+BM	NA
ENSG00000134339	SAA2	chr11	protein_coding	18270221	18259779	18265000	-0.27123	INL	NA
ENSG00000151364	KCTD14	chr11	protein_coding	77757237	77726760	7.7742e+07	-0.271238	GCC	NA
ENSG00000119686	FLVCR2	chr14	protein_coding	76114512	76044939	7.60797e+07	-0.271264	OPL+ONL	NA
ENSG00000006715	VPS41	chr7	protein_coding	38948800	38763542	38856171	-0.271269	INL	NA
ENSG00000169122	FAM110B	chr8	protein_coding	59062277	58907112	5.89847e+07	-0.271274	GCC	NA
ENSG00000161031	PGLYRP2	chr19	protein_coding	15590315	15579456	1.55849e+07	-0.271275	RPE+BM	NA
ENSG00000131873	CHSY1	chr15	protein_coding	101792137	101715927	101754032	-0.271278	INL	NA
ENSG00000186684	CYP27C1	chr2	protein_coding	127963343	127941411	127952377	-0.271294	GCC	NA
ENSG00000137675	MMP27	chr11	protein_coding	102576468	102562414	102569441	-0.271318	INL	NA
ENSG00000173432	SAA1	chr11	protein_coding	18291523	18287807	18289665	-0.271318	GCC	NA
ENSG00000131459	GFPT2	chr5	protein_coding	179780315	179727699	179754007	-0.271321	CSI	NA
ENSG00000142512	SIGLEC10	chr19	protein_coding	51921057	51913274	5.19172e+07	-0.271323	GCL	NA
ENSG00000156256	USP16	chr21	protein_coding	30426807	30396937	30411872	-0.271333	CSI	NA
ENSG00000121895	TMEM156	chr4	protein_coding	39034041	38968440	3.90012e+07	-0.271335	GCL	NA
ENSG00000203666	EFCAB2	chr1	protein_coding	245288530	245133630	245211080	-0.271341	GCL	NA
ENSG00000174521	TTC9B	chr19	protein_coding	40724306	40721964	40723135	-0.271347	INL	NA
ENSG00000213809	KLRK1	chr12	protein_coding	10542653	10524951	10533802	-0.27136	GCL	NA
ENSG00000143924	EML4	chr2	protein_coding	42559688	42396489	4.24781e+07	-0.271399	IPL	NA
ENSG00000171793	CTPS1	chr1	protein_coding	41478237	41444970	4.14616e+07	-0.271407	OPL+ONL	NA
ENSG00000153827	TRIP12	chr2	protein_coding	230786725	230628552	2.30708e+08	-0.271411	RPE+BM	NA
ENSG00000135766	EGLN1	chr1	protein_coding	231560790	231499496	231530143	-0.271422	OPL+ONL	NA
ENSG00000114942	EEF1B2	chr2	protein_coding	207027653	207024317	207025985	-0.27143	OPL+ONL	NA
ENSG00000178015	GPR150	chr5	protein_coding	94957284	94955979	9.49566e+07	-0.271431	GCL	NA
ENSG00000171596	NMUR1	chr2	protein_coding	232395182	232387870	232391526	-0.271445	INL	NA
ENSG00000134108	ARL8B	chr3	protein_coding	5222601	5163929	5193265	-0.271464	RNFL	NA
ENSG00000118508	RAB32	chr6	protein_coding	146876086	146864827	1.4687e+08	-0.271489	PS	NA
ENSG00000179292	TMEM151A	chr11	protein_coding	66064135	66059372	6.60618e+07	-0.271505	IPL	NA
ENSG00000112183	RBM24	chr6	protein_coding	17294099	17281808	1.7288e+07	-0.271514	INL	NA
ENSG00000118194	TNNT2	chr1	protein_coding	201346828	201328135	2.01337e+08	-0.271533	GCC	NA
ENSG00000181408	UTS2R	chr17	protein_coding	80333370	80332200	80332785	-0.271545	OPL+ONL	NA
ENSG00000177058	SLC38A9	chr5	protein_coding	55008163	54921672	5.49649e+07	-0.271546	GCC	NA
ENSG00000128228	SDF2L1	chr22	protein_coding	21998588	21996541	2.19976e+07	-0.271547	RNFL	NA
ENSG00000105849	TWISTNB	chr7	protein_coding	19748660	19735084	19741872	-0.271558	IPL	NA
ENSG00000065413	ANKRD44	chr2	protein_coding	198175521	197851385	198013453	-0.27156	GCL	NA
ENSG00000103175	WFDC1	chr16	protein_coding	84363457	84328311	84345884	-0.271561	INL	NA
ENSG00000151468	CCDC3	chr10	protein_coding	13141773	12938624	1.30402e+07	-0.271576	INL	NA
ENSG00000164893	SLC7A13	chr8	protein_coding	87242604	87226287	8.72344e+07	-0.271582	OPL+ONL	NA
ENSG00000186529	CYP4F3	chr19	protein_coding	15771570	15751706	15761638	-0.271589	PS	NA
ENSG00000134077	THUMPD3	chr3	protein_coding	9428475	9404716	9.4166e+06	-0.271604	RPE+BM	NA
ENSG00000145248	SLC10A4	chr4	protein_coding	48491541	48485359	48488450	-0.271606	GCL	NA
ENSG00000106772	PRUNE2	chr9	protein_coding	79521003	79226291	79373647	-0.271617	INL	NA
ENSG00000174944	P2RY14	chr3	protein_coding	150996230	150929904	150963067	-0.271621	RPE+BM	NA
ENSG00000129596	CDO1	chr5	protein_coding	115152405	115140429	115146417	-0.271643	RNFL	NA
ENSG00000165646	SLC18A2	chr10	protein_coding	119038941	119000583	119019762	-0.271658	IPL	NA
ENSG00000198598	MMP17	chr12	protein_coding	132336316	132312940	132324628	-0.271676	GCC	NA
ENSG00000132481	TRIM47	chr17	protein_coding	73874656	73870244	73872450	-0.271684	OPL+ONL	NA
ENSG00000182631	RXFP3	chr5	protein_coding	33939023	33936490	3.39378e+07	-0.271687	CSI	NA
ENSG00000057149	SERPINB3	chr18	protein_coding	61329197	61322430	6.13258e+07	-0.271706	CSI	NA
ENSG00000141252	VPS53	chr17	protein_coding	618096	411907	515002	-0.27172	INL	NA
ENSG00000070882	OSBPL3	chr7	protein_coding	25019831	24836155	24927993	-0.271743	OPL+ONL	NA
ENSG00000148773	MKI67	chr10	protein_coding	129924468	129894924	129909696	-0.271757	OPL+ONL	NA
ENSG00000139926	FRMD6	chr14	protein_coding	52197444	51955838	52076641	-0.271767	PS	NA
ENSG00000171298	GAA	chr17	protein_coding	78093679	78075354	7.80845e+07	-0.27177	PS	NA
ENSG00000144935	TRPC1	chr3	protein_coding	142526729	142443265	142484997	-0.271771	RPE+BM	NA
ENSG00000177679	SRRM3	chr7	protein_coding	75916609	75831210	7.58739e+07	-0.271773	IPL	NA
ENSG00000135446	CDK4	chr12	protein_coding	58146230	58141509	5.81439e+07	-0.271773	GCC	NA
ENSG00000100292	HMOX1	chr22	protein_coding	35790207	35777059	35783633	-0.271787	OPL+ONL	NA
ENSG00000126457	PRMT1	chr19	protein_coding	50191707	50180408	5.01861e+07	-0.271803	INL	NA
ENSG00000172156	CCL11	chr17	protein_coding	32615199	32612686	3.26139e+07	-0.271807	GCL	NA
ENSG00000122012	SV2C	chr5	protein_coding	75649764	75379238	75514501	-0.271812	GCL	NA
ENSG00000163485	ADORA1	chr1	protein_coding	203136533	203096835	203116684	-0.271837	CSI	NA
ENSG00000115946	PNO1	chr2	protein_coding	68403094	68385004	68394049	-0.27184	GCC	NA
ENSG00000113492	AGXT2	chr5	protein_coding	35048240	34998205	3.50232e+07	-0.271847	GCL	NA
ENSG00000167969	ECI1	chr16	protein_coding	2301602	2289872	2295737	-0.271861	GCC	NA
ENSG00000119927	GPAM	chr10	protein_coding	113943537	113909621	113926579	-0.271862	PS	NA
ENSG00000122679	RAMP3	chr7	protein_coding	45223850	45197366	45210608	-0.271867	RNFL	NA
ENSG00000114251	WNT5A	chr3	protein_coding	55521670	55499742	55510706	-0.271875	RPE+BM	NA
ENSG00000169762	TAPT1	chr4	protein_coding	16228161	16162127	16195144	-0.271877	RPE+BM	NA
ENSG00000174684	B4GAT1	chr11	protein_coding	NA	NA	NA	-0.271878	RPE+BM	NA
ENSG00000154133	ROBO4	chr11	protein_coding	124767831	124754113	124760972	-0.271886	PS	NA
ENSG00000138376	BARD1	chr2	protein_coding	215674435	215590369	215632402	-0.271886	IPL	NA
ENSG00000057149	SERPINB3	chr18	protein_coding	61329197	61322430	6.13258e+07	-0.271897	RNFL	NA
ENSG00000163032	VSNL1	chr2	protein_coding	17837706	17721806	17779756	-0.271944	RPE+BM	NA
ENSG00000010278	CD9	chr12	protein_coding	6347437	6309481	6328459	-0.271945	IPL	NA
ENSG00000137818	RPLP1	chr15	protein_coding	69747884	69745158	69746521	-0.271956	IPL	NA
ENSG00000188092	GPR89B	chr1	protein_coding	147465753	147400505	147433129	-0.271961	RNFL	NA
ENSG00000107201	DDX58	chr9	protein_coding	32526322	32455299	3.24908e+07	-0.271969	PS	NA
ENSG00000179088	C12orf42	chr12	protein_coding	103889788	103631368	103760578	-0.271974	RPE+BM	NA
ENSG00000127152	BCL11B	chr14	protein_coding	99738050	99635624	99686837	-0.271976	PS	NA
ENSG00000174899	PQLC2L	chr3	protein_coding	157319021	157261132	1.5729e+08	-0.271978	PS	NA
ENSG00000105649	RAB3A	chr19	protein_coding	18314874	18307610	18311242	-0.271993	OPL+ONL	NA
ENSG00000135374	ELF5	chr11	protein_coding	34535347	34500341	34517844	-0.272002	INL	NA
ENSG00000069399	BCL3	chr19	protein_coding	45263301	45251977	45257639	-0.272023	GCL	NA
ENSG00000100227	POLDIP3	chr22	protein_coding	43010968	42979726	42995347	-0.272034	RPE+BM	NA
ENSG00000090487	SPG21	chr15	protein_coding	65282284	65255361	6.52688e+07	-0.272039	RPE+BM	NA
ENSG00000175143	OR2T1	chr1	protein_coding	248570405	248569295	248569850	-0.27204	GCC	NA
ENSG00000108932	SLC16A6	chr17	protein_coding	66287405	66263166	6.62753e+07	-0.272042	RPE+BM	NA
ENSG00000015676	NUDCD3	chr7	protein_coding	44530385	44421964	4.44762e+07	-0.272056	RPE+BM	NA
ENSG00000186442	KRT3	chr12	protein_coding	53189892	53183468	53186680	-0.272082	OPL+ONL	NA
ENSG00000179044	EXOC3L1	chr16	protein_coding	67224107	67218281	67221194	-0.272098	PS	NA
ENSG00000151883	PARP8	chr5	protein_coding	50142356	49961732	50052044	-0.272118	RPE+BM	NA
ENSG00000112242	E2F3	chr6	protein_coding	20493945	20402136	2.0448e+07	-0.272128	INL	NA
ENSG00000214866	DCDC2C	chr2	protein_coding	3895000	3751181	3.82309e+06	-0.272152	RNFL	NA
ENSG00000042304	C2orf83	chr2	protein_coding	228498036	228474805	2.28486e+08	-0.272155	IPL	NA
ENSG00000140403	DNAJA4	chr15	protein_coding	78574538	78556486	78565512	-0.272176	PS	NA
ENSG00000129355	CDKN2D	chr19	protein_coding	10679655	10677137	10678396	-0.272182	OPL+ONL	NA
ENSG00000072786	STK10	chr5	protein_coding	171615346	171469073	1.71542e+08	-0.272196	INL	NA
ENSG00000120690	ELF1	chr13	protein_coding	41593508	41506054	41549781	-0.272196	OPL+ONL	NA
ENSG00000164211	STARD4	chr5	protein_coding	110848157	110834021	110841089	-0.272196	PS	NA
ENSG00000142230	SAE1	chr19	protein_coding	47713893	47634079	47673986	-0.272209	RPE+BM	NA
ENSG00000152076	CCDC74B	chr2	protein_coding	130902707	130896855	130899781	-0.272228	INL	NA
ENSG00000144834	TAGLN3	chr3	protein_coding	111732735	111717585	111725160	-0.272239	RNFL	NA
ENSG00000204577	LILRB3	chr19	protein_coding	54746711	54720146	5.47334e+07	-0.272253	OPL+ONL	NA
ENSG00000177791	MYOZ1	chr10	protein_coding	75401515	75391369	75396442	-0.272263	GCL	NA
ENSG00000118620	ZNF430	chr19	protein_coding	21242852	21203425	2.12231e+07	-0.272272	RPE+BM	NA
ENSG00000185896	LAMP1	chr13	protein_coding	113977741	113951468	1.13965e+08	-0.272272	GCC	NA
ENSG00000187997	C17orf99	chr17	protein_coding	76162364	76142433	7.61524e+07	-0.272274	RPE+BM	NA
ENSG00000186300	ZNF555	chr19	protein_coding	2860472	2841432	2850952	-0.272287	GCL	NA
ENSG00000124596	OARD1	chr6	protein_coding	41040188	41034530	41037359	-0.272295	GCL	NA
ENSG00000156469	MTERF3	chr8	protein_coding	97273841	97251625	97262733	-0.272296	INL	NA
ENSG00000188295	ZNF669	chr1	protein_coding	247267674	247263263	2.47265e+08	-0.272318	RNFL	NA
ENSG00000161249	DMKN	chr19	protein_coding	36004560	35988118	35996339	-0.272326	CSI	NA
ENSG00000118094	TREH	chr11	protein_coding	118550381	118528941	118539661	-0.272328	PS	NA
ENSG00000172954	LCLAT1	chr2	protein_coding	30867091	30670122	3.07686e+07	-0.272337	RPE+BM	NA
ENSG00000237649	KIFC1	chr6	protein_coding	4857918	4839528	4848723	-0.272343	RPE+BM	NA
ENSG00000164442	CITED2	chr6	protein_coding	139695787	139693391	139694589	-0.272347	GCC	NA
ENSG00000100351	GRAP2	chr22	protein_coding	40369346	40297085	4.03332e+07	-0.272369	RNFL	NA
ENSG00000163623	NKX6-1	chr4	protein_coding	85419387	85414435	85416911	-0.272377	PS	NA
ENSG00000081041	CXCL2	chr4	protein_coding	74964997	74962753	74963875	-0.272398	CSI	NA
ENSG00000189190	ZNF600	chr19	protein_coding	53290034	53268747	5.32794e+07	-0.27241	INL	NA
ENSG00000189057	FAM111B	chr11	protein_coding	58894888	58874657	5.88848e+07	-0.272413	INL	NA
ENSG00000118496	FBXO30	chr6	protein_coding	146135921	146119271	146127596	-0.272433	PS	NA
ENSG00000169255	B3GALNT1	chr3	protein_coding	160823160	160801670	160812415	-0.272439	GCC	NA
ENSG00000115423	DNAH6	chr2	protein_coding	85046713	84743578	8.48951e+07	-0.27248	GCL	NA
ENSG00000187094	CCK	chr3	protein_coding	42307662	42299317	4.23035e+07	-0.272491	GCC	NA
ENSG00000147488	ST18	chr8	protein_coding	53322439	53023391	53172915	-0.272496	GCL	NA
ENSG00000146360	GPR6	chr6	protein_coding	110301923	110299458	1.10301e+08	-0.2725	INL	NA
ENSG00000168569	TMEM223	chr11	protein_coding	62559486	62557786	62558636	-0.272504	INL	NA
ENSG00000147437	GNRH1	chr8	protein_coding	25282556	25276773	2.52797e+07	-0.27252	OPL+ONL	NA
ENSG00000204006	C1orf185	chr1	protein_coding	51613754	51567905	5.15908e+07	-0.272523	RNFL	NA
ENSG00000103522	IL21R	chr16	protein_coding	27463363	27413482	2.74384e+07	-0.272533	RPE+BM	NA
ENSG00000108924	HLF	chr17	protein_coding	53402426	53342320	53372373	-0.272539	INL	NA
ENSG00000185624	P4HB	chr17	protein_coding	79818544	79801033	7.98098e+07	-0.272567	CSI	NA
ENSG00000124003	MOGAT1	chr2	protein_coding	223574649	223536456	2.23556e+08	-0.272572	PS	NA
ENSG00000130997	POLN	chr4	protein_coding	2230958	2073644	2152301	-0.272596	IPL	NA
ENSG00000163114	PDHA2	chr4	protein_coding	96762625	96761238	9.67619e+07	-0.2726	PS	NA
ENSG00000184544	DHRS7C	chr17	protein_coding	9694614	9674750	9684682	-0.272608	GCC	NA
ENSG00000165271	NOL6	chr9	protein_coding	33473941	33461350	3.34676e+07	-0.272616	INL	NA
ENSG00000172572	PDE3A	chr12	protein_coding	20837041	20522178	2.06796e+07	-0.272618	INL	NA
ENSG00000165966	PDZRN4	chr12	protein_coding	41968392	41582249	4.17753e+07	-0.27262	IPL	NA
ENSG00000166368	OR2D2	chr11	protein_coding	6913731	6912804	6.91327e+06	-0.272639	RNFL	NA
ENSG00000213967	ZNF726	chr19	protein_coding	24116769	24097683	24107226	-0.27264	RPE+BM	NA
ENSG00000116183	PAPPA2	chr1	protein_coding	176811970	176432306	176622138	-0.272652	RNFL	NA
ENSG00000131398	KCNC3	chr19	protein_coding	50836772	50815198	50825985	-0.272653	IPL	NA
ENSG00000041802	LSG1	chr3	protein_coding	194393206	194361516	194377361	-0.272695	IPL	NA
ENSG00000134748	PRPF38A	chr1	protein_coding	52883992	52870218	52877105	-0.272706	RPE+BM	NA
ENSG00000125166	GOT2	chr16	protein_coding	58768261	58741034	5.87546e+07	-0.272721	PS	NA
ENSG00000163145	C1QTNF7	chr4	protein_coding	15447791	15341559	15394675	-0.272726	INL	NA
ENSG00000144115	THNSL2	chr2	protein_coding	88486156	88469813	8.8478e+07	-0.272733	GCL	NA
ENSG00000109339	MAPK10	chr4	protein_coding	87374283	86936275	87155279	-0.272735	RPE+BM	NA
ENSG00000145414	NAF1	chr4	protein_coding	164088073	164047859	164067966	-0.272738	IPL	NA
ENSG00000179914	ITLN1	chr1	protein_coding	160854960	160846329	1.60851e+08	-0.272746	GCL	NA
ENSG00000169715	MT1E	chr16	protein_coding	56661024	56659584	56660304	-0.272748	GCC	NA
ENSG00000144504	ANKMY1	chr2	protein_coding	241497438	241418838	241458138	-0.272753	GCL	NA
ENSG00000255823	MTRNR2L8	chr11	protein_coding	10530723	10529433	10530078	-0.272754	INL	NA
ENSG00000079462	PAFAH1B3	chr19	protein_coding	42806952	42801184	42804068	-0.272763	INL	NA
ENSG00000152611	CAPSL	chr5	protein_coding	35938881	35904397	35921639	-0.272767	CSI	NA
ENSG00000164308	ERAP2	chr5	protein_coding	96255406	96211643	9.62335e+07	-0.272774	RNFL	NA
ENSG00000213977	TAX1BP3	chr17	protein_coding	3571973	3566186	3.56908e+06	-0.272776	CSI	NA
ENSG00000127362	TAS2R3	chr7	protein_coding	141464997	141463896	1.41464e+08	-0.272785	CSI	NA
ENSG00000120279	MYCT1	chr6	protein_coding	153045715	153019029	153032372	-0.272796	IPL	NA
ENSG00000126775	ATG14	chr14	protein_coding	55878576	55833108	55855842	-0.272796	PS	NA
ENSG00000132164	SLC6A11	chr3	protein_coding	10980146	10857916	10919031	-0.272797	OPL+ONL	NA
ENSG00000083799	CYLD	chr16	protein_coding	50835846	50775960	50805903	-0.272798	OPL+ONL	NA
ENSG00000138002	IFT172	chr2	protein_coding	27712678	27667239	2.769e+07	-0.272803	INL	NA
ENSG00000060749	QSER1	chr11	protein_coding	33001814	32914723	3.29583e+07	-0.272803	IPL	NA
ENSG00000111713	GYS2	chr12	protein_coding	21757781	21689122	2.17235e+07	-0.272806	INL	NA
ENSG00000170946	DNAJC24	chr11	protein_coding	31454382	31391376	31422879	-0.272827	RPE+BM	NA
ENSG00000187980	PLA2G2C	chr1	protein_coding	20501687	20490483	20496085	-0.27285	IPL	NA
ENSG00000206538	VGLL3	chr3	protein_coding	87040257	86987122	8.70137e+07	-0.272866	GCL	NA
ENSG00000160194	NDUFV3	chr21	protein_coding	44329773	44313377	44321575	-0.272869	GCL	NA
ENSG00000174599	TRAM1L1	chr4	protein_coding	118006736	118004709	1.18006e+08	-0.27287	OPL+ONL	NA
ENSG00000178538	CA8	chr8	protein_coding	61193954	61101422	61147688	-0.272889	GCC	NA
ENSG00000232629	HLA-DQB2	chr6	protein_coding	4013897	4006438	4.01017e+06	-0.27289	INL	NA
ENSG00000109189	USP46	chr4	protein_coding	53525502	53457126	53491314	-0.272912	GCC	NA
ENSG00000048342	CC2D2A	chr4	protein_coding	15603180	15471488	15537334	-0.27292	RNFL	NA
ENSG00000240563	L1TD1	chr1	protein_coding	62678001	62660473	62669237	-0.272924	GCL	NA
ENSG00000170486	KRT72	chr12	protein_coding	52995322	52979372	52987347	-0.272925	OPL+ONL	NA
ENSG00000123374	CDK2	chr12	protein_coding	56366573	56360552	5.63636e+07	-0.272934	RNFL	NA
ENSG00000184156	KCNQ3	chr8	protein_coding	133493004	133133104	133313054	-0.272935	GCL	NA
ENSG00000156273	BACH1	chr21	protein_coding	30734217	30677524	3.07059e+07	-0.272949	OPL+ONL	NA
ENSG00000150593	PDCD4	chr10	protein_coding	112659764	112631552	112645658	-0.272952	RNFL	NA
ENSG00000123200	ZC3H13	chr13	protein_coding	46626896	46536313	4.65816e+07	-0.272979	PS	NA
ENSG00000105825	TFPI2	chr7	protein_coding	93520303	93514708	9.35175e+07	-0.272984	GCC	NA
ENSG00000114631	PODXL2	chr3	protein_coding	127391653	127348001	127369827	-0.272987	PS	NA
ENSG00000204851	PNMAL2	chr19	protein_coding	46999169	46994447	46996808	-0.273015	OPL+ONL	NA
ENSG00000197951	ZNF71	chr19	protein_coding	57135544	57106663	5.71211e+07	-0.273017	RPE+BM	NA
ENSG00000108950	FAM20A	chr17	protein_coding	66597095	66531256	6.65642e+07	-0.27302	OPL+ONL	NA
ENSG00000135355	GJA10	chr6	protein_coding	90605819	90604187	90605003	-0.273024	IPL	NA
ENSG00000212719	C17orf51	chr17	protein_coding	21454941	21431570	2.14433e+07	-0.273064	PS	NA
ENSG00000152056	AP1S3	chr2	protein_coding	224702319	224620046	2.24661e+08	-0.273068	GCC	NA
ENSG00000155304	HSPA13	chr21	protein_coding	15755509	15743436	1.57495e+07	-0.273081	OPL+ONL	NA
ENSG00000113273	ARSB	chr5	protein_coding	78282357	78073036	7.81777e+07	-0.273088	PS	NA
ENSG00000182256	GABRG3	chr15	protein_coding	27778373	27216428	2.74974e+07	-0.273102	INL	NA
ENSG00000114204	SERPINI2	chr3	protein_coding	167191920	167159576	167175748	-0.273105	GCC	NA
ENSG00000126861	OMG	chr17	protein_coding	29624380	29621667	2.9623e+07	-0.27312	GCL	NA
ENSG00000168594	ADAM29	chr4	protein_coding	175899331	175839508	1.75869e+08	-0.273179	GCC	NA
ENSG00000204283	LINC01973	chr17	lincRNA	NA	NA	NA	-0.273186	OPL+ONL	NA
ENSG00000081019	RSBN1	chr1	protein_coding	114355070	114304453	1.1433e+08	-0.273203	CSI	NA
ENSG00000156172	C8orf37	chr8	protein_coding	96281462	96257140	96269301	-0.273207	RPE+BM	NA
ENSG00000132305	IMMT	chr2	protein_coding	86422893	86371054	8.6397e+07	-0.273229	IPL	NA
ENSG00000212124	TAS2R19	chr12	protein_coding	11175170	11174270	11174720	-0.273231	INL	NA
ENSG00000173085	COQ2	chr4	protein_coding	84206067	84184976	8.41955e+07	-0.273251	GCC	NA
ENSG00000197119	SLC25A29	chr14	protein_coding	100772884	100757447	1.00765e+08	-0.273255	GCL	NA
ENSG00000182393	IFNL1	chr19	protein_coding	39789312	39786964	39788138	-0.273258	PS	NA
ENSG00000147854	UHRF2	chr9	protein_coding	6507051	6413150	6.4601e+06	-0.273269	RNFL	NA
ENSG00000154734	ADAMTS1	chr21	protein_coding	28217728	28208605	2.82132e+07	-0.273272	OPL+ONL	NA
ENSG00000143107	FNDC7	chr1	protein_coding	109285367	109255555	109270461	-0.273272	GCL	NA
ENSG00000102891	MT4	chr16	protein_coding	56602869	56598960	5.66009e+07	-0.273274	OPL+ONL	NA
ENSG00000176915	ANKLE2	chr12	protein_coding	133338474	133302252	133320363	-0.273283	OPL+ONL	NA
ENSG00000133872	SARAF	chr8	protein_coding	29940724	29920527	2.99306e+07	-0.273308	CSI	NA
ENSG00000188092	GPR89B	chr1	protein_coding	147465753	147400505	147433129	-0.273327	CSI	NA
ENSG00000166523	CLEC4E	chr12	protein_coding	8693558	8685900	8689729	-0.273327	PS	NA
ENSG00000011260	UTP18	chr17	protein_coding	49375292	49337896	49356594	-0.273353	CSI	NA
ENSG00000132467	UTP3	chr4	protein_coding	71556268	71554195	7.15552e+07	-0.273359	RPE+BM	NA
ENSG00000214226	C17orf67	chr17	protein_coding	54911256	54869273	5.48903e+07	-0.273359	RNFL	NA
ENSG00000171303	KCNK3	chr2	protein_coding	26954066	26915580	26934823	-0.273365	PS	NA
ENSG00000016864	GLT8D1	chr3	protein_coding	52740099	52728499	52734299	-0.273366	CSI	NA
ENSG00000118257	NRP2	chr2	protein_coding	206662857	206547223	206605040	-0.27337	INL	NA
ENSG00000241935	HOGA1	chr10	protein_coding	99372555	99344101	99358328	-0.273371	RNFL	NA
ENSG00000018625	ATP1A2	chr1	protein_coding	160113374	160085519	1.60099e+08	-0.273381	GCC	NA
ENSG00000196872	KIAA1211L	chr2	protein_coding	99552684	99410308	99481496	-0.273391	IPL	NA
ENSG00000164294	GPX8	chr5	protein_coding	54463129	54455983	54459556	-0.273394	RNFL	NA
ENSG00000047662	FAM184B	chr4	protein_coding	17783135	17633708	1.77084e+07	-0.273402	GCL	NA
ENSG00000204439	C6orf47	chr6	protein_coding	3138168	3135692	3136930	-0.273428	RPE+BM	NA
ENSG00000159199	ATP5G1	chr17	protein_coding	46973232	46970147	4.69717e+07	-0.273429	INL	NA
ENSG00000129991	TNNI3	chr19	protein_coding	55669100	55663135	5.56661e+07	-0.27343	GCL	NA
ENSG00000101443	WFDC2	chr20	protein_coding	44110172	44098393	4.41043e+07	-0.273452	GCL	NA
ENSG00000132481	TRIM47	chr17	protein_coding	73874656	73870244	73872450	-0.273456	PS	NA
ENSG00000131626	PPFIA1	chr11	protein_coding	70230607	70116805	70173706	-0.273464	RNFL	NA
ENSG00000243414	TICAM2	chr5	protein_coding	114938176	114914192	114926184	-0.2735	OPL+ONL	NA
ENSG00000148488	ST8SIA6	chr10	protein_coding	17496254	17362675	1.74295e+07	-0.273524	OPL+ONL	NA
ENSG00000083845	RPS5	chr19	protein_coding	58906171	58898635	58902403	-0.273537	IPL	NA
ENSG00000076258	FMO4	chr1	protein_coding	171311223	171283485	171297354	-0.273542	GCC	NA
ENSG00000108433	GOSR2	chr17	protein_coding	45018733	45000485	45009609	-0.273545	CSI	NA
ENSG00000112394	SLC16A10	chr6	protein_coding	111544606	111408780	111476693	-0.273565	OPL+ONL	NA
ENSG00000242366	UGT1A8	chr2	protein_coding	234681945	234526290	2.34604e+08	-0.273572	INL	NA
ENSG00000166091	CMTM5	chr14	protein_coding	23848981	23846016	2.38475e+07	-0.273573	RPE+BM	NA
ENSG00000125821	DTD1	chr20	protein_coding	18744560	18568555	1.86566e+07	-0.273592	OPL+ONL	NA
ENSG00000104979	C19orf53	chr19	protein_coding	13889586	13885256	13887421	-0.273606	INL	NA
ENSG00000170837	GPR27	chr3	protein_coding	71804328	71803200	71803764	-0.273617	OPL+ONL	NA
ENSG00000138135	CH25H	chr10	protein_coding	90967071	90965693	90966382	-0.27362	OPL+ONL	NA
ENSG00000196873	CBWD3	chr9	protein_coding	70914951	70856860	7.08859e+07	-0.273627	GCC	NA
ENSG00000152219	ARL14EP	chr11	protein_coding	30359770	30344645	3.03522e+07	-0.273637	CSI	NA
ENSG00000168830	HTR1E	chr6	protein_coding	87726397	87647023	87686710	-0.273688	RPE+BM	NA
ENSG00000206535	LNP1	chr3	protein_coding	100175170	100120036	100147603	-0.273698	CSI	NA
ENSG00000163235	TGFA	chr2	protein_coding	70781147	70674411	70727779	-0.273706	CSI	NA
ENSG00000198556	ZNF789	chr7	protein_coding	99085217	99070514	9.90779e+07	-0.27371	RPE+BM	NA
ENSG00000135407	AVIL	chr12	protein_coding	58209852	58191159	5.82005e+07	-0.273716	RPE+BM	NA
ENSG00000101247	NDUFAF5	chr20	protein_coding	13799067	13765671	13782369	-0.273736	RPE+BM	NA
ENSG00000163092	XIRP2	chr2	protein_coding	168116261	167744996	1.67931e+08	-0.273745	CSI	NA
ENSG00000104856	RELB	chr19	protein_coding	45541456	45504706	45523081	-0.273752	GCL	NA
ENSG00000177105	RHOG	chr11	protein_coding	3862213	3848207	3855210	-0.273771	PS	NA
ENSG00000165899	OTOGL	chr12	protein_coding	80772870	80603232	80688051	-0.273771	RPE+BM	NA
ENSG00000139318	DUSP6	chr12	protein_coding	89746636	89741601	8.97441e+07	-0.273781	INL	NA
ENSG00000086300	SNX10	chr7	protein_coding	26413949	26331514	2.63727e+07	-0.273782	CSI	NA
ENSG00000154222	CC2D1B	chr1	protein_coding	52831877	52816264	5.28241e+07	-0.273792	RPE+BM	NA
ENSG00000178295	GEN1	chr2	protein_coding	17966632	17935176	17950904	-0.273801	GCC	NA
ENSG00000104290	FZD3	chr8	protein_coding	28431785	28351721	28391753	-0.273831	RPE+BM	NA
ENSG00000134184	GSTM1	chr1	protein_coding	110236367	110230417	110233392	-0.273846	INL	NA
ENSG00000145414	NAF1	chr4	protein_coding	164088073	164047859	164067966	-0.273848	CSI	NA
ENSG00000101342	TLDC2	chr20	protein_coding	35522632	35504569	3.55136e+07	-0.273856	RPE+BM	NA
ENSG00000168564	CDKN2AIP	chr4	protein_coding	184369049	184365788	1.84367e+08	-0.273869	OPL+ONL	NA
ENSG00000168765	GSTM4	chr1	protein_coding	110208123	110198697	110203410	-0.273872	INL	NA
ENSG00000184277	TM2D3	chr15	protein_coding	102192594	102182048	102187321	-0.273881	IPL	NA
ENSG00000111850	SMIM8	chr6	protein_coding	88052046	88032305	8.80422e+07	-0.273915	RPE+BM	NA
ENSG00000138029	HADHB	chr2	protein_coding	26513333	26467615	26490474	-0.273934	GCL	NA
ENSG00000138650	PCDH10	chr4	protein_coding	134112732	134070469	1.34092e+08	-0.273934	IPL	NA
ENSG00000172331	BPGM	chr7	protein_coding	134364567	134331530	1.34348e+08	-0.273955	CSI	NA
ENSG00000132185	FCRLA	chr1	protein_coding	161684142	161676761	1.6168e+08	-0.273956	RPE+BM	NA
ENSG00000177414	UBE2U	chr1	protein_coding	64710027	64669489	64689758	-0.27396	INL	NA
ENSG00000181631	P2RY13	chr3	protein_coding	151047337	151044095	151045716	-0.273965	IPL	NA
ENSG00000092445	TYRO3	chr15	protein_coding	41871536	41851219	4.18614e+07	-0.273968	RNFL	NA
ENSG00000234965	SHISA8	chr22	protein_coding	42310671	42305557	42308114	-0.273968	CSI	NA
ENSG00000185313	SCN10A	chr3	protein_coding	38835501	38738836	3.87872e+07	-0.273977	GCL	NA
ENSG00000172340	SUCLG2	chr3	protein_coding	67705038	67410883	6.7558e+07	-0.273979	CSI	NA
ENSG00000151729	SLC25A4	chr4	protein_coding	186071538	186064416	186067977	-0.274006	GCC	NA
ENSG00000144015	TRIM43	chr2	protein_coding	96265469	96257765	96261617	-0.27401	PS	NA
ENSG00000117643	MAN1C1	chr1	protein_coding	26112698	25943958	26028328	-0.274015	IPL	NA
ENSG00000131469	RPL27	chr17	protein_coding	41154971	41150445	41152708	-0.274017	OPL+ONL	NA
ENSG00000130348	QRSL1	chr6	protein_coding	107116292	107077440	107096866	-0.274019	GCC	NA
ENSG00000124237	C20orf85	chr20	protein_coding	56736183	56725982	5.67311e+07	-0.274024	GCL	NA
ENSG00000182481	KPNA2	chr17	protein_coding	66042970	66031847	6.60374e+07	-0.274028	OPL+ONL	NA
ENSG00000163347	CLDN1	chr3	protein_coding	190040235	190023489	190031862	-0.274029	RNFL	NA
ENSG00000179407	DNAJB8	chr3	protein_coding	128186091	128181274	1.28184e+08	-0.274038	PS	NA
ENSG00000174343	CHRNA9	chr4	protein_coding	40357234	40337345	4.03473e+07	-0.274039	IPL	NA
ENSG00000114248	LRRC31	chr3	protein_coding	169587723	169557028	1.69572e+08	-0.274042	CSI	NA
ENSG00000164488	DACT2	chr6	protein_coding	168720434	168693509	1.68707e+08	-0.274061	INL	NA
ENSG00000172053	QARS	chr3	protein_coding	49142562	49133364	49137963	-0.274064	RPE+BM	NA
ENSG00000121210	KIAA0922	chr4	protein_coding	154557862	154387497	1.54473e+08	-0.274069	GCC	NA
ENSG00000205442	IZUMO3	chr9	protein_coding	24545674	24543212	24544443	-0.274092	INL	NA
ENSG00000123095	BHLHE41	chr12	protein_coding	26278003	26272958	2.62755e+07	-0.274098	INL	NA
ENSG00000164900	GBX1	chr7	protein_coding	150864635	150845675	150855155	-0.274113	INL	NA
ENSG00000178084	HTR3C	chr3	protein_coding	183778461	183770834	1.83775e+08	-0.274115	OPL+ONL	NA
ENSG00000103888	CEMIP	chr15	protein_coding	81244003	81071683	81157843	-0.274118	GCL	NA
ENSG00000160714	UBE2Q1	chr1	protein_coding	154531120	154521050	154526085	-0.274122	INL	NA
ENSG00000116984	MTR	chr1	protein_coding	237067281	236958580	2.37013e+08	-0.274129	GCL	NA
ENSG00000119514	GALNT12	chr9	protein_coding	101612363	101569980	1.01591e+08	-0.274135	GCL	NA
ENSG00000234602	MCIDAS	chr5	protein_coding	54523143	54515424	5.45193e+07	-0.274141	OPL+ONL	NA
ENSG00000135413	LACRT	chr12	protein_coding	55028663	55024622	5.50266e+07	-0.274141	RNFL	NA
ENSG00000142687	KIAA0319L	chr1	protein_coding	36023037	35899090	3.59611e+07	-0.274151	RNFL	NA
ENSG00000186395	KRT10	chr17	protein_coding	38978863	38974368	3.89766e+07	-0.274156	INL	NA
ENSG00000126814	TRMT5	chr14	protein_coding	61447797	61438166	6.1443e+07	-0.274157	GCC	NA
ENSG00000170266	GLB1	chr3	protein_coding	33138694	33038099	3.30884e+07	-0.27416	PS	NA
ENSG00000064195	DLX3	chr17	protein_coding	48072588	48067368	48069978	-0.27418	IPL	NA
ENSG00000164746	C7orf57	chr7	protein_coding	48100894	48075107	4.8088e+07	-0.274189	CSI	NA
ENSG00000122224	LY9	chr1	protein_coding	160798045	160765863	160781954	-0.274189	GCL	NA
ENSG00000099994	SUSD2	chr22	protein_coding	24585074	24577443	2.45813e+07	-0.274207	GCC	NA
ENSG00000117118	SDHB	chr1	protein_coding	17380665	17345224	1.73629e+07	-0.27421	CSI	NA
ENSG00000159212	CLIC6	chr21	protein_coding	36090519	36041687	36066103	-0.274213	IPL	NA
ENSG00000139133	ALG10	chr12	protein_coding	34181236	34175215	3.41782e+07	-0.274247	GCL	NA
ENSG00000186407	CD300E	chr17	protein_coding	72619897	72606021	72612959	-0.274247	GCL	NA
ENSG00000125787	GNRH2	chr20	protein_coding	3026391	3024267	3025329	-0.274251	OPL+ONL	NA
ENSG00000145014	TMEM44	chr3	protein_coding	194354150	194308401	1.94331e+08	-0.274268	CSI	NA
ENSG00000081087	OSTM1	chr6	protein_coding	108395941	108362612	1.08379e+08	-0.274276	INL	NA
ENSG00000153064	BANK1	chr4	protein_coding	102995969	102711763	102853866	-0.274314	RPE+BM	NA
ENSG00000164506	STXBP5	chr6	protein_coding	147711612	147525493	1.47619e+08	-0.274322	GCL	NA
ENSG00000197361	FBXL22	chr15	protein_coding	63894620	63889551	6.38921e+07	-0.274324	IPL	NA
ENSG00000010165	METTL13	chr1	protein_coding	171766856	171750760	171758808	-0.27435	INL	NA
ENSG00000136738	STAM	chr10	protein_coding	17758821	17686123	17722472	-0.274356	OPL+ONL	NA
ENSG00000159788	RGS12	chr4	protein_coding	3441640	3315873	3.37876e+06	-0.274376	CSI	NA
ENSG00000170037	CNTROB	chr17	protein_coding	7853237	7835441	7844339	-0.274379	CSI	NA
ENSG00000241399	CD302	chr2	protein_coding	160654766	160625138	160639952	-0.274394	RPE+BM	NA
ENSG00000005187	ACSM3	chr16	protein_coding	20808479	20775311	20791895	-0.274432	INL	NA
ENSG00000151778	SERP2	chr13	protein_coding	44971850	44947977	4.49599e+07	-0.27444	GCL	NA
ENSG00000187537	POTEG	chr14	protein_coding	19584942	19553364	19569153	-0.274463	GCL	NA
ENSG00000165233	CARD19	chr9	protein_coding	NA	NA	NA	-0.274482	CSI	NA
ENSG00000110244	APOA4	chr11	protein_coding	116694011	116691417	116692714	-0.274488	OPL+ONL	NA
ENSG00000137463	MGARP	chr4	protein_coding	140201492	140187316	140194404	-0.274495	GCL	NA
ENSG00000136160	EDNRB	chr13	protein_coding	78549664	78469615	7.85096e+07	-0.2745	IPL	NA
ENSG00000187951	ARHGAP11B	chr15	protein_coding	30931013	30918878	3.09249e+07	-0.274501	IPL	NA
ENSG00000178750	STX19	chr3	protein_coding	93747454	93733214	93740334	-0.274512	OPL+ONL	NA
ENSG00000204388	HSPA1B	chr6	protein_coding	3091686	3089162	3090424	-0.274516	GCC	NA
ENSG00000150787	PTS	chr11	protein_coding	112104695	112097087	112100891	-0.27452	GCC	NA
ENSG00000164182	NDUFAF2	chr5	protein_coding	60448864	60240955	6.03449e+07	-0.274525	RPE+BM	NA
ENSG00000119812	FAM98A	chr2	protein_coding	33824362	33808728	33816545	-0.274533	CSI	NA
ENSG00000165832	TRUB1	chr10	protein_coding	116737439	116697951	116717695	-0.274562	OPL+ONL	NA
ENSG00000157856	DRC1	chr2	protein_coding	26679579	26624783	26652181	-0.274568	IPL	NA
ENSG00000229117	RPL41	chr12	protein_coding	56511616	56510373	5.6511e+07	-0.274577	RNFL	NA
ENSG00000112996	MRPS30	chr5	protein_coding	44815618	44809026	44812322	-0.274579	INL	NA
ENSG00000198964	SGMS1	chr10	protein_coding	52383737	52065344	5.22245e+07	-0.274604	RNFL	NA
ENSG00000137204	SLC22A7	chr6	protein_coding	43273276	43265997	4.32696e+07	-0.274604	OPL+ONL	NA
ENSG00000162614	NEXN	chr1	protein_coding	78409578	78354199	7.83819e+07	-0.274612	GCC	NA
ENSG00000138600	SPPL2A	chr15	protein_coding	51057910	50999736	51028823	-0.274613	CSI	NA
ENSG00000153048	CARHSP1	chr16	protein_coding	8962869	8946798	8.95483e+06	-0.274623	IPL	NA
ENSG00000163449	TMEM169	chr2	protein_coding	216967506	216946588	216957047	-0.274624	GCL	NA
ENSG00000146242	TPBG	chr6	protein_coding	83077133	83072922	8.3075e+07	-0.274638	GCC	NA
ENSG00000135226	UGT2B28	chr4	protein_coding	70160768	70146216	70153492	-0.274647	OPL+ONL	NA
ENSG00000128591	FLNC	chr7	protein_coding	128499328	128470482	128484905	-0.274663	GCC	NA
ENSG00000197142	ACSL5	chr10	protein_coding	114188138	114133915	1.14161e+08	-0.27468	OPL+ONL	NA
ENSG00000139053	PDE6H	chr12	protein_coding	15134799	15125955	15130377	-0.274683	GCL	NA
ENSG00000138311	ZNF365	chr10	protein_coding	64431771	64133915	64282843	-0.274694	CSI	NA
ENSG00000136541	ERMN	chr2	protein_coding	158184146	158175124	158179635	-0.274696	GCC	NA
ENSG00000182676	PPP1R27	chr17	protein_coding	79792926	79791367	7.97921e+07	-0.274703	OPL+ONL	NA
ENSG00000136783	NIPSNAP3A	chr9	protein_coding	107522403	107509968	1.07516e+08	-0.274716	INL	NA
ENSG00000186230	ZNF749	chr19	protein_coding	57957191	57946692	5.79519e+07	-0.274722	GCL	NA
ENSG00000248485	PCP4L1	chr1	protein_coding	161255240	161228516	161241878	-0.274731	CSI	NA
ENSG00000198010	DLGAP2	chr8	protein_coding	1656642	1449531	1.55309e+06	-0.274738	OPL+ONL	NA
ENSG00000177465	ACOT4	chr14	protein_coding	74062470	74058409	7.40604e+07	-0.27474	CSI	NA
ENSG00000165055	METTL2B	chr7	protein_coding	128142978	128116782	128129880	-0.274742	IPL	NA
ENSG00000253313	C1orf210	chr1	protein_coding	43751288	43747556	43749422	-0.27476	GCC	NA
ENSG00000153898	MCOLN2	chr1	protein_coding	85462796	85391265	8.5427e+07	-0.274767	CSI	NA
ENSG00000189182	KRT77	chr12	protein_coding	53097247	53083410	5.30903e+07	-0.274794	GCL	NA
ENSG00000121552	CSTA	chr3	protein_coding	122060815	122044010	1.22052e+08	-0.274807	GCL	NA
ENSG00000143851	PTPN7	chr1	protein_coding	202130716	202116140	202123428	-0.27488	OPL+ONL	NA
ENSG00000255529	POLR2M	chr15	protein_coding	58009755	57998718	5.80042e+07	-0.274883	RPE+BM	NA
ENSG00000137673	MMP7	chr11	protein_coding	102401478	102391238	102396358	-0.274892	GCC	NA
ENSG00000090512	FETUB	chr3	protein_coding	186370797	186358148	1.86364e+08	-0.274896	OPL+ONL	NA
ENSG00000204006	C1orf185	chr1	protein_coding	51613754	51567905	5.15908e+07	-0.274902	GCC	NA
ENSG00000109861	CTSC	chr11	protein_coding	88070941	88026759	88048850	-0.274914	INL	NA
ENSG00000058056	USP13	chr3	protein_coding	179507189	179370932	1.79439e+08	-0.274917	GCL	NA
ENSG00000103489	XYLT1	chr16	protein_coding	17564738	17196180	17380459	-0.274957	IPL	NA
ENSG00000112837	TBX18	chr6	protein_coding	85473954	85442215	8.54581e+07	-0.27497	INL	NA
ENSG00000165272	AQP3	chr9	protein_coding	33447631	33441151	33444391	-0.274973	GCC	NA
ENSG00000005471	ABCB4	chr7	protein_coding	87105019	87031360	8.70682e+07	-0.27498	INL	NA
ENSG00000109466	KLHL2	chr4	protein_coding	166244308	166128769	1.66187e+08	-0.274989	IPL	NA
ENSG00000113600	C9	chr5	protein_coding	39364655	39284377	39324516	-0.274996	RNFL	NA
ENSG00000148735	PLEKHS1	chr10	protein_coding	115542192	115511212	115526702	-0.275018	OPL+ONL	NA
ENSG00000144848	ATG3	chr3	protein_coding	112280810	112251353	1.12266e+08	-0.275024	CSI	NA
ENSG00000131408	NR1H2	chr19	protein_coding	50886285	50879679	50882982	-0.275027	OPL+ONL	NA
ENSG00000170923	OR7G2	chr19	protein_coding	9213982	9212944	9213463	-0.275041	GCC	NA
ENSG00000155265	GOLGA7B	chr10	protein_coding	99631335	99609994	9.96207e+07	-0.275041	PS	NA
ENSG00000234965	SHISA8	chr22	protein_coding	42310671	42305557	42308114	-0.275053	GCL	NA
ENSG00000124126	PREX1	chr20	protein_coding	47444420	47240792	47342606	-0.27507	IPL	NA
ENSG00000148358	GPR107	chr9	protein_coding	132902448	132815984	132859216	-0.275073	RPE+BM	NA
ENSG00000171928	TVP23B	chr17	protein_coding	18710026	18684581	1.86973e+07	-0.275076	OPL+ONL	NA
ENSG00000121446	RGSL1	chr1	protein_coding	182529732	182419255	1.82474e+08	-0.27509	GCC	NA
ENSG00000185436	IFNLR1	chr1	protein_coding	24513765	24480646	2.44972e+07	-0.2751	IPL	NA
ENSG00000182183	FAM159A	chr1	protein_coding	53122737	53099065	53110901	-0.275111	OPL+ONL	NA
ENSG00000186451	SPATA12	chr3	protein_coding	57109460	57094468	57101964	-0.275119	PS	NA
ENSG00000120837	NFYB	chr12	protein_coding	104532040	104510857	1.04521e+08	-0.275124	CSI	NA
ENSG00000115827	DCAF17	chr2	protein_coding	172341562	172290760	172316161	-0.275126	RPE+BM	NA
ENSG00000134318	ROCK2	chr2	protein_coding	11484711	11321777	11403244	-0.275144	CSI	NA
ENSG00000122483	CCDC18	chr1	protein_coding	93744287	93646272	9.36953e+07	-0.275145	IPL	NA
ENSG00000182334	OR5P3	chr11	protein_coding	7847519	7846583	7847051	-0.275156	PS	NA
ENSG00000078124	ACER3	chr11	protein_coding	76737841	76571916	7.66549e+07	-0.275158	OPL+ONL	NA
ENSG00000197622	CDC42SE1	chr1	protein_coding	151032125	151023446	1.51028e+08	-0.275171	CSI	NA
ENSG00000163788	SNRK	chr3	protein_coding	43392634	43328003	4.33603e+07	-0.275188	CSI	NA
ENSG00000228278	ORM2	chr9	protein_coding	117095536	117092068	117093802	-0.275199	INL	NA
ENSG00000165312	OTUD1	chr10	protein_coding	23731310	23728197	2.37298e+07	-0.275205	RNFL	NA
ENSG00000138801	PAPSS1	chr4	protein_coding	108641419	108534821	108588120	-0.275242	OPL+ONL	NA
ENSG00000197576	HOXA4	chr7	protein_coding	27170399	27168125	27169262	-0.275264	IPL	NA
ENSG00000166446	CDYL2	chr16	protein_coding	80838175	80637675	80737925	-0.275275	GCC	NA
ENSG00000112964	GHR	chr5	protein_coding	42721980	42423876	42572928	-0.27528	GCC	NA
ENSG00000156875	MFSD14A	chr1	protein_coding	NA	NA	NA	-0.27528	CSI	NA
ENSG00000164161	HHIP	chr4	protein_coding	145659881	145567147	145613514	-0.275305	RPE+BM	NA
ENSG00000116473	RAP1A	chr1	protein_coding	112259317	112162404	1.12211e+08	-0.27531	RNFL	NA
ENSG00000177710	SLC35G5	chr8	protein_coding	11189695	11188494	1.11891e+07	-0.275333	OPL+ONL	NA
ENSG00000154511	FAM69A	chr1	protein_coding	93427079	93298285	93362682	-0.275334	INL	NA
ENSG00000157890	MEGF11	chr15	protein_coding	66546075	66187633	66366854	-0.275361	CSI	NA
ENSG00000139648	KRT71	chr12	protein_coding	52946931	52937692	5.29423e+07	-0.275364	OPL+ONL	NA
ENSG00000162396	PARS2	chr1	protein_coding	55230226	55222570	55226398	-0.275366	OPL+ONL	NA
ENSG00000137948	BRDT	chr1	protein_coding	92479985	92414927	92447456	-0.275376	RNFL	NA
ENSG00000179071	CCDC89	chr11	protein_coding	85397320	85394892	85396106	-0.275377	INL	NA
ENSG00000187535	IFT140	chr16	protein_coding	1662109	1560427	1611268	-0.27538	PS	NA
ENSG00000187135	VSTM2B	chr19	protein_coding	30055226	30017490	30036358	-0.275402	INL	NA
ENSG00000186204	CYP4F12	chr19	protein_coding	15807984	15783827	1.57959e+07	-0.275402	IPL	NA
ENSG00000076043	REXO2	chr11	protein_coding	114321000	114310107	1.14316e+08	-0.275415	RPE+BM	NA
ENSG00000178015	GPR150	chr5	protein_coding	94957284	94955979	9.49566e+07	-0.275431	GCC	NA
ENSG00000100473	COCH	chr14	protein_coding	31359822	31343740	31351781	-0.275439	GCC	NA
ENSG00000104826	LHB	chr19	protein_coding	49520347	49519236	4.95198e+07	-0.275444	OPL+ONL	NA
ENSG00000121764	HCRTR1	chr1	protein_coding	32092919	32083300	3.20881e+07	-0.275448	RPE+BM	NA
ENSG00000213186	TRIM59	chr3	protein_coding	160167626	160153290	160160458	-0.275481	GCL	NA
ENSG00000106305	AIMP2	chr7	protein_coding	6063465	6048881	6056173	-0.275508	GCC	NA
ENSG00000185436	IFNLR1	chr1	protein_coding	24513765	24480646	2.44972e+07	-0.275512	GCL	NA
ENSG00000007933	FMO3	chr1	protein_coding	171086959	171060017	171073488	-0.275517	OPL+ONL	NA
ENSG00000125538	IL1B	chr2	protein_coding	113594356	113587336	113590846	-0.27553	PS	NA
ENSG00000143977	SNRPG	chr2	protein_coding	70520869	70508505	70514687	-0.275537	OPL+ONL	NA
ENSG00000121053	EPX	chr17	protein_coding	56282535	56270088	5.62763e+07	-0.275544	PS	NA
ENSG00000146263	MMS22L	chr6	protein_coding	97731052	97590036	97660544	-0.275575	RPE+BM	NA
ENSG00000198739	LRRTM3	chr10	protein_coding	68861309	68685791	68773550	-0.275582	PS	NA
ENSG00000170373	CST1	chr20	protein_coding	23731574	23728189	2.37299e+07	-0.275582	OPL+ONL	NA
ENSG00000139675	HNRNPA1L2	chr13	protein_coding	53217919	53191604	5.32048e+07	-0.275594	OPL+ONL	NA
ENSG00000255181	CCDC166	chr8	protein_coding	144790279	144788863	144789571	-0.275596	INL	NA
ENSG00000169504	CLIC4	chr1	protein_coding	25170815	25071759	25121287	-0.27561	CSI	NA
ENSG00000146242	TPBG	chr6	protein_coding	83077133	83072922	8.3075e+07	-0.275614	RNFL	NA
ENSG00000198673	FAM19A2	chr12	protein_coding	62586620	62102028	62344324	-0.275624	GCL	NA
ENSG00000110002	VWA5A	chr11	protein_coding	124017618	123986110	124001864	-0.275651	RPE+BM	NA
ENSG00000134531	EMP1	chr12	protein_coding	13369708	13349601	1.33597e+07	-0.275654	PS	NA
ENSG00000156299	TIAM1	chr21	protein_coding	32931290	32490735	3.2711e+07	-0.275667	IPL	NA
ENSG00000205030	OR5L2	chr11	protein_coding	55595630	55594694	55595162	-0.275676	PS	NA
ENSG00000131386	GALNT15	chr3	protein_coding	16271253	16216183	16243718	-0.27568	RPE+BM	NA
ENSG00000196104	SPOCK3	chr4	protein_coding	168155741	167654535	167905138	-0.275689	GCL	NA
ENSG00000186509	OR9Q1	chr11	protein_coding	57949038	57791352	57870195	-0.275696	CSI	NA
ENSG00000033100	CHPF2	chr7	protein_coding	150935913	150929574	1.50933e+08	-0.275703	RPE+BM	NA
ENSG00000054148	PHPT1	chr9	protein_coding	139745495	139743267	139744381	-0.275706	RPE+BM	NA
ENSG00000175764	TTLL11	chr9	protein_coding	124855885	124584203	124720044	-0.275714	OPL+ONL	NA
ENSG00000104722	NEFM	chr8	protein_coding	24776606	24771273	2.47739e+07	-0.275715	OPL+ONL	NA
ENSG00000139160	ETFBKMT	chr12	protein_coding	NA	NA	NA	-0.275736	CSI	NA
ENSG00000120686	UFM1	chr13	protein_coding	38937144	38923907	3.89305e+07	-0.275741	CSI	NA
ENSG00000167359	OR51I1	chr11	protein_coding	5462783	5461771	5462277	-0.275761	GCL	NA
ENSG00000116147	TNR	chr1	protein_coding	175712752	175291934	175502343	-0.275765	GCL	NA
ENSG00000100219	XBP1	chr22	protein_coding	29196560	29190547	2.91936e+07	-0.275766	RPE+BM	NA
ENSG00000112245	PTP4A1	chr6	protein_coding	64293493	64281916	6.42877e+07	-0.275773	OPL+ONL	NA
ENSG00000228716	DHFR	chr5	protein_coding	79950800	79922044	79936422	-0.275793	OPL+ONL	NA
ENSG00000164270	HTR4	chr5	protein_coding	148016624	147830594	147923609	-0.27581	OPL+ONL	NA
ENSG00000203685	STUM	chr1	protein_coding	NA	NA	NA	-0.275824	CSI	NA
ENSG00000174899	PQLC2L	chr3	protein_coding	157319021	157261132	1.5729e+08	-0.275827	OPL+ONL	NA
ENSG00000104763	ASAH1	chr8	protein_coding	17942507	17913924	1.79282e+07	-0.275833	INL	NA
ENSG00000057149	SERPINB3	chr18	protein_coding	61329197	61322430	6.13258e+07	-0.275861	INL	NA
ENSG00000160752	FDPS	chr1	protein_coding	155290457	155278538	1.55284e+08	-0.275865	RPE+BM	NA
ENSG00000155363	MOV10	chr1	protein_coding	113243368	113216933	1.1323e+08	-0.275878	CSI	NA
ENSG00000172188	OR4C11	chr11	protein_coding	55371874	55370829	5.53714e+07	-0.275899	INL	NA
ENSG00000154127	UBASH3B	chr11	protein_coding	122685187	122526397	122605792	-0.275912	INL	NA
ENSG00000113594	LIFR	chr5	protein_coding	38595507	38475064	3.85353e+07	-0.275918	GCL	NA
ENSG00000145863	GABRA6	chr5	protein_coding	161129598	161112657	1.61121e+08	-0.275921	RNFL	NA
ENSG00000168334	XIRP1	chr3	protein_coding	39234085	39224705	39229395	-0.275929	INL	NA
ENSG00000166181	API5	chr11	protein_coding	43366080	43333504	43349792	-0.27593	OPL+ONL	NA
ENSG00000002549	LAP3	chr4	protein_coding	17609590	17578926	17594258	-0.275931	INL	NA
ENSG00000069329	VPS35	chr16	protein_coding	46723144	46693588	46708366	-0.275933	INL	NA
ENSG00000255221	CARD17	chr11	protein_coding	104972158	104963195	1.04968e+08	-0.275945	GCC	NA
ENSG00000215203	GRXCR1	chr4	protein_coding	43032675	42895282	4.2964e+07	-0.27596	INL	NA
ENSG00000198691	ABCA4	chr1	protein_coding	94586705	94458393	94522549	-0.275967	CSI	NA
ENSG00000123374	CDK2	chr12	protein_coding	56366573	56360552	5.63636e+07	-0.275967	CSI	NA
ENSG00000185028	LRRC14B	chr5	protein_coding	195468	191625	193546	-0.27597	RNFL	NA
ENSG00000004939	SLC4A1	chr17	protein_coding	42345502	42325757	4.23356e+07	-0.275975	IPL	NA
ENSG00000256162	SMLR1	chr6	protein_coding	131158276	131148544	131153410	-0.275991	OPL+ONL	NA
ENSG00000006459	KDM7A	chr7	protein_coding	139876741	139784545	139830643	-0.27601	IPL	NA
ENSG00000111057	KRT18	chr12	protein_coding	53346685	53342654	5.33447e+07	-0.276034	PS	NA
ENSG00000136541	ERMN	chr2	protein_coding	158184146	158175124	158179635	-0.27604	IPL	NA
ENSG00000118515	SGK1	chr6	protein_coding	134639196	134490383	1.34565e+08	-0.276073	GCC	NA
ENSG00000036257	CUL3	chr2	protein_coding	225450114	225334866	225392490	-0.276087	CSI	NA
ENSG00000169914	OTUD3	chr1	protein_coding	20239437	20208887	20224162	-0.276096	RNFL	NA
ENSG00000143554	SLC27A3	chr1	protein_coding	153752633	153747767	153750200	-0.276102	INL	NA
ENSG00000103942	HOMER2	chr15	protein_coding	83621476	83517728	83569602	-0.276127	GCL	NA
ENSG00000168653	NDUFS5	chr1	protein_coding	39500308	39491966	39496137	-0.276144	PS	NA
ENSG00000185479	KRT6B	chr12	protein_coding	52845910	52840434	52843172	-0.276144	GCC	NA
ENSG00000065833	ME1	chr6	protein_coding	84140938	83920109	8.40305e+07	-0.276146	OPL+ONL	NA
ENSG00000179148	ALOXE3	chr17	protein_coding	8022234	7999217	8.01073e+06	-0.276159	INL	NA
ENSG00000154133	ROBO4	chr11	protein_coding	124767831	124754113	124760972	-0.276161	RNFL	NA
ENSG00000131686	CA6	chr1	protein_coding	9035148	9005892	9020520	-0.276172	CSI	NA
ENSG00000184344	GDF3	chr12	protein_coding	7848360	7842380	7845370	-0.276201	CSI	NA
ENSG00000143633	C1orf131	chr1	protein_coding	231376933	231359508	2.31368e+08	-0.276207	GCC	NA
ENSG00000214946	TBC1D26	chr17	protein_coding	15648098	15635590	15641844	-0.276214	RNFL	NA
ENSG00000175782	SLC35E3	chr12	protein_coding	69159853	69139935	69149894	-0.276221	CSI	NA
ENSG00000184277	TM2D3	chr15	protein_coding	102192594	102182048	102187321	-0.276233	OPL+ONL	NA
ENSG00000110237	ARHGEF17	chr11	protein_coding	73080425	73019662	7.305e+07	-0.276234	GCL	NA
ENSG00000161509	GRIN2C	chr17	protein_coding	72856007	72838161	72847084	-0.276241	GCL	NA
ENSG00000134852	CLOCK	chr4	protein_coding	56413076	56294067	5.63536e+07	-0.276253	OPL+ONL	NA
ENSG00000007933	FMO3	chr1	protein_coding	171086959	171060017	171073488	-0.276262	GCC	NA
ENSG00000125900	SIRPD	chr20	protein_coding	1538343	1514896	1.52662e+06	-0.276262	OPL+ONL	NA
ENSG00000145198	VWA5B2	chr3	protein_coding	183960117	183948316	1.83954e+08	-0.276284	RPE+BM	NA
ENSG00000165275	TRMT10B	chr9	protein_coding	37778969	37753799	37766384	-0.276288	IPL	NA
ENSG00000188620	HMX3	chr10	protein_coding	124897247	124895566	1.24896e+08	-0.276291	OPL+ONL	NA
ENSG00000132313	MRPL35	chr2	protein_coding	86440477	86426555	86433516	-0.276295	INL	NA
ENSG00000144369	FAM171B	chr2	protein_coding	187628512	187558788	187593650	-0.276306	INL	NA
ENSG00000168646	AXIN2	chr17	protein_coding	63557740	63524682	63541211	-0.276306	GCL	NA
ENSG00000152601	MBNL1	chr3	protein_coding	152183568	151985828	152084698	-0.276318	OPL+ONL	NA
ENSG00000138434	SSFA2	chr2	protein_coding	182795464	182756442	182775953	-0.276333	RPE+BM	NA
ENSG00000120256	LRP11	chr6	protein_coding	150185480	150139893	1.50163e+08	-0.276343	INL	NA
ENSG00000163823	CCR1	chr3	protein_coding	46249832	46243199	4.62465e+07	-0.276349	IPL	NA
ENSG00000165810	BTNL9	chr5	protein_coding	180488523	180467224	1.80478e+08	-0.27636	PS	NA
ENSG00000172789	HOXC5	chr12	protein_coding	54429144	54410635	5.44199e+07	-0.27637	INL	NA
ENSG00000149534	MS4A2	chr11	protein_coding	59865940	59856136	59861038	-0.276388	INL	NA
ENSG00000158869	FCER1G	chr1	protein_coding	161189038	161185086	161187062	-0.276424	CSI	NA
ENSG00000173905	GOLIM4	chr3	protein_coding	167813417	167727653	167770535	-0.27643	GCL	NA
ENSG00000134014	ELP3	chr8	protein_coding	28048669	27947747	27998208	-0.276438	CSI	NA
ENSG00000111452	ADGRD1	chr12	protein_coding	NA	NA	NA	-0.27645	GCC	NA
ENSG00000125878	TCF15	chr20	protein_coding	590910	584636	587773	-0.276468	RPE+BM	NA
ENSG00000175928	LRRN1	chr3	protein_coding	3889387	3841120	3.86525e+06	-0.276493	GCL	NA
ENSG00000110148	CCKBR	chr11	protein_coding	6293357	6280903	6287130	-0.276498	INL	NA
ENSG00000135148	TRAFD1	chr12	protein_coding	112591408	112563348	112577378	-0.276502	IPL	NA
ENSG00000206052	DOK6	chr18	protein_coding	67516322	67068283	6.72923e+07	-0.276503	RNFL	NA
ENSG00000089775	ZBTB25	chr14	protein_coding	64970554	64953554	64962054	-0.276516	RNFL	NA
ENSG00000189253	TRIM64B	chr11	protein_coding	89609185	89603605	89606395	-0.276517	RNFL	NA
ENSG00000154553	PDLIM3	chr4	protein_coding	186456712	186421814	186439263	-0.276544	PS	NA
ENSG00000197471	SPN	chr16	protein_coding	29681823	29674270	2.9678e+07	-0.276558	INL	NA
ENSG00000126266	FFAR1	chr19	protein_coding	35843367	35842444	3.58429e+07	-0.276559	OPL+ONL	NA
ENSG00000170476	MZB1	chr5	protein_coding	138725605	138723256	1.38724e+08	-0.276564	RNFL	NA
ENSG00000177879	AP3S1	chr5	protein_coding	115249778	115177618	115213698	-0.276571	RNFL	NA
ENSG00000070950	RAD18	chr3	protein_coding	9005159	8918879	8962019	-0.276593	PS	NA
ENSG00000167346	MMP26	chr11	protein_coding	5013659	5009423	5011541	-0.27663	CSI	NA
ENSG00000134668	SPOCD1	chr1	protein_coding	32281652	32256022	32268837	-0.276646	RNFL	NA
ENSG00000109061	MYH1	chr17	protein_coding	10421859	10395626	1.04087e+07	-0.276669	GCC	NA
ENSG00000163807	KIAA1143	chr3	protein_coding	44803173	44790235	44796704	-0.276674	IPL	NA
ENSG00000133805	AMPD3	chr11	protein_coding	10529126	10471867	1.05005e+07	-0.27668	CSI	NA
ENSG00000124614	RPS10	chr6	protein_coding	34393902	34385230	34389566	-0.27668	PS	NA
ENSG00000087116	ADAMTS2	chr5	protein_coding	178772431	178537851	178655141	-0.276681	INL	NA
ENSG00000122958	VPS26A	chr10	protein_coding	70932616	70883907	7.09083e+07	-0.276707	PS	NA
ENSG00000172209	GPR22	chr7	protein_coding	107116125	107110501	107113313	-0.276722	GCC	NA
ENSG00000059145	UNKL	chr16	protein_coding	1464721	1413205	1438963	-0.276724	RPE+BM	NA
ENSG00000205045	SLFN12L	chr17	protein_coding	33814758	33801941	3.38083e+07	-0.276726	RNFL	NA
ENSG00000124664	SPDEF	chr6	protein_coding	34524110	34505578	34514844	-0.276735	PS	NA
ENSG00000187288	CIDEC	chr3	protein_coding	9921938	9908393	9.91517e+06	-0.276745	OPL+ONL	NA
ENSG00000205426	KRT81	chr12	protein_coding	52685299	52679696	5.26825e+07	-0.27675	INL	NA
ENSG00000011028	MRC2	chr17	protein_coding	60770962	60704761	6.07379e+07	-0.27679	CSI	NA
ENSG00000143401	ANP32E	chr1	protein_coding	150208504	150190716	150199610	-0.276793	GCL	NA
ENSG00000177150	FAM210A	chr18	protein_coding	13726591	13663345	13694968	-0.276793	OPL+ONL	NA
ENSG00000131042	LILRB2	chr19	protein_coding	54785033	54777674	5.47814e+07	-0.276803	GCC	NA
ENSG00000196839	ADA	chr20	protein_coding	43280376	43248162	43264269	-0.276826	CSI	NA
ENSG00000109756	RAPGEF2	chr4	protein_coding	160281301	160188997	160235149	-0.276833	CSI	NA
ENSG00000101751	POLI	chr18	protein_coding	51824604	51795848	51810226	-0.276833	RPE+BM	NA
ENSG00000107742	SPOCK2	chr10	protein_coding	73848790	73818791	7.38338e+07	-0.276873	OPL+ONL	NA
ENSG00000156599	ZDHHC5	chr11	protein_coding	57468659	57435473	57452066	-0.276878	CSI	NA
ENSG00000041982	TNC	chr9	protein_coding	117880536	117781853	1.17831e+08	-0.276886	RPE+BM	NA
ENSG00000196562	SULF2	chr20	protein_coding	46415360	46286149	4.63508e+07	-0.276913	OPL+ONL	NA
ENSG00000204161	C10orf128	chr10	protein_coding	50396445	50362768	5.03796e+07	-0.276922	RNFL	NA
ENSG00000117983	MUC5B	chr11	protein_coding	1283406	1244294	1263850	-0.276953	RNFL	NA
ENSG00000137142	IGFBPL1	chr9	protein_coding	38424444	38406524	38415484	-0.276966	INL	NA
ENSG00000182557	SPNS3	chr17	protein_coding	4391499	4337218	4.36436e+06	-0.276978	IPL	NA
ENSG00000146918	NCAPG2	chr7	protein_coding	158497522	158423860	158460691	-0.27699	IPL	NA
ENSG00000182771	GRID1	chr10	protein_coding	88126250	87359311	8.77428e+07	-0.277013	OPL+ONL	NA
ENSG00000232810	TNF	chr6	protein_coding	2839752	2836981	2.83837e+06	-0.277024	IPL	NA
ENSG00000183775	KCTD16	chr5	protein_coding	143856944	143550436	143703690	-0.277039	OPL+ONL	NA
ENSG00000137563	GGH	chr8	protein_coding	63951610	63927638	63939624	-0.277042	INL	NA
ENSG00000099804	CDC34	chr19	protein_coding	542087	531732	536910	-0.277072	CSI	NA
ENSG00000186377	CYP4X1	chr1	protein_coding	47516423	47489239	47502831	-0.277074	IPL	NA
ENSG00000143748	NVL	chr1	protein_coding	224517891	224415035	224466463	-0.27708	CSI	NA
ENSG00000144724	PTPRG	chr3	protein_coding	62280573	61547242	6.19139e+07	-0.277083	GCC	NA
ENSG00000160214	RRP1	chr21	protein_coding	45223983	45209417	45216700	-0.277085	INL	NA
ENSG00000119703	ZC2HC1C	chr14	protein_coding	75546690	75536279	7.55415e+07	-0.277093	GCL	NA
ENSG00000133275	CSNK1G2	chr19	protein_coding	1981336	1941160	1961248	-0.277102	RPE+BM	NA
ENSG00000152904	GGPS1	chr1	protein_coding	235507844	235491752	235499798	-0.277114	RPE+BM	NA
ENSG00000171451	DSEL	chr18	protein_coding	65183967	65173818	6.51789e+07	-0.277124	CSI	NA
ENSG00000186074	CD300LF	chr17	protein_coding	72709139	72690446	7.26998e+07	-0.277137	CSI	NA
ENSG00000100664	EIF5	chr14	protein_coding	103811361	103800338	1.03806e+08	-0.277147	PS	NA
ENSG00000083635	NUFIP1	chr13	protein_coding	45563613	45513383	45538498	-0.277147	PS	NA
ENSG00000121104	FAM117A	chr17	protein_coding	47841518	47787686	47814602	-0.27716	CSI	NA
ENSG00000243896	OR2A7	chr7	protein_coding	143956721	143955788	1.43956e+08	-0.277166	PS	NA
ENSG00000025772	TOMM34	chr20	protein_coding	43589114	43570770	43579942	-0.277174	PS	NA
ENSG00000164062	APEH	chr3	protein_coding	49720934	49711434	49716184	-0.277178	RPE+BM	NA
ENSG00000164530	PI16	chr6	protein_coding	36932613	36916038	3.69243e+07	-0.27718	IPL	NA
ENSG00000163734	CXCL3	chr4	protein_coding	74904490	74902311	7.49034e+07	-0.277183	OPL+ONL	NA
ENSG00000119650	IFT43	chr14	protein_coding	76550416	76452095	7.65013e+07	-0.277183	RNFL	NA
ENSG00000126860	EVI2A	chr17	protein_coding	29648767	29643427	29646097	-0.277199	RNFL	NA
ENSG00000049130	KITLG	chr12	protein_coding	88974250	88886569	8.89304e+07	-0.277203	INL	NA
ENSG00000105854	PON2	chr7	protein_coding	95064384	95034173	9.50493e+07	-0.277227	INL	NA
ENSG00000235162	C12orf75	chr12	protein_coding	105765296	105724413	1.05745e+08	-0.277245	OPL+ONL	NA
ENSG00000164751	PEX2	chr8	protein_coding	77913280	77892493	7.79029e+07	-0.277248	IPL	NA
ENSG00000156395	SORCS3	chr10	protein_coding	107024993	106400858	1.06713e+08	-0.277255	CSI	NA
ENSG00000172985	SH3RF3	chr2	protein_coding	110262213	109745996	1.10004e+08	-0.277256	RPE+BM	NA
ENSG00000185640	KRT79	chr12	protein_coding	53228077	53215230	5.32217e+07	-0.277264	RNFL	NA
ENSG00000123485	HJURP	chr2	protein_coding	234763212	234745346	234754279	-0.277278	PS	NA
ENSG00000180767	CHST13	chr3	protein_coding	126262134	126243130	126252632	-0.277285	GCC	NA
ENSG00000132329	RAMP1	chr2	protein_coding	238820755	238768186	2.38794e+08	-0.277288	GCC	NA
ENSG00000136104	RNASEH2B	chr13	protein_coding	51544596	51483813	5.15142e+07	-0.277294	OPL+ONL	NA
ENSG00000140450	ARRDC4	chr15	protein_coding	98517068	98503932	98510500	-0.277325	RPE+BM	NA
ENSG00000151131	C12orf45	chr12	protein_coding	105388505	105380097	105384301	-0.277345	INL	NA
ENSG00000111846	GCNT2	chr6	protein_coding	10629601	10521567	10575584	-0.27735	GCL	NA
ENSG00000197943	PLCG2	chr16	protein_coding	81996298	81812862	81904580	-0.277355	INL	NA
ENSG00000126583	PRKCG	chr19	protein_coding	54410901	54385466	5.43982e+07	-0.27736	RNFL	NA
ENSG00000011590	ZBTB32	chr19	protein_coding	36207940	36203829	3.62059e+07	-0.277375	GCC	NA
ENSG00000107018	RLN1	chr9	protein_coding	5339873	5334931	5337402	-0.277382	GCL	NA
ENSG00000071991	CDH19	chr18	protein_coding	64271375	64168423	64219899	-0.277407	IPL	NA
ENSG00000171314	PGAM1	chr10	protein_coding	99193198	99186026	99189612	-0.277409	OPL+ONL	NA
ENSG00000130675	MNX1	chr7	protein_coding	156803347	156797546	1.568e+08	-0.277454	IPL	NA
ENSG00000181072	CHRM2	chr7	protein_coding	136701771	136553398	1.36628e+08	-0.277458	OPL+ONL	NA
ENSG00000182774	RPS17	chr15	protein_coding	82824952	82821157	8.28231e+07	-0.277471	OPL+ONL	NA
ENSG00000183644	C11orf88	chr11	protein_coding	111407756	111385509	1.11397e+08	-0.277485	GCL	NA
ENSG00000070882	OSBPL3	chr7	protein_coding	25019831	24836155	24927993	-0.277492	PS	NA
ENSG00000117598	PLPPR5	chr1	protein_coding	NA	NA	NA	-0.277493	GCL	NA
ENSG00000131773	KHDRBS3	chr8	protein_coding	136659848	136469715	1.36565e+08	-0.277502	INL	NA
ENSG00000187486	KCNJ11	chr11	protein_coding	17410878	17406795	1.74088e+07	-0.277504	GCC	NA
ENSG00000170445	HARS	chr5	protein_coding	140071312	140053488	140062400	-0.277528	RNFL	NA
ENSG00000173269	MMRN2	chr10	protein_coding	88717425	88695297	88706361	-0.277536	IPL	NA
ENSG00000116983	HPCAL4	chr1	protein_coding	40157382	40144319	4.01509e+07	-0.277546	GCC	NA
ENSG00000163630	SYNPR	chr3	protein_coding	63602597	63263913	63433255	-0.277548	OPL+ONL	NA
ENSG00000168447	SCNN1B	chr16	protein_coding	23392620	23313590	23353105	-0.277551	GCL	NA
ENSG00000154359	LONRF1	chr8	protein_coding	12612992	12579405	1.25962e+07	-0.277552	PS	NA
ENSG00000108176	DNAJC12	chr10	protein_coding	69597937	69556426	6.95772e+07	-0.277556	RPE+BM	NA
ENSG00000176731	C8orf59	chr8	protein_coding	86132651	86126287	86129469	-0.277577	RPE+BM	NA
ENSG00000139351	SYCP3	chr12	protein_coding	102133250	102122425	1.02128e+08	-0.277584	IPL	NA
ENSG00000122545	2021-09-07	chr7	protein_coding	35946715	35840595	35893655	-0.277594	GCL	NA
ENSG00000010327	STAB1	chr3	protein_coding	52558511	52529355	52543933	-0.277594	INL	NA
ENSG00000078579	FGF20	chr8	protein_coding	16859674	16850333	1.6855e+07	-0.2776	INL	NA
ENSG00000173200	PARP15	chr3	protein_coding	122355536	122296448	122325992	-0.277611	INL	NA
ENSG00000168060	NAALADL1	chr11	protein_coding	64826009	64812294	6.48192e+07	-0.277612	RPE+BM	NA
ENSG00000167526	RPL13	chr16	protein_coding	89633237	89627064	8.96302e+07	-0.277615	IPL	NA
ENSG00000022277	RTFDC1	chr20	protein_coding	55093942	55043640	55068791	-0.277636	INL	NA
ENSG00000083307	GRHL2	chr8	protein_coding	102681952	102504667	1.02593e+08	-0.277638	GCL	NA
ENSG00000173894	CBX2	chr17	protein_coding	77761449	77751976	7.77567e+07	-0.277667	PS	NA
ENSG00000140199	SLC12A6	chr15	protein_coding	34630265	34522196	3.45762e+07	-0.277669	RNFL	NA
ENSG00000198912	C1orf174	chr1	protein_coding	3816857	3805696	3.81128e+06	-0.277673	CSI	NA
ENSG00000172301	COPRS	chr17	protein_coding	30186326	30178883	3.01826e+07	-0.277674	PS	NA
ENSG00000115561	CHMP3	chr2	protein_coding	86790620	86730552	86760586	-0.277683	OPL+ONL	NA
ENSG00000162692	VCAM1	chr1	protein_coding	101204601	101185195	101194898	-0.277689	OPL+ONL	NA
ENSG00000187608	ISG15	chr1	protein_coding	949919	948846	949382	-0.277701	GCL	NA
ENSG00000166595	FAM96B	chr16	protein_coding	66968326	66965957	6.69671e+07	-0.277711	IPL	NA
ENSG00000131669	NINJ1	chr9	protein_coding	95896570	95883770	95890170	-0.277716	IPL	NA
ENSG00000141384	TAF4B	chr18	protein_coding	23971649	23806846	2.38892e+07	-0.277729	PS	NA
ENSG00000213722	DDAH2	chr6	protein_coding	31698039	31694816	3.16964e+07	-0.277737	CSI	NA
ENSG00000169347	GP2	chr16	protein_coding	20338835	20321810	2.03303e+07	-0.277739	PS	NA
ENSG00000175325	PROP1	chr5	protein_coding	177423243	177419235	177421239	-0.277745	PS	NA
ENSG00000145777	TSLP	chr5	protein_coding	110413722	110405777	1.1041e+08	-0.277765	PS	NA
ENSG00000102854	MSLN	chr16	protein_coding	818865	810764	814814	-0.277768	CSI	NA
ENSG00000106025	TSPAN12	chr7	protein_coding	120498177	120427373	120462775	-0.277795	PS	NA
ENSG00000134250	NOTCH2	chr1	protein_coding	120612317	120454175	120533246	-0.277801	RPE+BM	NA
ENSG00000183090	FREM3	chr4	protein_coding	144621828	144498560	144560194	-0.27781	PS	NA
ENSG00000108576	SLC6A4	chr17	protein_coding	28562986	28521336	28542161	-0.277829	INL	NA
ENSG00000081320	STK17B	chr2	protein_coding	197036336	196998306	197017321	-0.27783	RPE+BM	NA
ENSG00000131196	NFATC1	chr18	protein_coding	77289323	77155771	77222547	-0.277832	OPL+ONL	NA
ENSG00000112339	HBS1L	chr6	protein_coding	135376036	135281516	135328776	-0.277838	OPL+ONL	NA
ENSG00000129128	SPCS3	chr4	protein_coding	177253396	177241089	1.77247e+08	-0.27784	IPL	NA
ENSG00000183323	CCDC125	chr5	protein_coding	68628620	68576518	68602569	-0.277845	GCC	NA
ENSG00000243414	TICAM2	chr5	protein_coding	114938176	114914192	114926184	-0.277846	INL	NA
ENSG00000109956	B3GAT1	chr11	protein_coding	134281812	134248397	1.34265e+08	-0.277846	PS	NA
ENSG00000132300	PTCD3	chr2	protein_coding	86369280	86333304	86351292	-0.27787	RPE+BM	NA
ENSG00000231213	PLSCR5	chr3	protein_coding	146324003	146303624	1.46314e+08	-0.277871	IPL	NA
ENSG00000184524	CEND1	chr11	protein_coding	790126	787109	788618	-0.277885	RPE+BM	NA
ENSG00000115902	SLC1A4	chr2	protein_coding	65251000	65215578	65233289	-0.277909	OPL+ONL	NA
ENSG00000167617	CDC42EP5	chr19	protein_coding	54984437	54976208	5.49803e+07	-0.277911	OPL+ONL	NA
ENSG00000170782	OR10A4	chr11	protein_coding	6898850	6897855	6.89835e+06	-0.277943	PS	NA
ENSG00000187116	LILRA5	chr19	protein_coding	54824409	54818352	5.48214e+07	-0.277948	CSI	NA
ENSG00000140479	PCSK6	chr15	protein_coding	102030187	101844132	1.01937e+08	-0.277948	GCC	NA
ENSG00000164816	DEFA5	chr8	protein_coding	6914261	6912821	6913541	-0.277971	PS	NA
ENSG00000180155	LYNX1	chr8	protein_coding	143859639	143845755	143852697	-0.277974	RPE+BM	NA
ENSG00000158828	PINK1	chr1	protein_coding	20978004	20959947	2.0969e+07	-0.277981	RPE+BM	NA
ENSG00000185274	WBSCR17	chr7	protein_coding	71178586	70597522	70888054	-0.277986	CSI	NA
ENSG00000119457	SLC46A2	chr9	protein_coding	115653193	115641199	115647196	-0.277988	CSI	NA
ENSG00000198838	RYR3	chr15	protein_coding	34158304	33603162	33880733	-0.27799	PS	NA
ENSG00000107798	LIPA	chr10	protein_coding	91011796	90973325	9.09926e+07	-0.278005	CSI	NA
ENSG00000118402	ELOVL4	chr6	protein_coding	80657315	80624528	8.06409e+07	-0.278028	GCL	NA
ENSG00000198142	SOWAHC	chr2	protein_coding	110376564	110371910	110374237	-0.278034	OPL+ONL	NA
ENSG00000136048	DRAM1	chr12	protein_coding	102317401	102271104	1.02294e+08	-0.278041	IPL	NA
ENSG00000111145	ELK3	chr12	protein_coding	96661606	96588206	96624906	-0.278045	IPL	NA
ENSG00000121481	RNF2	chr1	protein_coding	185071740	185014550	185043145	-0.278073	GCC	NA
ENSG00000034971	MYOC	chr1	protein_coding	171621773	171604556	1.71613e+08	-0.278091	GCC	NA
ENSG00000111907	TPD52L1	chr6	protein_coding	125584644	125474874	125529759	-0.278113	IPL	NA
ENSG00000114757	PEX5L	chr3	protein_coding	179754841	179512746	1.79634e+08	-0.278118	PS	NA
ENSG00000161653	NAGS	chr17	protein_coding	42086436	42082031	4.20842e+07	-0.278119	INL	NA
ENSG00000143106	PSMA5	chr1	protein_coding	109969108	109941652	109955380	-0.278165	GCL	NA
ENSG00000254521	SIGLEC12	chr19	protein_coding	52005043	51994480	5.19998e+07	-0.278178	INL	NA
ENSG00000177791	MYOZ1	chr10	protein_coding	75401515	75391369	75396442	-0.278187	PS	NA
ENSG00000213023	SYT3	chr19	protein_coding	51143092	51125233	5.11342e+07	-0.278213	OPL+ONL	NA
ENSG00000155265	GOLGA7B	chr10	protein_coding	99631335	99609994	9.96207e+07	-0.278219	OPL+ONL	NA
ENSG00000153936	HS2ST1	chr1	protein_coding	87575681	87380334	8.7478e+07	-0.278248	GCC	NA
ENSG00000121898	CPXM2	chr10	protein_coding	125651500	125505151	1.25578e+08	-0.278258	IPL	NA
ENSG00000143184	XCL1	chr1	protein_coding	168551315	168545710	1.68549e+08	-0.27827	PS	NA
ENSG00000113597	TRAPPC13	chr5	protein_coding	64961954	64920557	6.49413e+07	-0.278281	RPE+BM	NA
ENSG00000135519	KCNH3	chr12	protein_coding	49952077	49932939	49942508	-0.278296	CSI	NA
ENSG00000035862	TIMP2	chr17	protein_coding	76921472	76849058	76885265	-0.27834	PS	NA
ENSG00000105146	AURKC	chr19	protein_coding	57746916	57742376	57744646	-0.278362	CSI	NA
ENSG00000187720	THSD4	chr15	protein_coding	72075722	71433787	7.17548e+07	-0.278368	RPE+BM	NA
ENSG00000070476	ZXDC	chr3	protein_coding	126194762	126156443	1.26176e+08	-0.278383	CSI	NA
ENSG00000119457	SLC46A2	chr9	protein_coding	115653193	115641199	115647196	-0.278393	INL	NA
ENSG00000168014	C2CD3	chr11	protein_coding	73882064	73723758	73802911	-0.278401	CSI	NA
ENSG00000157110	RBPMS	chr8	protein_coding	30429778	30242016	30335897	-0.278421	OPL+ONL	NA
ENSG00000135604	STX11	chr6	protein_coding	144513076	144471653	1.44492e+08	-0.278421	OPL+ONL	NA
ENSG00000138684	IL21	chr4	protein_coding	123542212	123533782	123537997	-0.278423	INL	NA
ENSG00000106392	C1GALT1	chr7	protein_coding	7288280	7222245	7.25526e+06	-0.278436	RNFL	NA
ENSG00000183273	CCDC60	chr12	protein_coding	119978852	119772516	119875684	-0.278446	PS	NA
ENSG00000197457	STMN3	chr20	protein_coding	62284963	62271057	62278010	-0.278448	RPE+BM	NA
ENSG00000188133	TMEM215	chr9	protein_coding	32789199	32783496	3.27863e+07	-0.278464	CSI	NA
ENSG00000182698	RESP18	chr2	protein_coding	220197899	220192130	2.20195e+08	-0.278487	RNFL	NA
ENSG00000145721	LIX1	chr5	protein_coding	96478520	96427573	9.6453e+07	-0.278528	PS	NA
ENSG00000167311	ART5	chr11	protein_coding	3663546	3659735	3.66164e+06	-0.278549	RNFL	NA
ENSG00000145428	RNF175	chr4	protein_coding	154681387	154631311	154656349	-0.278556	CSI	NA
ENSG00000176410	DNAJC30	chr7	protein_coding	73097781	73095247	73096514	-0.278568	PS	NA
ENSG00000214042	IFNA7	chr9	protein_coding	21202204	21201467	2.12018e+07	-0.278582	PS	NA
ENSG00000108590	MED31	chr17	protein_coding	6554954	6546632	6550793	-0.278597	RNFL	NA
ENSG00000121797	CCRL2	chr3	protein_coding	46451014	46448720	46449867	-0.278606	INL	NA
ENSG00000159176	CSRP1	chr1	protein_coding	201476387	201452657	201464522	-0.278621	CSI	NA
ENSG00000140022	STON2	chr14	protein_coding	81893748	81726993	8.18104e+07	-0.278623	PS	NA
ENSG00000157456	CCNB2	chr15	protein_coding	59417244	59397283	5.94073e+07	-0.27863	RNFL	NA
ENSG00000138660	AP1AR	chr4	protein_coding	113191211	113152894	1.13172e+08	-0.27864	OPL+ONL	NA
ENSG00000149596	JPH2	chr20	protein_coding	42816218	42740336	42778277	-0.278652	GCC	NA
ENSG00000151773	CCDC122	chr13	protein_coding	44453826	44410488	44432157	-0.278663	IPL	NA
ENSG00000183454	GRIN2A	chr16	protein_coding	10276611	9847261	10061936	-0.278666	GCL	NA
ENSG00000165606	DRGX	chr10	protein_coding	50604062	50574160	50589111	-0.278675	INL	NA
ENSG00000149403	GRIK4	chr11	protein_coding	120859513	120382464	1.20621e+08	-0.278682	IPL	NA
ENSG00000015592	STMN4	chr8	protein_coding	27115956	27092839	2.71044e+07	-0.278692	RNFL	NA
ENSG00000119614	VSX2	chr14	protein_coding	74729441	74706174	7.47178e+07	-0.278695	CSI	NA
ENSG00000106066	CPVL	chr7	protein_coding	29186153	29035246	2.91107e+07	-0.278699	OPL+ONL	NA
ENSG00000171049	FPR2	chr19	protein_coding	52273779	52264452	5.22691e+07	-0.2787	RNFL	NA
ENSG00000197745	SCGB1D4	chr11	protein_coding	62066536	62063753	6.20651e+07	-0.278706	RNFL	NA
ENSG00000070159	PTPN3	chr9	protein_coding	112260593	112137973	112199283	-0.278723	IPL	NA
ENSG00000172889	EGFL7	chr9	protein_coding	139567130	139553307	1.3956e+08	-0.278729	RPE+BM	NA
ENSG00000122547	EEPD1	chr7	protein_coding	36341152	36192835	3.6267e+07	-0.278747	GCL	NA
ENSG00000112394	SLC16A10	chr6	protein_coding	111544606	111408780	111476693	-0.278747	PS	NA
ENSG00000007171	NOS2	chr17	protein_coding	26127555	26083791	26105673	-0.278752	OPL+ONL	NA
ENSG00000110852	CLEC2B	chr12	protein_coding	10022458	10004967	1.00137e+07	-0.278788	OPL+ONL	NA
ENSG00000145808	ADAMTS19	chr5	protein_coding	129074376	128796102	128935239	-0.27881	OPL+ONL	NA
ENSG00000130724	CHMP2A	chr19	protein_coding	59066491	59062932	5.90647e+07	-0.278821	OPL+ONL	NA
ENSG00000128322	IGLL1	chr22	protein_coding	23922495	23915312	2.39189e+07	-0.278822	OPL+ONL	NA
ENSG00000136834	OR1J1	chr9	protein_coding	125240205	125239236	1.2524e+08	-0.278823	GCC	NA
ENSG00000085465	OVGP1	chr1	protein_coding	111970399	111956936	1.11964e+08	-0.278829	RPE+BM	NA
ENSG00000117000	RLF	chr1	protein_coding	40706593	40627040	4.06668e+07	-0.278838	RNFL	NA
ENSG00000111711	GOLT1B	chr12	protein_coding	21671337	21654698	2.1663e+07	-0.278859	RNFL	NA
ENSG00000154957	ZNF18	chr17	protein_coding	11900689	11880761	11890725	-0.278876	RPE+BM	NA
ENSG00000182150	ERCC6L2	chr9	protein_coding	98780735	98637899	98709317	-0.278878	PS	NA
ENSG00000138594	TMOD3	chr15	protein_coding	52204331	52121824	5.21631e+07	-0.278884	INL	NA
ENSG00000164088	PPM1M	chr3	protein_coding	52284615	52279808	5.22822e+07	-0.278888	CSI	NA
ENSG00000026559	KCNG1	chr20	protein_coding	49639675	49620192	4.96299e+07	-0.278958	IPL	NA
ENSG00000204293	OR8B2	chr11	protein_coding	124253239	124252297	124252768	-0.278962	PS	NA
ENSG00000166130	IKBIP	chr12	protein_coding	99038829	99007181	99023005	-0.27897	INL	NA
ENSG00000140395	WDR61	chr15	protein_coding	78591940	78575577	7.85838e+07	-0.278977	RNFL	NA
ENSG00000108829	LRRC59	chr17	protein_coding	48474914	48458593	4.84668e+07	-0.278986	INL	NA
ENSG00000111885	MAN1A1	chr6	protein_coding	119670931	119498365	119584648	-0.279009	GCC	NA
ENSG00000117151	CTBS	chr1	protein_coding	85040163	85018803	85029483	-0.279033	CSI	NA
ENSG00000197860	SGTB	chr5	protein_coding	65017941	64961754	6.49898e+07	-0.279038	RPE+BM	NA
ENSG00000269028	MTRNR2L12	chr3	protein_coding	NA	NA	NA	-0.279043	GCL	NA
ENSG00000108823	SGCA	chr17	protein_coding	48253293	48243365	48248329	-0.279051	GCC	NA
ENSG00000182261	NLRP10	chr11	protein_coding	7985059	7981155	7983107	-0.279053	OPL+ONL	NA
ENSG00000145491	ROPN1L	chr5	protein_coding	10465138	10441973	1.04536e+07	-0.27907	INL	NA
ENSG00000122778	KIAA1549	chr7	protein_coding	138666064	138516126	138591095	-0.279077	CSI	NA
ENSG00000188786	MTF1	chr1	protein_coding	38325292	38275238	38300265	-0.279087	PS	NA
ENSG00000145681	HAPLN1	chr5	protein_coding	83016896	82934016	82975456	-0.279091	IPL	NA
ENSG00000183454	GRIN2A	chr16	protein_coding	10276611	9847261	10061936	-0.279096	GCC	NA
ENSG00000172073	TEX37	chr2	protein_coding	88829103	88824168	8.88266e+07	-0.279119	GCC	NA
ENSG00000197616	MYH6	chr14	protein_coding	23877486	23851198	23864342	-0.279131	CSI	NA
ENSG00000143473	KCNH1	chr1	protein_coding	211307457	210851656	2.1108e+08	-0.279169	OPL+ONL	NA
ENSG00000198053	SIRPA	chr20	protein_coding	1920540	1874812	1897676	-0.279189	IPL	NA
ENSG00000154889	MPPE1	chr18	protein_coding	11908796	11883471	1.18961e+07	-0.279194	RPE+BM	NA
ENSG00000134827	TCN1	chr11	protein_coding	59634041	59620280	5.96272e+07	-0.279196	INL	NA
ENSG00000100146	SOX10	chr22	protein_coding	38380539	38368318	3.83744e+07	-0.279197	PS	NA
ENSG00000122375	OPN4	chr10	protein_coding	88426216	88414313	8.84203e+07	-0.279199	RNFL	NA
ENSG00000099282	TSPAN15	chr10	protein_coding	71267423	71211225	71239324	-0.279203	RPE+BM	NA
ENSG00000177694	NAALADL2	chr3	protein_coding	175523428	174577110	175050269	-0.279211	PS	NA
ENSG00000149418	ST14	chr11	protein_coding	130080257	130029681	130054969	-0.279221	IPL	NA
ENSG00000120093	HOXB3	chr17	protein_coding	46651810	46626231	4.6639e+07	-0.279226	PS	NA
ENSG00000111817	DSE	chr6	protein_coding	116759442	116601282	116680362	-0.279236	INL	NA
ENSG00000104879	CKM	chr19	protein_coding	45826235	45809670	4.5818e+07	-0.279252	OPL+ONL	NA
ENSG00000184363	PKP3	chr11	protein_coding	404908	394216	399562	-0.279261	CSI	NA
ENSG00000082397	EPB41L3	chr18	protein_coding	5628990	5392379	5.51068e+06	-0.27927	IPL	NA
ENSG00000124496	TRERF1	chr6	protein_coding	42419789	42192670	4.23062e+07	-0.279283	RNFL	NA
ENSG00000114021	NIT2	chr3	protein_coding	100074478	100053561	1.00064e+08	-0.279286	INL	NA
ENSG00000108342	CSF3	chr17	protein_coding	38174066	38171613	3.81728e+07	-0.279287	INL	NA
ENSG00000159387	IRX6	chr16	protein_coding	55364672	55358470	55361571	-0.279289	INL	NA
ENSG00000125780	TGM3	chr20	protein_coding	2321725	2276612	2.29917e+06	-0.279306	OPL+ONL	NA
ENSG00000051596	THOC3	chr5	protein_coding	175395318	175386533	1.75391e+08	-0.279314	GCC	NA
ENSG00000184486	POU3F2	chr6	protein_coding	99286666	99282579	9.92846e+07	-0.279327	GCC	NA
ENSG00000117791	2021-03-02	chr1	protein_coding	220957596	220921675	2.2094e+08	-0.279334	RNFL	NA
ENSG00000198944	SOWAHA	chr5	protein_coding	132152489	132149015	132150752	-0.279352	OPL+ONL	NA
ENSG00000086065	CHMP5	chr9	protein_coding	33282067	33264876	3.32735e+07	-0.279361	RPE+BM	NA
ENSG00000108702	CCL1	chr17	protein_coding	32690252	32687346	32688799	-0.279361	CSI	NA
ENSG00000112335	SNX3	chr6	protein_coding	108582464	108532420	108557442	-0.279362	RPE+BM	NA
ENSG00000148606	POLR3A	chr10	protein_coding	79789298	79734906	79762102	-0.279365	RNFL	NA
ENSG00000158062	UBXN11	chr1	protein_coding	26644756	26608772	26626764	-0.279373	INL	NA
ENSG00000152595	MEPE	chr4	protein_coding	88767968	88742549	8.87553e+07	-0.2794	IPL	NA
ENSG00000168813	ZNF507	chr19	protein_coding	32878573	32836513	32857543	-0.279426	RPE+BM	NA
ENSG00000158985	CDC42SE2	chr5	protein_coding	130730382	130599701	1.30665e+08	-0.279427	OPL+ONL	NA
ENSG00000072682	P4HA2	chr5	protein_coding	131563556	131528303	1.31546e+08	-0.279428	INL	NA
ENSG00000134256	CD101	chr1	protein_coding	117579173	117544371	117561772	-0.279435	CSI	NA
ENSG00000188916	FAM196A	chr10	protein_coding	128994422	128933689	1.28964e+08	-0.279447	IPL	NA
ENSG00000174749	C4orf32	chr4	protein_coding	113110237	113066552	1.13088e+08	-0.279469	GCL	NA
ENSG00000115361	ACADL	chr2	protein_coding	211090215	211052715	211071465	-0.279485	OPL+ONL	NA
ENSG00000182782	HCAR2	chr12	protein_coding	123187904	123185839	1.23187e+08	-0.279485	PS	NA
ENSG00000136999	NOV	chr8	protein_coding	120436678	120428551	1.20433e+08	-0.279487	OPL+ONL	NA
ENSG00000137124	ALDH1B1	chr9	protein_coding	38398662	38392660	38395661	-0.279488	GCC	NA
ENSG00000197646	PDCD1LG2	chr9	protein_coding	5571282	5510544	5540913	-0.279499	PS	NA
ENSG00000123388	HOXC11	chr12	protein_coding	54370203	54366909	54368556	-0.279512	INL	NA
ENSG00000145506	NKD2	chr5	protein_coding	1038927	1009076	1.024e+06	-0.279519	PS	NA
ENSG00000196932	TMEM26	chr10	protein_coding	63213208	63166400	63189804	-0.279532	PS	NA
ENSG00000063127	SLC6A16	chr19	protein_coding	49828474	49792891	4.98107e+07	-0.279542	RPE+BM	NA
ENSG00000134259	NGF	chr1	protein_coding	115880857	115828536	1.15855e+08	-0.27956	RNFL	NA
ENSG00000178057	NDUFAF3	chr3	protein_coding	49060926	49057907	4.90594e+07	-0.279561	CSI	NA
ENSG00000163421	PROK2	chr3	protein_coding	71834357	71820805	71827581	-0.279572	GCL	NA
ENSG00000165568	AKR1E2	chr10	protein_coding	4890251	4868368	4.87931e+06	-0.279591	PS	NA
ENSG00000162722	TRIM58	chr1	protein_coding	248043438	248020500	248031969	-0.279605	CSI	NA
ENSG00000162891	IL20	chr1	protein_coding	207042568	207039153	2.07041e+08	-0.279608	OPL+ONL	NA
ENSG00000129988	LBP	chr20	protein_coding	37005653	36974813	36990233	-0.279611	GCL	NA
ENSG00000215784	FAM72D	chr1	protein_coding	143913143	143896451	143904797	-0.279621	OPL+ONL	NA
ENSG00000174145	NWD2	chr4	protein_coding	37451087	37246689	37348888	-0.279622	RPE+BM	NA
ENSG00000168003	SLC3A2	chr11	protein_coding	62656355	62623483	62639919	-0.279637	RNFL	NA
ENSG00000042493	CAPG	chr2	protein_coding	85641197	85621870	8.56315e+07	-0.279638	RPE+BM	NA
ENSG00000096092	TMEM14A	chr6	protein_coding	52551385	52535883	52543634	-0.279661	IPL	NA
ENSG00000165125	TRPV6	chr7	protein_coding	142583490	142568955	1.42576e+08	-0.279671	PS	NA
ENSG00000250510	GPR162	chr12	protein_coding	6936583	6930962	6.93377e+06	-0.279685	RPE+BM	NA
ENSG00000182053	TRIM49B	chr11	protein_coding	49059529	49053151	49056340	-0.279745	GCC	NA
ENSG00000126581	BECN1	chr17	protein_coding	40976310	40962149	4.09692e+07	-0.279746	OPL+ONL	NA
ENSG00000206418	RAB12	chr18	protein_coding	8639380	8609442	8624411	-0.279765	CSI	NA
ENSG00000103313	MEFV	chr16	protein_coding	3306627	3292027	3299327	-0.279767	GCL	NA
ENSG00000156466	GDF6	chr8	protein_coding	97173020	97154557	9.71638e+07	-0.279777	RPE+BM	NA
ENSG00000122862	SRGN	chr10	protein_coding	70864567	70847827	70856197	-0.279779	OPL+ONL	NA
ENSG00000164114	MAP9	chr4	protein_coding	156298122	156263811	1.56281e+08	-0.279798	GCL	NA
ENSG00000146909	NOM1	chr7	protein_coding	156765876	156742416	156754146	-0.279809	GCC	NA
ENSG00000084674	APOB	chr2	protein_coding	21266945	21224300	2.12456e+07	-0.279809	CSI	NA
ENSG00000166831	RBPMS2	chr15	protein_coding	65067770	65032094	65049932	-0.279814	CSI	NA
ENSG00000233670	PIRT	chr17	protein_coding	10741418	10725791	1.07336e+07	-0.279828	CSI	NA
ENSG00000115598	IL1RL2	chr2	protein_coding	102855811	102803432	1.0283e+08	-0.279832	RPE+BM	NA
ENSG00000125633	CCDC93	chr2	protein_coding	118771739	118673053	118722396	-0.279847	RPE+BM	NA
ENSG00000101132	PFDN4	chr20	protein_coding	52836492	52824501	5.28305e+07	-0.27987	RPE+BM	NA
ENSG00000241644	INMT	chr7	protein_coding	30797218	30791750	30794484	-0.279882	IPL	NA
ENSG00000140379	BCL2A1	chr15	protein_coding	80263643	80253231	80258437	-0.279893	CSI	NA
ENSG00000136643	RPS6KC1	chr1	protein_coding	213446808	213224574	213335691	-0.279901	OPL+ONL	NA
ENSG00000163788	SNRK	chr3	protein_coding	43392634	43328003	4.33603e+07	-0.279906	OPL+ONL	NA
ENSG00000197992	CLEC9A	chr12	protein_coding	10218565	10183275	10200920	-0.279912	RPE+BM	NA
ENSG00000169299	PGM2	chr4	protein_coding	37864559	37828281	37846420	-0.279927	RNFL	NA
ENSG00000100528	CNIH1	chr14	protein_coding	54908148	54893646	54900897	-0.279927	RNFL	NA
ENSG00000172023	REG1B	chr2	protein_coding	79315150	79312148	79313649	-0.279933	RNFL	NA
ENSG00000159216	RUNX1	chr21	protein_coding	36421595	36160097	36290846	-0.279991	INL	NA
ENSG00000140931	CMTM3	chr16	protein_coding	66647795	66637934	6.66429e+07	-0.279992	PS	NA
ENSG00000112305	SMAP1	chr6	protein_coding	71571716	71377473	7.14746e+07	-0.279995	RNFL	NA
ENSG00000153214	TMEM87B	chr2	protein_coding	112876895	112812799	112844847	-0.280005	CSI	NA
ENSG00000138463	DIRC2	chr3	protein_coding	122599986	122513900	122556943	-0.280017	GCL	NA
ENSG00000121904	CSMD2	chr1	protein_coding	34631443	33979598	3.43055e+07	-0.280032	CSI	NA
ENSG00000173699	SPATA3	chr2	protein_coding	231871999	231860838	2.31866e+08	-0.280041	GCL	NA
ENSG00000178999	AURKB	chr17	protein_coding	8113944	8108048	8110996	-0.280045	RNFL	NA
ENSG00000178718	RPP25	chr15	protein_coding	75249775	75247442	7.52486e+07	-0.280058	OPL+ONL	NA
ENSG00000100968	NFATC4	chr14	protein_coding	24848811	24836116	2.48425e+07	-0.280059	GCC	NA
ENSG00000152760	TCTEX1D1	chr1	protein_coding	67244730	67218139	6.72314e+07	-0.280068	PS	NA
ENSG00000151967	SCHIP1	chr3	protein_coding	159615155	158991035	159303095	-0.28007	RNFL	NA
ENSG00000113569	NUP155	chr5	protein_coding	37371228	37291734	37331481	-0.280074	OPL+ONL	NA
ENSG00000163534	FCRL1	chr1	protein_coding	157789940	157764193	1.57777e+08	-0.280079	RPE+BM	NA
ENSG00000182348	ZNF804B	chr7	protein_coding	88966346	88388752	88677549	-0.280083	IPL	NA
ENSG00000117020	AKT3	chr1	protein_coding	244006584	243651534	243829059	-0.280086	RPE+BM	NA
ENSG00000198851	CD3E	chr11	protein_coding	118186890	118175294	118181092	-0.280125	RPE+BM	NA
ENSG00000111432	FZD10	chr12	protein_coding	130650285	130647003	130648644	-0.280126	IPL	NA
ENSG00000118491	ZC2HC1B	chr6	protein_coding	144259483	144185572	1.44223e+08	-0.28013	INL	NA
ENSG00000205413	SAMD9	chr7	protein_coding	92747336	92728825	9.27381e+07	-0.280146	INL	NA
ENSG00000164434	FABP7	chr6	protein_coding	123105218	123100645	1.23103e+08	-0.280149	CSI	NA
ENSG00000187758	ADH1A	chr4	protein_coding	100212185	100197522	1.00205e+08	-0.280156	PS	NA
ENSG00000198286	CARD11	chr7	protein_coding	3083579	2945709	3014644	-0.28018	RNFL	NA
ENSG00000105655	ISYNA1	chr19	protein_coding	18549111	18545197	18547154	-0.280187	GCL	NA
ENSG00000141161	UNC45B	chr17	protein_coding	33516364	33474835	3.34956e+07	-0.280197	GCC	NA
ENSG00000068137	PLEKHH3	chr17	protein_coding	40829048	40819931	4.08245e+07	-0.280203	GCC	NA
ENSG00000100505	TRIM9	chr14	protein_coding	51562422	51441980	51502201	-0.280212	GCL	NA
ENSG00000167880	EVPL	chr17	protein_coding	74023507	74002926	7.40132e+07	-0.280218	INL	NA
ENSG00000071243	ING3	chr7	protein_coding	120615711	120590816	1.20603e+08	-0.280226	CSI	NA
ENSG00000117533	VAMP4	chr1	protein_coding	171711379	171669295	171690337	-0.280236	RNFL	NA
ENSG00000141255	SPATA22	chr17	protein_coding	3375142	3343305	3.35922e+06	-0.280237	GCL	NA
ENSG00000111344	RASAL1	chr12	protein_coding	113574044	113536623	1.13555e+08	-0.280243	RNFL	NA
ENSG00000175874	CREG2	chr2	protein_coding	102003965	101964815	101984390	-0.280245	RPE+BM	NA
ENSG00000143333	RGS16	chr1	protein_coding	182573548	182567757	1.82571e+08	-0.280259	GCL	NA
ENSG00000125772	GPCPD1	chr20	protein_coding	5591672	5525079	5.55838e+06	-0.28026	IPL	NA
ENSG00000008517	IL32	chr16	protein_coding	3119668	3115312	3117490	-0.280275	GCL	NA
ENSG00000197587	DMBX1	chr1	protein_coding	46979886	46972667	4.69763e+07	-0.280288	OPL+ONL	NA
ENSG00000141519	CCDC40	chr17	protein_coding	78074412	78010430	78042421	-0.280291	CSI	NA
ENSG00000175536	LIPT2	chr11	protein_coding	74204755	74202922	7.42038e+07	-0.280293	INL	NA
ENSG00000135925	WNT10A	chr2	protein_coding	219758651	219745254	2.19752e+08	-0.280313	GCC	NA
ENSG00000205846	CLEC6A	chr12	protein_coding	8630926	8608590	8619758	-0.280352	GCL	NA
ENSG00000203965	EFCAB7	chr1	protein_coding	64038364	63989012	64013688	-0.280371	GCL	NA
ENSG00000162971	TYW5	chr2	protein_coding	200820459	200793633	200807046	-0.280371	RPE+BM	NA
ENSG00000189233	NUGGC	chr8	protein_coding	27941388	27879480	27910434	-0.280413	GCC	NA
ENSG00000131808	FSHB	chr11	protein_coding	30256824	30252562	30254693	-0.280418	OPL+ONL	NA
ENSG00000128654	MTX2	chr2	protein_coding	177202753	177134122	1.77168e+08	-0.280419	GCC	NA
ENSG00000160973	FOXH1	chr8	protein_coding	145701718	145699114	145700416	-0.280426	RNFL	NA
ENSG00000132405	TBC1D14	chr4	protein_coding	7034845	6911170	6.97301e+06	-0.280434	RPE+BM	NA
ENSG00000113070	HBEGF	chr5	protein_coding	139726188	139712427	1.39719e+08	-0.280441	PS	NA
ENSG00000151577	DRD3	chr3	protein_coding	113918254	113847498	113882876	-0.280446	INL	NA
ENSG00000204897	KRT25	chr17	protein_coding	38911584	38904272	38907928	-0.280453	OPL+ONL	NA
ENSG00000136535	TBR1	chr2	protein_coding	162281573	162272619	162277096	-0.280454	RNFL	NA
ENSG00000182793	GSTA5	chr6	protein_coding	52710893	52696540	5.27037e+07	-0.280474	GCC	NA
ENSG00000164111	ANXA5	chr4	protein_coding	122618147	122589151	122603649	-0.280512	INL	NA
ENSG00000168569	TMEM223	chr11	protein_coding	62559486	62557786	62558636	-0.280551	IPL	NA
ENSG00000116525	TRIM62	chr1	protein_coding	33647671	33611002	3.36293e+07	-0.280553	PS	NA
ENSG00000120647	CCDC77	chr12	protein_coding	551806	498515	525160	-0.28056	GCL	NA
ENSG00000101298	SNPH	chr20	protein_coding	1289971	1246959	1268465	-0.280567	CSI	NA
ENSG00000179178	TMEM125	chr1	protein_coding	43739673	43735664	4.37377e+07	-0.280586	INL	NA
ENSG00000150455	TIRAP	chr11	protein_coding	126164828	126152981	1.26159e+08	-0.280586	RPE+BM	NA
ENSG00000165732	DDX21	chr10	protein_coding	70744825	70715878	7.07304e+07	-0.280592	RPE+BM	NA
ENSG00000134900	TPP2	chr13	protein_coding	103331523	103249285	103290404	-0.280597	IPL	NA
ENSG00000135124	P2RX4	chr12	protein_coding	121671909	121647663	121659786	-0.28061	RNFL	NA
ENSG00000163145	C1QTNF7	chr4	protein_coding	15447791	15341559	15394675	-0.280618	PS	NA
ENSG00000197321	SVIL	chr10	protein_coding	30024730	29746276	29885503	-0.28062	OPL+ONL	NA
ENSG00000179133	C10orf67	chr10	protein_coding	23633772	23605519	2.36196e+07	-0.280625	IPL	NA
ENSG00000037474	NSUN2	chr5	protein_coding	6633473	6599351	6616412	-0.28065	INL	NA
ENSG00000237515	SHISA9	chr16	protein_coding	13334273	12995476	1.31649e+07	-0.280654	CSI	NA
ENSG00000205358	MT1H	chr16	protein_coding	56705041	56703725	56704383	-0.280655	PS	NA
ENSG00000162551	ALPL	chr1	protein_coding	21904905	21835857	21870381	-0.280656	GCL	NA
ENSG00000165238	WNK2	chr9	protein_coding	96082854	95947211	9.6015e+07	-0.280658	RPE+BM	NA
ENSG00000168612	ZSWIM1	chr20	protein_coding	44513905	44509847	44511876	-0.28066	RPE+BM	NA
ENSG00000003400	CASP10	chr2	protein_coding	202094129	202047620	2.02071e+08	-0.280673	GCL	NA
ENSG00000163785	RYK	chr3	protein_coding	133969586	133875977	1.33923e+08	-0.28068	GCL	NA
ENSG00000050438	SLC4A8	chr12	protein_coding	51909547	51785100	5.18473e+07	-0.280687	IPL	NA
ENSG00000175538	KCNE3	chr11	protein_coding	74178600	74165885	7.41722e+07	-0.280711	GCL	NA
ENSG00000187045	TMPRSS6	chr22	protein_coding	37505603	37461475	37483539	-0.280712	OPL+ONL	NA
ENSG00000180438	TPRXL	chr3	transcribed_processed_pseudogene	14107481	13978806	1.40431e+07	-0.280715	IPL	NA
ENSG00000129007	CALML4	chr15	protein_coding	68498448	68483042	68490745	-0.280731	CSI	NA
ENSG00000164675	IQUB	chr7	protein_coding	123174718	123092235	1.23133e+08	-0.280735	PS	NA
ENSG00000204677	FAM153C	chr5	protein_coding	177476088	177433966	177455027	-0.280751	CSI	NA
ENSG00000170275	CRTAP	chr3	protein_coding	33189265	33155449	33172357	-0.280768	IPL	NA
ENSG00000166788	SAAL1	chr11	protein_coding	18127638	18101889	1.81148e+07	-0.280769	OPL+ONL	NA
ENSG00000030304	MUSK	chr9	protein_coding	113563278	113431050	113497164	-0.280774	GCL	NA
ENSG00000196277	GRM7	chr3	protein_coding	7783218	6902801	7.34301e+06	-0.280779	GCL	NA
ENSG00000117791	2021-03-02	chr1	protein_coding	220957596	220921675	2.2094e+08	-0.280809	OPL+ONL	NA
ENSG00000171051	FPR1	chr19	protein_coding	52255150	52249022	52252086	-0.280839	OPL+ONL	NA
ENSG00000100170	SLC5A1	chr22	protein_coding	32509011	32439018	3.2474e+07	-0.280841	RPE+BM	NA
ENSG00000174567	GOLT1A	chr1	protein_coding	204183220	204167287	2.04175e+08	-0.280846	RPE+BM	NA
ENSG00000143839	REN	chr1	protein_coding	204135465	204123943	204129704	-0.280852	IPL	NA
ENSG00000111432	FZD10	chr12	protein_coding	130650285	130647003	130648644	-0.280861	PS	NA
ENSG00000183580	FBXL7	chr5	protein_coding	15939905	15500304	1.57201e+07	-0.280863	RNFL	NA
ENSG00000136490	LIMD2	chr17	protein_coding	61777519	61773248	6.17754e+07	-0.280869	GCL	NA
ENSG00000143995	MEIS1	chr2	protein_coding	66799891	66662531	66731211	-0.280883	PS	NA
ENSG00000146233	CYP39A1	chr6	protein_coding	46620567	46517316	4.65689e+07	-0.280916	OPL+ONL	NA
ENSG00000165660	FAM175B	chr10	protein_coding	126525239	126490353	126507796	-0.280929	INL	NA
ENSG00000115540	MOB4	chr2	protein_coding	198418423	198380294	1.98399e+08	-0.280929	IPL	NA
ENSG00000065485	PDIA5	chr3	protein_coding	122880953	122785855	122833404	-0.280955	RPE+BM	NA
ENSG00000015153	YAF2	chr12	protein_coding	42632154	42550906	42591530	-0.280965	GCL	NA
ENSG00000120210	INSL6	chr9	protein_coding	5185618	5163862	5174740	-0.280969	GCL	NA
ENSG00000112232	KHDRBS2	chr6	protein_coding	62996100	62389864	62692982	-0.280995	CSI	NA
ENSG00000108961	RANGRF	chr17	protein_coding	8193409	8191968	8.19269e+06	-0.280996	GCL	NA
ENSG00000001630	CYP51A1	chr7	protein_coding	91764059	91741462	9.17528e+07	-0.281002	IPL	NA
ENSG00000166025	AMOTL1	chr11	protein_coding	94609918	94501507	9.45557e+07	-0.281009	PS	NA
ENSG00000138772	ANXA3	chr4	protein_coding	79531605	79472741	79502173	-0.281017	OPL+ONL	NA
ENSG00000241945	PWP2	chr21	protein_coding	45551063	45527207	45539135	-0.281026	CSI	NA
ENSG00000116095	PLEKHA3	chr2	protein_coding	179369782	179345198	179357490	-0.281043	CSI	NA
ENSG00000149654	CDH22	chr20	protein_coding	44937137	44802371	44869754	-0.281058	RPE+BM	NA
ENSG00000060642	PIGV	chr1	protein_coding	27124894	27114453	2.71197e+07	-0.281059	INL	NA
ENSG00000158985	CDC42SE2	chr5	protein_coding	130730382	130599701	1.30665e+08	-0.281062	PS	NA
ENSG00000162928	PEX13	chr2	protein_coding	61279125	61244811	61261968	-0.281071	GCL	NA
ENSG00000065183	WDR3	chr1	protein_coding	118503049	118472371	118487710	-0.281091	CSI	NA
ENSG00000010818	HIVEP2	chr6	protein_coding	143266338	143072603	1.43169e+08	-0.281117	RPE+BM	NA
ENSG00000105397	TYK2	chr19	protein_coding	10491248	10461203	1.04762e+07	-0.281129	INL	NA
ENSG00000141338	ABCA8	chr17	protein_coding	66951533	66863427	66907480	-0.281133	PS	NA
ENSG00000181092	ADIPOQ	chr3	protein_coding	186576252	186560462	186568357	-0.281164	RNFL	NA
ENSG00000130675	MNX1	chr7	protein_coding	156803347	156797546	1.568e+08	-0.281179	GCL	NA
ENSG00000148053	NTRK2	chr9	protein_coding	87641985	87283372	8.74627e+07	-0.281196	RPE+BM	NA
ENSG00000141750	STAC2	chr17	protein_coding	37382040	37366788	37374414	-0.281217	RPE+BM	NA
ENSG00000136160	EDNRB	chr13	protein_coding	78549664	78469615	7.85096e+07	-0.281223	GCC	NA
ENSG00000186395	KRT10	chr17	protein_coding	38978863	38974368	3.89766e+07	-0.28127	CSI	NA
ENSG00000103316	CRYM	chr16	protein_coding	21314457	21269838	2.12921e+07	-0.281312	PS	NA
ENSG00000162545	CAMK2N1	chr1	protein_coding	20812728	20808883	2.08108e+07	-0.281321	IPL	NA
ENSG00000134321	RSAD2	chr2	protein_coding	7038363	7017795	7028079	-0.281321	RNFL	NA
ENSG00000163938	GNL3	chr3	protein_coding	52728510	52719935	5.27242e+07	-0.281324	GCC	NA
ENSG00000134779	TPGS2	chr18	protein_coding	34409179	34359987	34384583	-0.281325	OPL+ONL	NA
ENSG00000181036	FCRL6	chr1	protein_coding	159786047	159770300	1.59778e+08	-0.281329	RNFL	NA
ENSG00000188130	MAPK12	chr22	protein_coding	50700089	50691330	5.06957e+07	-0.281332	GCL	NA
ENSG00000163606	CD200R1	chr3	protein_coding	112693937	112641531	112667734	-0.281336	RNFL	NA
ENSG00000197385	ZNF860	chr3	protein_coding	32033228	32023265	3.20282e+07	-0.28134	GCC	NA
ENSG00000178919	FOXE1	chr9	protein_coding	100618997	100615536	1.00617e+08	-0.281348	GCL	NA
ENSG00000204695	OR14J1	chr6	protein_coding	29275432	29274466	29274949	-0.281349	PS	NA
ENSG00000148153	INIP	chr9	protein_coding	115480387	115448790	1.15465e+08	-0.281353	INL	NA
ENSG00000054219	LY75	chr2	protein_coding	160761267	160659867	160710567	-0.281355	GCL	NA
ENSG00000140682	TGFB1I1	chr16	protein_coding	31489281	31483475	31486378	-0.281394	PS	NA
ENSG00000113272	THG1L	chr5	protein_coding	157166772	157158322	157162547	-0.281398	RPE+BM	NA
ENSG00000079557	AFM	chr4	protein_coding	74369718	74347461	7.43586e+07	-0.281406	CSI	NA
ENSG00000158525	CPA5	chr7	protein_coding	130008571	129984629	129996600	-0.281414	GCL	NA
ENSG00000127774	EMC6	chr17	protein_coding	3572963	3572016	3.57249e+06	-0.281421	GCC	NA
ENSG00000013293	SLC7A14	chr3	protein_coding	170303863	170177341	170240602	-0.281424	IPL	NA
ENSG00000151332	MBIP	chr14	protein_coding	36789882	36767763	3.67788e+07	-0.281428	OPL+ONL	NA
ENSG00000126814	TRMT5	chr14	protein_coding	61447797	61438166	6.1443e+07	-0.281446	GCL	NA
ENSG00000144619	CNTN4	chr3	protein_coding	3099645	2140549	2620097	-0.281448	RNFL	NA
ENSG00000133812	SBF2	chr11	protein_coding	10315754	9800213	1.0058e+07	-0.281457	CSI	NA
ENSG00000134762	DSC3	chr18	protein_coding	28622781	28569330	2.85961e+07	-0.281469	INL	NA
ENSG00000065833	ME1	chr6	protein_coding	84140938	83920109	8.40305e+07	-0.281471	CSI	NA
ENSG00000198019	FCGR1B	chr1	protein_coding	120935944	120926127	1.20931e+08	-0.281473	PS	NA
ENSG00000197233	OR1J2	chr9	protein_coding	125274022	125273080	125273551	-0.281477	OPL+ONL	NA
ENSG00000173166	RAPH1	chr2	protein_coding	204400058	204298404	204349231	-0.281494	CSI	NA
ENSG00000133687	TMTC1	chr12	protein_coding	29937692	29653745	2.97957e+07	-0.281503	GCC	NA
ENSG00000113889	KNG1	chr3	protein_coding	186462199	186435097	186448648	-0.281512	OPL+ONL	NA
ENSG00000215018	COL28A1	chr7	protein_coding	7575460	7398243	7.48685e+06	-0.281516	RPE+BM	NA
ENSG00000106236	NPTX2	chr7	protein_coding	98259181	98246596	9.82529e+07	-0.281543	INL	NA
ENSG00000160224	AIRE	chr21	protein_coding	45718102	45705720	45711911	-0.281551	GCC	NA
ENSG00000037897	METTL1	chr12	protein_coding	58165914	58162350	58164132	-0.281559	RPE+BM	NA
ENSG00000107984	DKK1	chr10	protein_coding	54077417	54074040	5.40757e+07	-0.281574	PS	NA
ENSG00000034239	EFCAB1	chr8	protein_coding	49647870	49627473	4.96377e+07	-0.281575	GCL	NA
ENSG00000186106	ANKRD46	chr8	protein_coding	101572014	101521979	1.01547e+08	-0.281581	GCC	NA
ENSG00000160932	LY6E	chr8	protein_coding	144103827	144099901	144101864	-0.281595	RPE+BM	NA
ENSG00000172156	CCL11	chr17	protein_coding	32615199	32612686	3.26139e+07	-0.281596	OPL+ONL	NA
ENSG00000178445	GLDC	chr9	protein_coding	6645692	6532463	6.58908e+06	-0.2816	CSI	NA
ENSG00000173166	RAPH1	chr2	protein_coding	204400058	204298404	204349231	-0.281612	RNFL	NA
ENSG00000075891	PAX2	chr10	protein_coding	102589698	102505467	1.02548e+08	-0.281625	CSI	NA
ENSG00000100504	PYGL	chr14	protein_coding	51411248	51371934	51391591	-0.281627	CSI	NA
ENSG00000164220	F2RL2	chr5	protein_coding	75919259	75911306	7.59153e+07	-0.281631	GCC	NA
ENSG00000115363	EVA1A	chr2	protein_coding	75796848	75719443	7.57581e+07	-0.281636	RNFL	NA
ENSG00000137504	CREBZF	chr11	protein_coding	85376182	85368607	8.53724e+07	-0.281643	GCC	NA
ENSG00000163705	FANCD2OS	chr3	protein_coding	10149915	10123003	10136459	-0.281647	GCC	NA
ENSG00000185924	RTN4RL1	chr17	protein_coding	1928178	1837970	1883074	-0.281651	CSI	NA
ENSG00000178078	STAP2	chr19	protein_coding	4338847	4324039	4331443	-0.28166	IPL	NA
ENSG00000140284	SLC27A2	chr15	protein_coding	50528589	50474392	5.05015e+07	-0.281662	GCL	NA
ENSG00000180389	ATP5EP2	chr13	protein_coding	28519710	28519342	28519526	-0.281682	GCL	NA
ENSG00000186714	CCDC73	chr11	protein_coding	32816204	32623625	3.27199e+07	-0.281688	IPL	NA
ENSG00000173404	INSM1	chr20	protein_coding	20351592	20348764	20350178	-0.281696	CSI	NA
ENSG00000182870	GALNT9	chr12	protein_coding	132905905	132680916	1.32793e+08	-0.281699	INL	NA
ENSG00000183765	CHEK2	chr22	protein_coding	29137822	29083730	29110776	-0.281706	OPL+ONL	NA
ENSG00000133424	LARGE1	chr22	protein_coding	NA	NA	NA	-0.281725	RNFL	NA
ENSG00000134757	DSG3	chr18	protein_coding	29058665	29027731	29043198	-0.281757	INL	NA
ENSG00000188243	COMMD6	chr13	protein_coding	76123575	76099354	7.61115e+07	-0.281758	RPE+BM	NA
ENSG00000110321	EIF4G2	chr11	protein_coding	10830582	10818592	10824587	-0.281769	CSI	NA
ENSG00000019169	MARCO	chr2	protein_coding	119752236	119699744	119725990	-0.281771	IPL	NA
ENSG00000163421	PROK2	chr3	protein_coding	71834357	71820805	71827581	-0.281785	OPL+ONL	NA
ENSG00000126709	IFI6	chr1	protein_coding	27998724	27992571	2.79956e+07	-0.281786	GCL	NA
ENSG00000186191	BPIFB4	chr20	protein_coding	31699557	31669317	31684437	-0.281822	OPL+ONL	NA
ENSG00000183840	GPR39	chr2	protein_coding	133404169	133174146	1.33289e+08	-0.281836	PS	NA
ENSG00000152402	GUCY1A2	chr11	protein_coding	106889171	106544737	106716954	-0.281838	GCC	NA
ENSG00000244617	ASPRV1	chr2	protein_coding	70189397	70187223	70188310	-0.281844	INL	NA
ENSG00000144840	RABL3	chr3	protein_coding	120461384	120405527	1.20433e+08	-0.281848	GCC	NA
ENSG00000149474	KAT14	chr20	protein_coding	NA	NA	NA	-0.281852	INL	NA
ENSG00000132661	NXT1	chr20	protein_coding	23335408	23331372	23333390	-0.281885	CSI	NA
ENSG00000155827	RNF20	chr9	protein_coding	104325626	104296130	104310878	-0.281897	OPL+ONL	NA
ENSG00000165496	RPL10L	chr14	protein_coding	47121028	47120219	4.71206e+07	-0.2819	GCC	NA
ENSG00000114423	CBLB	chr3	protein_coding	105587887	105377108	1.05482e+08	-0.281913	CSI	NA
ENSG00000175305	CCNE2	chr8	protein_coding	95907482	95892452	95899967	-0.281914	INL	NA
ENSG00000133863	TEX15	chr8	protein_coding	30706533	30689059	30697796	-0.281922	RPE+BM	NA
ENSG00000186648	CARMIL3	chr14	protein_coding	NA	NA	NA	-0.281953	RPE+BM	NA
ENSG00000006468	ETV1	chr7	protein_coding	14031050	13930855	1.3981e+07	-0.281966	GCC	NA
ENSG00000096384	HSP90AB1	chr6	protein_coding	44221625	44213902	4.42178e+07	-0.281972	OPL+ONL	NA
ENSG00000103365	GGA2	chr16	protein_coding	23521815	23474862	2.34983e+07	-0.281999	GCC	NA
ENSG00000188483	IER5L	chr9	protein_coding	131940540	131937830	131939185	-0.282002	INL	NA
ENSG00000006016	CRLF1	chr19	protein_coding	18717660	18704034	18710847	-0.282005	OPL+ONL	NA
ENSG00000162543	UBXN10	chr1	protein_coding	20519942	20512577	2.05163e+07	-0.282014	INL	NA
ENSG00000133193	FAM104A	chr17	protein_coding	71228533	71203491	71216012	-0.282027	CSI	NA
ENSG00000166845	C18orf54	chr18	protein_coding	51908405	51884286	5.18963e+07	-0.282029	IPL	NA
ENSG00000179144	GIMAP7	chr7	protein_coding	150218161	150211944	1.50215e+08	-0.282055	GCL	NA
ENSG00000198771	RCSD1	chr1	protein_coding	167675486	167599473	1.67637e+08	-0.282055	RPE+BM	NA
ENSG00000147570	DNAJC5B	chr8	protein_coding	67012755	66933790	6.69733e+07	-0.282065	CSI	NA
ENSG00000134873	CLDN10	chr13	protein_coding	96232010	96085852	96158931	-0.28207	GCL	NA
ENSG00000124496	TRERF1	chr6	protein_coding	42419789	42192670	4.23062e+07	-0.282072	INL	NA
ENSG00000221826	PSG3	chr19	protein_coding	43244668	43225793	4.32352e+07	-0.282095	RPE+BM	NA
ENSG00000163374	YY1AP1	chr1	protein_coding	155658823	155629232	1.55644e+08	-0.282097	RPE+BM	NA
ENSG00000129159	KCNC1	chr11	protein_coding	17804602	17757494	17781048	-0.282098	RPE+BM	NA
ENSG00000165899	OTOGL	chr12	protein_coding	80772870	80603232	80688051	-0.282115	IPL	NA
ENSG00000175793	SFN	chr1	protein_coding	27190947	27189632	2.71903e+07	-0.282131	RPE+BM	NA
ENSG00000164122	ASB5	chr4	protein_coding	177190373	177134825	177162599	-0.282149	RNFL	NA
ENSG00000081800	SLC13A1	chr7	protein_coding	122840025	122753587	122796806	-0.28217	INL	NA
ENSG00000197705	KLHL14	chr18	protein_coding	30352974	30252633	3.03028e+07	-0.282174	INL	NA
ENSG00000182902	SLC25A18	chr22	protein_coding	18073647	18043182	1.80584e+07	-0.282175	PS	NA
ENSG00000196431	CRYBA4	chr22	protein_coding	27026636	27017927	2.70223e+07	-0.282185	GCL	NA
ENSG00000124802	EEF1E1	chr6	protein_coding	8102828	8073592	8088210	-0.282187	RPE+BM	NA
ENSG00000164073	MFSD8	chr4	protein_coding	128887139	128838959	128863049	-0.282199	GCL	NA
ENSG00000187498	COL4A1	chr13	protein_coding	110959496	110801309	1.1088e+08	-0.282212	INL	NA
ENSG00000148826	NKX6-2	chr10	protein_coding	134599537	134598319	134598928	-0.282249	RNFL	NA
ENSG00000188984	AADACL3	chr1	protein_coding	12788726	12776117	1.27824e+07	-0.282251	RNFL	NA
ENSG00000173171	MTX1	chr1	protein_coding	155183630	155178489	1.55181e+08	-0.282253	RNFL	NA
ENSG00000100678	SLC8A3	chr14	protein_coding	70655787	70510933	70583360	-0.282254	INL	NA
ENSG00000040933	INPP4A	chr2	protein_coding	99207496	99061320	99134408	-0.282287	INL	NA
ENSG00000135069	PSAT1	chr9	protein_coding	80945009	80911990	8.09285e+07	-0.282295	CSI	NA
ENSG00000259494	MRPL46	chr15	protein_coding	89010633	89002708	8.90067e+07	-0.282303	RPE+BM	NA
ENSG00000137547	MRPL15	chr8	protein_coding	55061074	55047780	55054427	-0.282307	CSI	NA
ENSG00000183625	CCR3	chr3	protein_coding	46308197	46283871	46296034	-0.282307	PS	NA
ENSG00000243137	PSG4	chr19	protein_coding	43709926	43696853	4.37034e+07	-0.282343	PS	NA
ENSG00000167880	EVPL	chr17	protein_coding	74023507	74002926	7.40132e+07	-0.282346	IPL	NA
ENSG00000121966	CXCR4	chr2	protein_coding	136875725	136871918	1.36874e+08	-0.282356	CSI	NA
ENSG00000121807	CCR2	chr3	protein_coding	46402413	46395234	4.63988e+07	-0.282377	RPE+BM	NA
ENSG00000100346	CACNA1I	chr22	protein_coding	40085740	39966757	4.00262e+07	-0.282401	INL	NA
ENSG00000180432	CYP8B1	chr3	protein_coding	42917633	42913683	42915658	-0.282474	GCL	NA
ENSG00000176108	CHMP6	chr17	protein_coding	78973933	78965640	7.89698e+07	-0.282498	GCL	NA
ENSG00000123983	ACSL3	chr2	protein_coding	223808119	223725731	223766925	-0.282505	GCC	NA
ENSG00000128284	APOL3	chr22	protein_coding	36562225	36536370	3.65493e+07	-0.282506	CSI	NA
ENSG00000144840	RABL3	chr3	protein_coding	120461384	120405527	1.20433e+08	-0.282521	OPL+ONL	NA
ENSG00000141577	CEP131	chr17	protein_coding	79196751	79163392	7.91801e+07	-0.282545	RPE+BM	NA
ENSG00000204628	RACK1	chr5	protein_coding	NA	NA	NA	-0.282547	IPL	NA
ENSG00000174339	OR2Y1	chr5	protein_coding	180167058	180166122	180166590	-0.282557	IPL	NA
ENSG00000137558	PI15	chr8	protein_coding	75767264	75736771	7.5752e+07	-0.282561	PS	NA
ENSG00000153814	JAZF1	chr7	protein_coding	28220437	27870192	2.80453e+07	-0.282566	CSI	NA
ENSG00000101194	SLC17A9	chr20	protein_coding	61599949	61583998	6.1592e+07	-0.282566	OPL+ONL	NA
ENSG00000124610	HIST1H1A	chr6	protein_coding	26018040	26017259	2.60176e+07	-0.282571	GCL	NA
ENSG00000161091	MFSD12	chr19	protein_coding	3557582	3544196	3550889	-0.282603	RPE+BM	NA
ENSG00000138379	MSTN	chr2	protein_coding	190927455	190920425	190923940	-0.282604	IPL	NA
ENSG00000113389	NPR3	chr5	protein_coding	32791830	32710742	32751286	-0.282624	PS	NA
ENSG00000166796	LDHC	chr11	protein_coding	18472793	18433852	1.84533e+07	-0.282647	OPL+ONL	NA
ENSG00000126861	OMG	chr17	protein_coding	29624380	29621667	2.9623e+07	-0.28265	IPL	NA
ENSG00000155957	TMBIM4	chr12	protein_coding	66563852	66530715	6.65473e+07	-0.282664	PS	NA
ENSG00000196639	HRH1	chr3	protein_coding	11304939	11178778	1.12419e+07	-0.282664	OPL+ONL	NA
ENSG00000115806	GORASP2	chr2	protein_coding	171823643	171784947	171804295	-0.282678	RNFL	NA
ENSG00000134470	IL15RA	chr10	protein_coding	6020150	5994333	6.00724e+06	-0.282686	PS	NA
ENSG00000143889	HNRNPLL	chr2	protein_coding	38830178	38790327	3.88103e+07	-0.28269	INL	NA
ENSG00000106258	CYP3A5	chr7	protein_coding	99277649	99245811	99261730	-0.282694	IPL	NA
ENSG00000196141	SPATS2L	chr2	protein_coding	201346986	201170603	2.01259e+08	-0.282713	OPL+ONL	NA
ENSG00000113621	TXNDC15	chr5	protein_coding	134237323	134209459	134223391	-0.282713	RNFL	NA
ENSG00000103266	STUB1	chr16	protein_coding	732768	730110	731439	-0.282715	PS	NA
ENSG00000147874	HAUS6	chr9	protein_coding	19102940	19053134	19078037	-0.282739	RPE+BM	NA
ENSG00000099810	MTAP	chr9	protein_coding	21865969	21802634	2.18343e+07	-0.282745	PS	NA
ENSG00000266714	MYO15B	chr17	protein_coding	73622927	73584138	7.36035e+07	-0.282746	RPE+BM	NA
ENSG00000213639	PPP1CB	chr2	protein_coding	29025806	28974613	2.90002e+07	-0.28276	RPE+BM	NA
ENSG00000061936	SFSWAP	chr12	protein_coding	132284283	132195631	132239957	-0.282762	RNFL	NA
ENSG00000119125	GDA	chr9	protein_coding	74867140	74729510	74798325	-0.282771	RNFL	NA
ENSG00000163206	SMCP	chr1	protein_coding	152857523	152850797	152854160	-0.282789	CSI	NA
ENSG00000171956	FOXB1	chr15	protein_coding	60298142	60296420	60297281	-0.282794	IPL	NA
ENSG00000183844	FAM3B	chr21	protein_coding	42729654	42688660	42709157	-0.282804	OPL+ONL	NA
ENSG00000163956	LRPAP1	chr4	protein_coding	3534224	3505323	3.51977e+06	-0.282806	RNFL	NA
ENSG00000168955	TM4SF20	chr2	protein_coding	228244022	228226873	2.28235e+08	-0.282809	OPL+ONL	NA
ENSG00000163347	CLDN1	chr3	protein_coding	190040235	190023489	190031862	-0.282814	PS	NA
ENSG00000157181	C1orf27	chr1	protein_coding	186390503	186344889	186367696	-0.282833	RPE+BM	NA
ENSG00000147324	MFHAS1	chr8	protein_coding	8751131	8641998	8.69656e+06	-0.282834	RPE+BM	NA
ENSG00000115507	OTX1	chr2	protein_coding	63284966	63277191	6.32811e+07	-0.282843	RNFL	NA
ENSG00000138663	COPS4	chr4	protein_coding	83996971	83956238	8.39766e+07	-0.282858	CSI	NA
ENSG00000108242	CYP2C18	chr10	protein_coding	96495947	96443250	9.64696e+07	-0.282867	IPL	NA
ENSG00000145779	TNFAIP8	chr5	protein_coding	118730299	118604386	1.18667e+08	-0.282879	OPL+ONL	NA
ENSG00000105656	ELL	chr19	protein_coding	18632937	18553472	1.85932e+07	-0.282879	INL	NA
ENSG00000166394	CYB5R2	chr11	protein_coding	7694821	7686325	7690573	-0.282887	OPL+ONL	NA
ENSG00000130332	LSM7	chr19	protein_coding	2328614	2321519	2.32507e+06	-0.282891	RPE+BM	NA
ENSG00000172922	RNASEH2C	chr11	protein_coding	65488409	65485143	65486776	-0.282909	CSI	NA
ENSG00000134339	SAA2	chr11	protein_coding	18270221	18259779	18265000	-0.282915	IPL	NA
ENSG00000128965	CHAC1	chr15	protein_coding	41248717	41245635	41247176	-0.282919	PS	NA
ENSG00000182512	GLRX5	chr14	protein_coding	96011055	96001322	9.60062e+07	-0.282925	GCC	NA
ENSG00000139343	SNRPF	chr12	protein_coding	96260238	96252708	96256473	-0.282932	RPE+BM	NA
ENSG00000156110	ADK	chr10	protein_coding	76469061	75910942	7.619e+07	-0.282944	GCL	NA
ENSG00000152558	TMEM123	chr11	protein_coding	102323775	102267055	102295415	-0.282956	GCL	NA
ENSG00000168040	FADD	chr11	protein_coding	70053508	70049268	70051388	-0.282963	OPL+ONL	NA
ENSG00000183134	PTGDR2	chr11	protein_coding	60623444	60618397	6.06209e+07	-0.282975	CSI	NA
ENSG00000204525	HLA-C	chr6	protein_coding	31239913	31236525	31238219	-0.282976	RPE+BM	NA
ENSG00000122643	NT5C3A	chr7	protein_coding	33102409	33053724	3.30781e+07	-0.282982	GCC	NA
ENSG00000171703	TCEA2	chr20	protein_coding	62703700	62688438	62696069	-0.282991	RPE+BM	NA
ENSG00000011422	PLAUR	chr19	protein_coding	44174498	44150246	44162372	-0.283003	RNFL	NA
ENSG00000136143	SUCLA2	chr13	protein_coding	48575462	48516790	48546126	-0.28301	INL	NA
ENSG00000253304	TMEM200B	chr1	protein_coding	29450421	29445936	2.94482e+07	-0.283012	INL	NA
ENSG00000183696	UPP1	chr7	protein_coding	48148330	48128199	4.81383e+07	-0.283026	PS	NA
ENSG00000256043	CTSO	chr4	protein_coding	156875048	156845269	1.5686e+08	-0.283043	OPL+ONL	NA
ENSG00000105771	SMG9	chr19	protein_coding	44259142	44235300	44247221	-0.283058	IPL	NA
ENSG00000141579	ZNF750	chr17	protein_coding	80797931	80787309	80792620	-0.283103	INL	NA
ENSG00000168811	IL12A	chr3	protein_coding	159713806	159706622	159710214	-0.283119	OPL+ONL	NA
ENSG00000015592	STMN4	chr8	protein_coding	27115956	27092839	2.71044e+07	-0.28312	GCC	NA
ENSG00000145246	ATP10D	chr4	protein_coding	47595503	47487409	47541456	-0.283131	RPE+BM	NA
ENSG00000184983	NDUFA6	chr22	protein_coding	42486888	42481529	4.24842e+07	-0.283134	RPE+BM	NA
ENSG00000189058	APOD	chr3	protein_coding	195311076	195295572	195303324	-0.28315	PS	NA
ENSG00000198826	ARHGAP11A	chr15	protein_coding	32932150	32907344	32919747	-0.283152	GCL	NA
ENSG00000105131	EPHX3	chr19	protein_coding	15343858	15337732	15340795	-0.283158	RPE+BM	NA
ENSG00000164144	ARFIP1	chr4	protein_coding	153833063	153701088	1.53767e+08	-0.283168	CSI	NA
ENSG00000197965	MPZL1	chr1	protein_coding	167761156	167691186	167726171	-0.283179	RPE+BM	NA
ENSG00000115159	GPD2	chr2	protein_coding	157442915	157291964	1.57367e+08	-0.283204	GCL	NA
ENSG00000188056	TREML4	chr6	protein_coding	41206120	41196061	4.12011e+07	-0.283209	INL	NA
ENSG00000204899	MZT1	chr13	protein_coding	73301938	73282494	73292216	-0.283211	OPL+ONL	NA
ENSG00000118640	VAMP8	chr2	protein_coding	85809156	85804613	8.58069e+07	-0.283213	RPE+BM	NA
ENSG00000001167	NFYA	chr6	protein_coding	41070146	41040706	41055426	-0.283213	GCC	NA
ENSG00000147872	PLIN2	chr9	protein_coding	19127604	19115758	19121681	-0.283215	PS	NA
ENSG00000221963	APOL6	chr22	protein_coding	36064456	36044423	3.60544e+07	-0.283224	IPL	NA
ENSG00000074803	SLC12A1	chr15	protein_coding	48596275	48498497	48547386	-0.283252	IPL	NA
ENSG00000105894	PTN	chr7	protein_coding	137028546	136912091	1.3697e+08	-0.283265	PS	NA
ENSG00000155592	ZKSCAN2	chr16	protein_coding	25268855	25247321	25258088	-0.283282	PS	NA
ENSG00000162723	SLAMF9	chr1	protein_coding	159924044	159921281	1.59923e+08	-0.283288	INL	NA
ENSG00000035687	ADSS	chr1	protein_coding	244615436	244571793	2.44594e+08	-0.283289	GCL	NA
ENSG00000120925	RNF170	chr8	protein_coding	42751866	42704779	4.27283e+07	-0.283302	RPE+BM	NA
ENSG00000148841	ITPRIP	chr10	protein_coding	106098251	106069453	106083852	-0.283306	INL	NA
ENSG00000185278	ZBTB37	chr1	protein_coding	173855774	173837492	173846633	-0.283307	GCL	NA
ENSG00000175084	DES	chr2	protein_coding	220291461	220283098	2.20287e+08	-0.283319	IPL	NA
ENSG00000109270	LAMTOR3	chr4	protein_coding	100815703	100799494	1.00808e+08	-0.283339	PS	NA
ENSG00000040731	CDH10	chr5	protein_coding	24645085	24487208	2.45661e+07	-0.283344	CSI	NA
ENSG00000118094	TREH	chr11	protein_coding	118550381	118528941	118539661	-0.283353	GCL	NA
ENSG00000078725	BRINP1	chr9	protein_coding	122131739	121928907	122030323	-0.283362	INL	NA
ENSG00000149021	SCGB1A1	chr11	protein_coding	62190678	62186506	62188592	-0.283368	GCL	NA
ENSG00000108984	MAP2K6	chr17	protein_coding	67538470	67410837	6.74747e+07	-0.28337	CSI	NA
ENSG00000181355	OFCC1	chr6	protein_coding	NA	NA	NA	-0.283412	GCC	NA
ENSG00000211455	STK38L	chr12	protein_coding	27478890	27397077	2.7438e+07	-0.283449	GCC	NA
ENSG00000134153	EMC7	chr15	protein_coding	34394053	34376223	34385138	-0.283449	INL	NA
ENSG00000106688	SLC1A1	chr9	protein_coding	4587469	4490426	4.53895e+06	-0.283467	OPL+ONL	NA
ENSG00000130427	EPO	chr7	protein_coding	100321323	100318422	1.0032e+08	-0.283475	RNFL	NA
ENSG00000178473	UCN3	chr10	protein_coding	5416169	5406975	5411572	-0.283481	OPL+ONL	NA
ENSG00000117152	RGS4	chr1	protein_coding	163046592	163038395	1.63042e+08	-0.283485	OPL+ONL	NA
ENSG00000142166	IFNAR1	chr21	protein_coding	34732128	34697213	3.47147e+07	-0.283485	GCL	NA
ENSG00000106991	ENG	chr9	protein_coding	130617052	130577290	130597171	-0.283486	IPL	NA
ENSG00000034713	GABARAPL2	chr16	protein_coding	75611779	75600248	7.5606e+07	-0.283503	RPE+BM	NA
ENSG00000197461	PDGFA	chr7	protein_coding	559481	536896	548188	-0.283503	RNFL	NA
ENSG00000184156	KCNQ3	chr8	protein_coding	133493004	133133104	133313054	-0.283509	IPL	NA
ENSG00000182372	CLN8	chr8	protein_coding	1734736	1711869	1.7233e+06	-0.283534	CSI	NA
ENSG00000117868	ESYT2	chr7	protein_coding	158622319	158523688	1.58573e+08	-0.283539	GCL	NA
ENSG00000085276	MECOM	chr3	protein_coding	169381563	168801286	1.69091e+08	-0.283542	IPL	NA
ENSG00000091128	LAMB4	chr7	protein_coding	107770801	107663995	107717398	-0.283549	OPL+ONL	NA
ENSG00000137691	C11orf70	chr11	protein_coding	101955291	101918168	1.01937e+08	-0.283552	GCC	NA
ENSG00000096070	BRPF3	chr6	protein_coding	36200567	36164549	36182558	-0.283553	RPE+BM	NA
ENSG00000184702	2021-09-05	chr22	protein_coding	19710845	19701986	1.97064e+07	-0.283559	RPE+BM	NA
ENSG00000162753	SLC9C2	chr1	protein_coding	173572233	173469603	173520918	-0.283568	GCL	NA
ENSG00000163288	GABRB1	chr4	protein_coding	47428447	47033294	4.72309e+07	-0.283575	PS	NA
ENSG00000196557	CACNA1H	chr16	protein_coding	1271772	1203240	1237506	-0.283589	INL	NA
ENSG00000127528	KLF2	chr19	protein_coding	16438339	16435650	1.6437e+07	-0.283589	GCC	NA
ENSG00000198171	DDRGK1	chr20	protein_coding	3185295	3171011	3178153	-0.283589	GCL	NA
ENSG00000109471	IL2	chr4	protein_coding	123377650	123372625	1.23375e+08	-0.283592	CSI	NA
ENSG00000198563	DDX39B	chr6	protein_coding	31510252	31497995	3.15041e+07	-0.283619	CSI	NA
ENSG00000206503	HLA-A	chr6	protein_coding	1295564	1150097	1.22283e+06	-0.283627	IPL	NA
ENSG00000163092	XIRP2	chr2	protein_coding	168116261	167744996	1.67931e+08	-0.283646	IPL	NA
ENSG00000134287	ARF3	chr12	protein_coding	49351252	49329991	4.93406e+07	-0.283665	RPE+BM	NA
ENSG00000185818	NAT8L	chr4	protein_coding	2070816	2061238	2066027	-0.283669	OPL+ONL	NA
ENSG00000176619	LMNB2	chr19	protein_coding	2456966	2428162	2442564	-0.28368	RPE+BM	NA
ENSG00000170476	MZB1	chr5	protein_coding	138725605	138723256	1.38724e+08	-0.283687	OPL+ONL	NA
ENSG00000185246	PRPF39	chr14	protein_coding	45584804	45553301	4.55691e+07	-0.283693	RNFL	NA
ENSG00000183150	GPR19	chr12	protein_coding	12849121	12813994	1.28316e+07	-0.283694	OPL+ONL	NA
ENSG00000211452	DIO1	chr1	protein_coding	54376759	54359860	5.43683e+07	-0.2837	RNFL	NA
ENSG00000124785	NRN1	chr6	protein_coding	6007838	5998232	6003035	-0.283707	GCC	NA
ENSG00000100003	SEC14L2	chr22	protein_coding	30821291	30792929	30807110	-0.283707	RPE+BM	NA
ENSG00000120675	DNAJC15	chr13	protein_coding	43683306	43597361	4.36403e+07	-0.283708	INL	NA
ENSG00000135362	PRR5L	chr11	protein_coding	36486754	36317724	36402239	-0.283717	OPL+ONL	NA
ENSG00000144649	FAM198A	chr3	protein_coding	43099207	43020758	4.306e+07	-0.283724	PS	NA
ENSG00000196167	COLCA1	chr11	antisense	111170539	111164113	111167326	-0.283731	GCL	NA
ENSG00000172071	EIF2AK3	chr2	protein_coding	88927094	88856258	88891676	-0.283738	RNFL	NA
ENSG00000137561	TTPA	chr8	protein_coding	63998612	63972047	6.39853e+07	-0.28374	GCC	NA
ENSG00000198382	UVRAG	chr11	protein_coding	75855282	75526211	7.56907e+07	-0.283743	CSI	NA
ENSG00000231738	TSPAN19	chr12	protein_coding	85430055	85408093	85419074	-0.283747	PS	NA
ENSG00000172123	SLFN12	chr17	protein_coding	33760195	33737940	3.37491e+07	-0.283764	GCL	NA
ENSG00000169704	GP9	chr3	protein_coding	128781254	128779609	1.2878e+08	-0.283778	RNFL	NA
ENSG00000071564	TCF3	chr19	protein_coding	1652328	1609288	1630808	-0.283782	PS	NA
ENSG00000007255	TRAPPC6A	chr19	protein_coding	45681501	45666185	45673843	-0.283803	GCL	NA
ENSG00000119335	SET	chr9	protein_coding	131458675	131445933	131452304	-0.283806	CSI	NA
ENSG00000206013	IFITM5	chr11	protein_coding	299526	298200	298863	-0.283807	RPE+BM	NA
ENSG00000111670	GNPTAB	chr12	protein_coding	102224645	102139274	1.02182e+08	-0.283825	INL	NA
ENSG00000128482	RNF112	chr17	protein_coding	19320589	19314490	1.93175e+07	-0.283832	OPL+ONL	NA
ENSG00000197442	MAP3K5	chr6	protein_coding	137113656	136878186	136995921	-0.283838	IPL	NA
ENSG00000116874	WARS2	chr1	protein_coding	119683295	119573838	1.19629e+08	-0.283871	RPE+BM	NA
ENSG00000161016	RPL8	chr8	protein_coding	146017805	146015153	146016479	-0.283876	IPL	NA
ENSG00000139168	ZCRB1	chr12	protein_coding	42719932	42705887	4.27129e+07	-0.283877	CSI	NA
ENSG00000104327	CALB1	chr8	protein_coding	91095107	91070837	91082972	-0.283881	IPL	NA
ENSG00000170989	S1PR1	chr1	protein_coding	101707076	101702304	101704690	-0.283887	INL	NA
ENSG00000141540	TTYH2	chr17	protein_coding	72258157	72209695	72233926	-0.283903	CSI	NA
ENSG00000117394	SLC2A1	chr1	protein_coding	43424847	43391045	43407946	-0.283908	CSI	NA
ENSG00000104059	FAM189A1	chr15	protein_coding	29862927	29412454	2.96377e+07	-0.283939	RNFL	NA
ENSG00000173432	SAA1	chr11	protein_coding	18291523	18287807	18289665	-0.283956	RNFL	NA
ENSG00000125485	DDX31	chr9	protein_coding	135545788	135469675	1.35508e+08	-0.283964	RPE+BM	NA
ENSG00000182613	OR2V2	chr5	protein_coding	180582890	180581942	180582416	-0.283983	RNFL	NA
ENSG00000141194	OR4D1	chr17	protein_coding	56233447	56232514	5.6233e+07	-0.283984	GCC	NA
ENSG00000141759	TXNL4A	chr18	protein_coding	77748532	77732866	77740699	-0.283989	CSI	NA
ENSG00000115884	SDC1	chr2	protein_coding	20425194	20400557	2.04129e+07	-0.283989	RNFL	NA
ENSG00000135503	ACVR1B	chr12	protein_coding	52390863	52345450	5.23682e+07	-0.283993	INL	NA
ENSG00000164211	STARD4	chr5	protein_coding	110848157	110834021	110841089	-0.284023	INL	NA
ENSG00000179119	SPTY2D1	chr11	protein_coding	18656020	18627947	1.8642e+07	-0.284024	RNFL	NA
ENSG00000122696	SLC25A51	chr9	protein_coding	37904350	37877571	3.7891e+07	-0.284068	OPL+ONL	NA
ENSG00000157916	RER1	chr1	protein_coding	2336885	2323213	2330049	-0.284073	GCC	NA
ENSG00000213214	ARHGEF35	chr7	protein_coding	143892791	143883175	143887983	-0.284076	INL	NA
ENSG00000143013	LMO4	chr1	protein_coding	87814607	87794150	8.78044e+07	-0.284113	PS	NA
ENSG00000179869	ABCA13	chr7	protein_coding	48687091	48211056	4.84491e+07	-0.284114	RPE+BM	NA
ENSG00000159335	PTMS	chr12	protein_coding	6880118	6875540	6877829	-0.28412	RNFL	NA
ENSG00000113924	HGD	chr3	protein_coding	120401418	120347014	120374216	-0.28413	RNFL	NA
ENSG00000170382	LRRN2	chr1	protein_coding	204654597	204586302	2.0462e+08	-0.284133	OPL+ONL	NA
ENSG00000008311	AASS	chr7	protein_coding	121784344	121713597	1.21749e+08	-0.284133	GCL	NA
ENSG00000069712	KIAA1107	chr1	protein_coding	92650280	92632608	92641444	-0.284137	INL	NA
ENSG00000107371	EXOSC3	chr9	protein_coding	37785089	37779710	3.77824e+07	-0.284143	RNFL	NA
ENSG00000142188	TMEM50B	chr21	protein_coding	34852316	34804792	34828554	-0.284165	RPE+BM	NA
ENSG00000104613	INTS10	chr8	protein_coding	19709586	19674917	1.96923e+07	-0.284187	CSI	NA
ENSG00000136026	CKAP4	chr12	protein_coding	106641713	106631658	1.06637e+08	-0.284207	INL	NA
ENSG00000140406	MESDC1	chr15	protein_coding	81296345	81293294	8.12948e+07	-0.284213	INL	NA
ENSG00000082175	PGR	chr11	protein_coding	101000544	100900354	100950449	-0.284219	GCL	NA
ENSG00000101558	VAPA	chr18	protein_coding	9960018	9913954	9936986	-0.284231	CSI	NA
ENSG00000107447	DNTT	chr10	protein_coding	98098321	98064084	9.80812e+07	-0.284234	OPL+ONL	NA
ENSG00000105829	BET1	chr7	protein_coding	93633690	93620999	9.36273e+07	-0.284236	PS	NA
ENSG00000157110	RBPMS	chr8	protein_coding	30429778	30242016	30335897	-0.284241	RNFL	NA
ENSG00000139973	SYT16	chr14	protein_coding	62568427	62462540	6.25155e+07	-0.284243	GCC	NA
ENSG00000174903	RAB1B	chr11	protein_coding	66044963	66036055	66040509	-0.284247	RNFL	NA
ENSG00000067365	METTL22	chr16	protein_coding	8740079	8715526	8.7278e+06	-0.284249	OPL+ONL	NA
ENSG00000118520	ARG1	chr6	protein_coding	131905472	131894343	1.319e+08	-0.284268	GCC	NA
ENSG00000197930	ERO1A	chr14	protein_coding	NA	NA	NA	-0.284288	OPL+ONL	NA
ENSG00000144730	IL17RD	chr3	protein_coding	57199403	57124009	57161706	-0.284288	IPL	NA
ENSG00000163515	RETNLB	chr3	protein_coding	108476130	108474485	1.08475e+08	-0.284332	OPL+ONL	NA
ENSG00000177575	CD163	chr12	protein_coding	7656414	7623411	7.63991e+06	-0.284344	OPL+ONL	NA
ENSG00000153789	FAM92B	chr16	protein_coding	85146114	85131964	85139039	-0.284346	RPE+BM	NA
ENSG00000189266	PNRC2	chr1	protein_coding	24289949	24286300	2.42881e+07	-0.284353	OPL+ONL	NA
ENSG00000116035	VAX2	chr2	protein_coding	71160575	71127719	71144147	-0.284358	CSI	NA
ENSG00000160716	CHRNB2	chr1	protein_coding	154552353	154540256	1.54546e+08	-0.284362	OPL+ONL	NA
ENSG00000146433	TMEM181	chr6	protein_coding	159056467	158957467	159006967	-0.284376	IPL	NA
ENSG00000181915	ADO	chr10	protein_coding	64568239	64564515	64566377	-0.284376	IPL	NA
ENSG00000139350	NEDD1	chr12	protein_coding	97347469	97301000	9.73242e+07	-0.284381	OPL+ONL	NA
ENSG00000139352	ASCL1	chr12	protein_coding	103354294	103351451	1.03353e+08	-0.284409	PS	NA
ENSG00000177225	PDDC1	chr11	protein_coding	777487	767222	772354	-0.284409	RNFL	NA
ENSG00000185352	HS6ST3	chr13	protein_coding	97491816	96743092	97117454	-0.284411	GCL	NA
ENSG00000124212	PTGIS	chr20	protein_coding	48184707	48120410	4.81526e+07	-0.284416	RNFL	NA
ENSG00000105856	HBP1	chr7	protein_coding	106842974	106809405	1.06826e+08	-0.284425	RPE+BM	NA
ENSG00000168314	MOBP	chr3	protein_coding	39570988	39509063	3.954e+07	-0.284439	PS	NA
ENSG00000119922	IFIT2	chr10	protein_coding	91069033	91061705	91065369	-0.284448	OPL+ONL	NA
ENSG00000163932	PRKCD	chr3	protein_coding	53226733	53195222	5.3211e+07	-0.284457	GCC	NA
ENSG00000177508	IRX3	chr16	protein_coding	54320378	54317211	5.43188e+07	-0.284499	RNFL	NA
ENSG00000163882	POLR2H	chr3	protein_coding	184086383	184079501	184082942	-0.284502	OPL+ONL	NA
ENSG00000123219	CENPK	chr5	protein_coding	64858995	64813592	6.48363e+07	-0.284508	GCC	NA
ENSG00000141968	VAV1	chr19	protein_coding	6857377	6772678	6.81503e+06	-0.284521	IPL	NA
ENSG00000146278	PNRC1	chr6	protein_coding	89794879	89790428	8.97927e+07	-0.28454	RNFL	NA
ENSG00000149218	ENDOD1	chr11	protein_coding	94865815	94822973	94844394	-0.284555	RPE+BM	NA
ENSG00000110330	BIRC2	chr11	protein_coding	102249401	102217912	1.02234e+08	-0.284562	GCL	NA
ENSG00000089012	SIRPG	chr20	protein_coding	1638425	1609797	1624111	-0.284577	INL	NA
ENSG00000136052	SLC41A2	chr12	protein_coding	105322472	105197274	105259873	-0.284578	RPE+BM	NA
ENSG00000186908	ZDHHC17	chr12	protein_coding	77247474	77157853	7.72027e+07	-0.284595	PS	NA
ENSG00000134146	DPH6	chr15	protein_coding	35838404	35663169	3.57508e+07	-0.284612	PS	NA
ENSG00000088882	CPXM1	chr20	protein_coding	2781292	2774714	2778003	-0.284618	INL	NA
ENSG00000175262	C1orf127	chr1	protein_coding	11042094	11006529	1.10243e+07	-0.28464	CSI	NA
ENSG00000170962	PDGFD	chr11	protein_coding	104035027	103777913	103906470	-0.28467	INL	NA
ENSG00000144591	GMPPA	chr2	protein_coding	220371718	220363586	220367652	-0.284697	RNFL	NA
ENSG00000144550	CPNE9	chr3	protein_coding	9771592	9745509	9.75855e+06	-0.284734	IPL	NA
ENSG00000171497	PPID	chr4	protein_coding	159644552	159630278	159637415	-0.284747	OPL+ONL	NA
ENSG00000151572	ANO4	chr12	protein_coding	101522419	101188373	101355396	-0.284748	PS	NA
ENSG00000025293	PHF20	chr20	protein_coding	34538288	34359922	34449105	-0.284764	GCC	NA
ENSG00000138071	ACTR2	chr2	protein_coding	65498390	65454828	65476609	-0.284767	RPE+BM	NA
ENSG00000108381	ASPA	chr17	protein_coding	3402700	3377403	3.39005e+06	-0.284781	RNFL	NA
ENSG00000096996	IL12RB1	chr19	protein_coding	18209626	18169804	18189715	-0.284783	CSI	NA
ENSG00000183196	CHST6	chr16	protein_coding	75528926	75507021	7.5518e+07	-0.284785	IPL	NA
ENSG00000196419	XRCC6	chr22	protein_coding	42060052	42017166	42038609	-0.284793	INL	NA
ENSG00000107949	BCCIP	chr10	protein_coding	127542264	127512103	1.27527e+08	-0.284798	RNFL	NA
ENSG00000179456	ZBTB18	chr1	protein_coding	244220780	244212240	244216510	-0.284801	PS	NA
ENSG00000174482	LINGO2	chr9	protein_coding	29212998	27948083	2.85805e+07	-0.284809	IPL	NA
ENSG00000002933	TMEM176A	chr7	protein_coding	150502208	150497853	1.505e+08	-0.28481	GCL	NA
ENSG00000204640	NMS	chr2	protein_coding	101099742	101086943	1.01093e+08	-0.284821	OPL+ONL	NA
ENSG00000152193	RNF219	chr13	protein_coding	79233314	79188420	79210867	-0.284826	INL	NA
ENSG00000197457	STMN3	chr20	protein_coding	62284963	62271057	62278010	-0.284827	INL	NA
ENSG00000166523	CLEC4E	chr12	protein_coding	8693558	8685900	8689729	-0.284846	RNFL	NA
ENSG00000179813	FAM216B	chr13	protein_coding	43365685	43355685	43360685	-0.28485	GCC	NA
ENSG00000163424	C3orf30	chr3	protein_coding	118870302	118864996	118867649	-0.284851	PS	NA
ENSG00000160868	CYP3A4	chr7	protein_coding	99381811	99354582	9.93682e+07	-0.28486	IPL	NA
ENSG00000198842	DUSP27	chr1	protein_coding	167098402	167064086	167081244	-0.284861	CSI	NA
ENSG00000198276	UCKL1	chr20	protein_coding	62587800	62571181	6.25795e+07	-0.284864	RPE+BM	NA
ENSG00000135638	EMX1	chr2	protein_coding	73162020	73144603	7.31533e+07	-0.284869	INL	NA
ENSG00000115919	KYNU	chr2	protein_coding	143799885	143635194	1.43718e+08	-0.284877	IPL	NA
ENSG00000109586	GALNT7	chr4	protein_coding	174245118	174089903	1.74168e+08	-0.284881	IPL	NA
ENSG00000135837	CEP350	chr1	protein_coding	180084015	179923907	180003961	-0.284886	CSI	NA
ENSG00000171428	NAT1	chr8	protein_coding	18081198	18027970	18054584	-0.284898	CSI	NA
ENSG00000100522	GNPNAT1	chr14	protein_coding	53258386	53241910	53250148	-0.284902	OPL+ONL	NA
ENSG00000185149	NPY2R	chr4	protein_coding	156138228	156129780	156134004	-0.284911	INL	NA
ENSG00000173401	GLIPR1L1	chr12	protein_coding	75764169	75728462	7.57463e+07	-0.284919	GCC	NA
ENSG00000137331	IER3	chr6	protein_coding	30712327	30710975	30711651	-0.284927	OPL+ONL	NA
ENSG00000084463	WBP11	chr12	protein_coding	14956401	14939411	14947906	-0.28495	RPE+BM	NA
ENSG00000184304	PRKD1	chr14	protein_coding	30396899	30045686	3.02213e+07	-0.284966	GCL	NA
ENSG00000163637	PRICKLE2	chr3	protein_coding	64211131	64079525	64145328	-0.28498	GCL	NA
ENSG00000172340	SUCLG2	chr3	protein_coding	67705038	67410883	6.7558e+07	-0.28498	INL	NA
ENSG00000135678	CPM	chr12	protein_coding	69357020	69244955	6.9301e+07	-0.284995	GCC	NA
ENSG00000108556	CHRNE	chr17	protein_coding	4806369	4801063	4803716	-0.285001	RPE+BM	NA
ENSG00000152558	TMEM123	chr11	protein_coding	102323775	102267055	102295415	-0.285011	CSI	NA
ENSG00000173376	NDNF	chr4	protein_coding	121993673	121956781	121975227	-0.285022	CSI	NA
ENSG00000150510	FAM124A	chr13	protein_coding	51858377	51796469	51827423	-0.28503	RNFL	NA
ENSG00000145476	CYP4V2	chr4	protein_coding	187134617	187112673	187123645	-0.285046	GCL	NA
ENSG00000175643	RMI2	chr16	protein_coding	11445617	11439310	1.14425e+07	-0.285048	RPE+BM	NA
ENSG00000065665	SEC61A2	chr10	protein_coding	12211957	12171639	12191798	-0.285066	GCC	NA
ENSG00000138036	DYNC2LI1	chr2	protein_coding	44037149	44001177	44019163	-0.285092	RNFL	NA
ENSG00000129083	COPB1	chr11	protein_coding	14521441	14479048	1.45002e+07	-0.285098	RNFL	NA
ENSG00000139287	TPH2	chr12	protein_coding	72426221	72332625	72379423	-0.285101	INL	NA
ENSG00000165678	GHITM	chr10	protein_coding	85913311	85899184	8.59062e+07	-0.285102	OPL+ONL	NA
ENSG00000135900	MRPL44	chr2	protein_coding	224832431	224822120	2.24827e+08	-0.285109	CSI	NA
ENSG00000106868	SUSD1	chr9	protein_coding	114937577	114803060	1.1487e+08	-0.285111	RPE+BM	NA
ENSG00000132622	HSPA12B	chr20	protein_coding	3733758	3713316	3723537	-0.28517	RPE+BM	NA
ENSG00000123700	KCNJ2	chr17	protein_coding	68176183	68165675	68170929	-0.285175	OPL+ONL	NA
ENSG00000038945	MSR1	chr8	protein_coding	16050300	15965386	16007843	-0.28518	CSI	NA
ENSG00000186952	TMEM232	chr5	protein_coding	110062450	109755197	1.09909e+08	-0.285183	PS	NA
ENSG00000154548	SRSF12	chr6	protein_coding	89827800	89805677	8.98167e+07	-0.285223	RPE+BM	NA
ENSG00000184371	CSF1	chr1	protein_coding	110473616	110453232	110463424	-0.285234	OPL+ONL	NA
ENSG00000162482	AKR7A3	chr1	protein_coding	19615280	19609056	19612168	-0.285259	RNFL	NA
ENSG00000214872	SMTNL1	chr11	protein_coding	57317747	57310113	57313930	-0.28527	RPE+BM	NA
ENSG00000172345	STARD5	chr15	protein_coding	81616524	81605006	81610765	-0.285287	CSI	NA
ENSG00000115170	ACVR1	chr2	protein_coding	158732374	158592957	1.58663e+08	-0.285293	RNFL	NA
ENSG00000165682	CLEC1B	chr12	protein_coding	10151899	10145661	10148780	-0.2853	CSI	NA
ENSG00000214357	NEURL1B	chr5	protein_coding	172118533	172068275	172093404	-0.285308	GCL	NA
ENSG00000130749	ZC3H4	chr19	protein_coding	47617009	47567446	4.75922e+07	-0.285338	RPE+BM	NA
ENSG00000155761	SPAG17	chr1	protein_coding	118727848	118496287	1.18612e+08	-0.285344	PS	NA
ENSG00000164124	TMEM144	chr4	protein_coding	159176439	159131400	1.59154e+08	-0.285349	IPL	NA
ENSG00000187210	GCNT1	chr9	protein_coding	79122332	79056581	7.90895e+07	-0.285366	GCC	NA
ENSG00000117602	RCAN3	chr1	protein_coding	24863510	24828840	24846175	-0.285424	RPE+BM	NA
ENSG00000174948	GPR149	chr3	protein_coding	154147504	154055460	154101482	-0.285438	GCL	NA
ENSG00000112699	GMDS	chr6	protein_coding	2245868	1624034	1934951	-0.285444	RNFL	NA
ENSG00000170324	FRMPD2	chr10	protein_coding	49482941	49364601	49423771	-0.285452	GCC	NA
ENSG00000168758	SEMA4C	chr2	protein_coding	97535735	97525472	9.75306e+07	-0.285454	RPE+BM	NA
ENSG00000108342	CSF3	chr17	protein_coding	38174066	38171613	3.81728e+07	-0.285457	GCL	NA
ENSG00000173041	ZNF680	chr7	protein_coding	64023505	63980254	6.40019e+07	-0.285496	GCC	NA
ENSG00000183876	ARSI	chr5	protein_coding	149682525	149675908	1.49679e+08	-0.285505	CSI	NA
ENSG00000157330	C1orf158	chr1	protein_coding	12821102	12806133	1.28136e+07	-0.285516	PS	NA
ENSG00000111536	IL26	chr12	protein_coding	68619571	68595128	6.86073e+07	-0.285521	GCC	NA
ENSG00000164096	C4orf3	chr4	protein_coding	120225600	120217573	1.20222e+08	-0.285534	OPL+ONL	NA
ENSG00000065911	MTHFD2	chr2	protein_coding	74442424	74425689	7.44341e+07	-0.285557	RPE+BM	NA
ENSG00000168288	MMADHC	chr2	protein_coding	150444330	150426146	150435238	-0.285566	CSI	NA
ENSG00000111058	ACSS3	chr12	protein_coding	81649582	81471808	81560695	-0.285575	IPL	NA
ENSG00000124772	CPNE5	chr6	protein_coding	36807220	36708554	36757887	-0.285625	IPL	NA
ENSG00000157613	CREB3L1	chr11	protein_coding	46342972	46299188	46321080	-0.285627	RPE+BM	NA
ENSG00000180777	ANKRD30B	chr18	protein_coding	14852737	14748238	1.48005e+07	-0.28563	RNFL	NA
ENSG00000180053	NKX2-6	chr8	protein_coding	23564111	23559963	23562037	-0.285637	PS	NA
ENSG00000151332	MBIP	chr14	protein_coding	36789882	36767763	3.67788e+07	-0.285646	CSI	NA
ENSG00000164299	SPZ1	chr5	protein_coding	79617660	79615789	7.96167e+07	-0.285647	RNFL	NA
ENSG00000168255	POLR2J3	chr7	protein_coding	102213068	102178365	1.02196e+08	-0.28567	RNFL	NA
ENSG00000162444	RBP7	chr1	protein_coding	10076078	10057254	10066666	-0.285698	CSI	NA
ENSG00000126218	F10	chr13	protein_coding	113803843	113777112	1.1379e+08	-0.285707	GCC	NA
ENSG00000103642	LACTB	chr15	protein_coding	63434264	63413998	63424131	-0.285711	GCL	NA
ENSG00000145439	CBR4	chr4	protein_coding	169931468	169908741	1.6992e+08	-0.285713	OPL+ONL	NA
ENSG00000121895	TMEM156	chr4	protein_coding	39034041	38968440	3.90012e+07	-0.285719	IPL	NA
ENSG00000269964	MEI4	chr6	protein_coding	78634476	78400372	78517424	-0.285729	PS	NA
ENSG00000147883	CDKN2B	chr9	protein_coding	22009312	22002901	2.20061e+07	-0.285739	CSI	NA
ENSG00000139117	CPNE8	chr12	protein_coding	39299420	39046001	3.91727e+07	-0.285743	RPE+BM	NA
ENSG00000164744	SUN3	chr7	protein_coding	48068716	48026745	4.80477e+07	-0.285753	OPL+ONL	NA
ENSG00000021461	CYP3A43	chr7	protein_coding	99463727	99425635	99444681	-0.285753	OPL+ONL	NA
ENSG00000204193	TXNDC8	chr9	protein_coding	113100164	113065866	113083015	-0.28576	PS	NA
ENSG00000149089	APIP	chr11	protein_coding	34937958	34903842	34920900	-0.285778	OPL+ONL	NA
ENSG00000181867	FTMT	chr5	protein_coding	121188523	121187649	121188086	-0.28578	INL	NA
ENSG00000069702	TGFBR3	chr1	protein_coding	92371559	92145899	92258729	-0.285781	GCL	NA
ENSG00000196418	ZNF124	chr1	protein_coding	247335319	247285276	2.4731e+08	-0.28579	GCL	NA
ENSG00000169992	NLGN2	chr17	protein_coding	7323183	7311501	7317342	-0.285807	RPE+BM	NA
ENSG00000196616	ADH1B	chr4	protein_coding	100242599	100227543	100235071	-0.285821	CSI	NA
ENSG00000129437	KLK14	chr19	protein_coding	51587502	51581153	5.15843e+07	-0.285823	PS	NA
ENSG00000151575	TEX9	chr15	protein_coding	56738195	56657621	56697908	-0.285858	GCL	NA
ENSG00000127774	EMC6	chr17	protein_coding	3572963	3572016	3.57249e+06	-0.28586	INL	NA
ENSG00000145700	ANKRD31	chr5	protein_coding	74532703	74364121	74448412	-0.285867	IPL	NA
ENSG00000102575	ACP5	chr19	protein_coding	11689801	11685474	1.16876e+07	-0.285873	PS	NA
ENSG00000075391	RASAL2	chr1	protein_coding	178448648	178062863	1.78256e+08	-0.28588	RPE+BM	NA
ENSG00000168310	IRF2	chr4	protein_coding	185395726	185308875	1.85352e+08	-0.285897	GCL	NA
ENSG00000166073	GPR176	chr15	protein_coding	40213093	40091222	4.01522e+07	-0.285905	OPL+ONL	NA
ENSG00000171811	CFAP46	chr10	protein_coding	134756089	134621895	134688992	-0.285908	CSI	NA
ENSG00000080200	CRYBG3	chr3	protein_coding	97663830	97540883	9.76024e+07	-0.28591	GCC	NA
ENSG00000108602	ALDH3A1	chr17	protein_coding	19651746	19641297	1.96465e+07	-0.285928	OPL+ONL	NA
ENSG00000116833	NR5A2	chr1	protein_coding	200146550	199996729	2.00072e+08	-0.28593	OPL+ONL	NA
ENSG00000101251	SEL1L2	chr20	protein_coding	13975979	13830043	13903011	-0.285938	RNFL	NA
ENSG00000136541	ERMN	chr2	protein_coding	158184146	158175124	158179635	-0.285967	GCL	NA
ENSG00000235863	B3GALT4	chr6	protein_coding	33246602	33244916	33245759	-0.285971	GCC	NA
ENSG00000186432	KPNA4	chr3	protein_coding	160283376	160212782	160248079	-0.285977	CSI	NA
ENSG00000176624	MEX3C	chr18	protein_coding	48724051	48700919	48712485	-0.285984	OPL+ONL	NA
ENSG00000083642	PDS5B	chr13	protein_coding	33352158	33160563	3.32564e+07	-0.285997	RNFL	NA
ENSG00000119965	C10orf88	chr10	protein_coding	124713919	124690418	1.24702e+08	-0.286009	CSI	NA
ENSG00000175206	NPPA	chr1	protein_coding	11907840	11905766	11906803	-0.28601	OPL+ONL	NA
ENSG00000104755	ADAM2	chr8	protein_coding	39695808	39601254	39648531	-0.286019	GCC	NA
ENSG00000099810	MTAP	chr9	protein_coding	21865969	21802634	2.18343e+07	-0.286039	RNFL	NA
ENSG00000083799	CYLD	chr16	protein_coding	50835846	50775960	50805903	-0.28605	GCC	NA
ENSG00000170442	KRT86	chr12	protein_coding	52702947	52695648	5.26993e+07	-0.286055	RPE+BM	NA
ENSG00000174136	RGMB	chr5	protein_coding	98132198	98104998	98118598	-0.286063	GCC	NA
ENSG00000134253	TRIM45	chr1	protein_coding	117664411	117653676	1.17659e+08	-0.286075	CSI	NA
ENSG00000127995	CASD1	chr7	protein_coding	94186328	94139169	9.41627e+07	-0.286092	GCC	NA
ENSG00000135426	TESPA1	chr12	protein_coding	55378530	55342086	55360308	-0.286133	GCL	NA
ENSG00000157680	DGKI	chr7	protein_coding	137531609	137074384	1.37303e+08	-0.286133	CSI	NA
ENSG00000104723	TUSC3	chr8	protein_coding	15624158	15397595	1.55109e+07	-0.286133	RNFL	NA
ENSG00000118492	ADGB	chr6	protein_coding	147136597	146920135	147028366	-0.286148	GCL	NA
ENSG00000142687	KIAA0319L	chr1	protein_coding	36023037	35899090	3.59611e+07	-0.286154	GCC	NA
ENSG00000166289	PLEKHF1	chr19	protein_coding	30166383	30156326	3.01614e+07	-0.286158	INL	NA
ENSG00000155307	SAMSN1	chr21	protein_coding	15955723	15857548	1.59066e+07	-0.286159	GCL	NA
ENSG00000110057	UNC93B1	chr11	protein_coding	67771595	67758570	6.77651e+07	-0.286164	RNFL	NA
ENSG00000053900	ANAPC4	chr4	protein_coding	25420120	25378847	2.53995e+07	-0.286172	RNFL	NA
ENSG00000133657	ATP13A3	chr3	protein_coding	194188968	194123402	194156185	-0.286174	PS	NA
ENSG00000205978	NYNRIN	chr14	protein_coding	24888494	24867991	2.48782e+07	-0.286174	PS	NA
ENSG00000271605	MILR1	chr17	protein_coding	62464760	62461568	62463164	-0.286174	INL	NA
ENSG00000179119	SPTY2D1	chr11	protein_coding	18656020	18627947	1.8642e+07	-0.286206	RPE+BM	NA
ENSG00000175463	TBC1D10C	chr11	protein_coding	67177561	67171383	67174472	-0.286217	RNFL	NA
ENSG00000144278	GALNT13	chr2	protein_coding	155310489	154728410	1.55019e+08	-0.286237	RNFL	NA
ENSG00000122574	WIPF3	chr7	protein_coding	29956682	29846169	2.99014e+07	-0.286249	GCC	NA
ENSG00000174453	VWC2L	chr2	protein_coding	215440653	215276460	2.15359e+08	-0.286253	GCL	NA
ENSG00000150433	TMEM218	chr11	protein_coding	124981659	124964265	124972962	-0.28626	RPE+BM	NA
ENSG00000180891	CUEDC1	chr17	protein_coding	56032684	55938603	5.59856e+07	-0.286281	CSI	NA
ENSG00000103811	CTSH	chr15	protein_coding	79237420	79214091	7.92258e+07	-0.286293	IPL	NA
ENSG00000145321	GC	chr4	protein_coding	72671237	72607410	7.26393e+07	-0.28632	CSI	NA
ENSG00000089327	FXYD5	chr19	protein_coding	35660788	35645624	35653206	-0.286331	CSI	NA
ENSG00000169499	PLEKHA2	chr8	protein_coding	38831430	38758752	38795091	-0.286337	CSI	NA
ENSG00000206579	XKR4	chr8	protein_coding	56438710	56015016	56226863	-0.286368	GCC	NA
ENSG00000169019	COMMD8	chr4	protein_coding	47465676	47452810	47459243	-0.286371	INL	NA
ENSG00000143344	RGL1	chr1	protein_coding	183897685	183605181	183751433	-0.286375	GCC	NA
ENSG00000087589	CASS4	chr20	protein_coding	55034396	54987167	5.50108e+07	-0.286384	CSI	NA
ENSG00000047932	GOPC	chr6	protein_coding	117923705	117881432	1.17903e+08	-0.286387	OPL+ONL	NA
ENSG00000135624	CCT7	chr2	protein_coding	73480150	73461363	7.34708e+07	-0.286407	CSI	NA
ENSG00000152192	POU4F1	chr13	protein_coding	79177695	79173229	79175462	-0.286408	GCL	NA
ENSG00000136960	ENPP2	chr8	protein_coding	120651106	120569316	120610211	-0.286409	CSI	NA
ENSG00000106028	SSBP1	chr7	protein_coding	141450288	141438120	141444204	-0.286417	RPE+BM	NA
ENSG00000122025	FLT3	chr13	protein_coding	28674729	28577410	2.86261e+07	-0.286444	PS	NA
ENSG00000186265	BTLA	chr3	protein_coding	112218408	112182812	112200610	-0.286473	PS	NA
ENSG00000113749	HRH2	chr5	protein_coding	175113245	175085039	175099142	-0.286482	OPL+ONL	NA
ENSG00000148513	ANKRD30A	chr10	protein_coding	37521495	37414784	3.74681e+07	-0.286496	GCC	NA
ENSG00000164089	ETNPPL	chr4	protein_coding	109684235	109663201	109673718	-0.286507	IPL	NA
ENSG00000204632	HLA-G	chr6	protein_coding	1314804	1310646	1312725	-0.286508	GCL	NA
ENSG00000187122	SLIT1	chr10	protein_coding	98945683	98757794	9.88517e+07	-0.28651	INL	NA
ENSG00000103375	AQP8	chr16	protein_coding	25240253	25228284	2.52343e+07	-0.286519	RNFL	NA
ENSG00000140105	WARS	chr14	protein_coding	100842680	100800124	100821402	-0.286533	OPL+ONL	NA
ENSG00000105771	SMG9	chr19	protein_coding	44259142	44235300	44247221	-0.286557	RNFL	NA
ENSG00000066044	ELAVL1	chr19	protein_coding	8070529	8023456	8.04699e+06	-0.286567	CSI	NA
ENSG00000125430	HS3ST3B1	chr17	protein_coding	14249492	14204505	1.4227e+07	-0.286568	RPE+BM	NA
ENSG00000177733	HNRNPA0	chr5	protein_coding	137090039	137087072	1.37089e+08	-0.286571	INL	NA
ENSG00000167077	MEI1	chr22	protein_coding	42195459	42095517	42145488	-0.286587	INL	NA
ENSG00000159263	SIM2	chr21	protein_coding	38122218	38071432	38096825	-0.286596	CSI	NA
ENSG00000186010	NDUFA13	chr19	protein_coding	19639013	19627018	1.9633e+07	-0.286601	PS	NA
ENSG00000196277	GRM7	chr3	protein_coding	7783218	6902801	7.34301e+06	-0.286606	RPE+BM	NA
ENSG00000174611	KY	chr3	protein_coding	134369864	134318764	134344314	-0.28663	GCC	NA
ENSG00000138758	2021-09-11	chr4	protein_coding	77959768	77870894	77915331	-0.286634	INL	NA
ENSG00000130720	FIBCD1	chr9	protein_coding	133814455	133777824	1.33796e+08	-0.28664	GCL	NA
ENSG00000186103	ARGFX	chr3	protein_coding	121309469	121286777	121298123	-0.286678	OPL+ONL	NA
ENSG00000158481	CD1C	chr1	protein_coding	158264564	158259562	158262063	-0.286679	RNFL	NA
ENSG00000151388	ADAMTS12	chr5	protein_coding	33892124	33527286	33709705	-0.286686	RNFL	NA
ENSG00000161016	RPL8	chr8	protein_coding	146017805	146015153	146016479	-0.286712	GCC	NA
ENSG00000072858	SIDT1	chr3	protein_coding	113348422	113251217	1.133e+08	-0.286733	GCC	NA
ENSG00000104833	TUBB4A	chr19	protein_coding	6502859	6494329	6498594	-0.286758	GCL	NA
ENSG00000078328	RBFOX1	chr16	protein_coding	7763340	6069131	6.91624e+06	-0.286764	PS	NA
ENSG00000075673	ATP12A	chr13	protein_coding	25285923	25254548	2.52702e+07	-0.286782	OPL+ONL	NA
ENSG00000080371	RAB21	chr12	protein_coding	72181150	72148657	7.21649e+07	-0.28679	PS	NA
ENSG00000114013	CD86	chr3	protein_coding	121839988	121774208	121807098	-0.286793	RPE+BM	NA
ENSG00000137869	CYP19A1	chr15	protein_coding	51630795	51500253	51565524	-0.286834	IPL	NA
ENSG00000229544	NKX1-2	chr10	protein_coding	126138550	126135997	1.26137e+08	-0.286843	IPL	NA
ENSG00000136872	ALDOB	chr9	protein_coding	104198062	104182841	1.0419e+08	-0.286846	CSI	NA
ENSG00000143147	GPR161	chr1	protein_coding	168106905	168048779	168077842	-0.286856	GCC	NA
ENSG00000148935	GAS2	chr11	protein_coding	22834547	22688159	22761353	-0.286863	PS	NA
ENSG00000221866	PLXNA4	chr7	protein_coding	132261323	131808090	1.32035e+08	-0.286869	PS	NA
ENSG00000109193	SULT1E1	chr4	protein_coding	70725870	70706929	7.07164e+07	-0.286882	RPE+BM	NA
ENSG00000182154	MRPL41	chr9	protein_coding	140447007	140446308	1.40447e+08	-0.286914	GCC	NA
ENSG00000138741	TRPC3	chr4	protein_coding	122872909	122800182	1.22837e+08	-0.286926	RNFL	NA
ENSG00000162384	C1orf123	chr1	protein_coding	53686289	53679771	53683030	-0.286939	INL	NA
ENSG00000133020	MYH8	chr17	protein_coding	10325267	10293641	10309454	-0.28695	GCC	NA
ENSG00000181355	OFCC1	chr6	protein_coding	NA	NA	NA	-0.286951	RNFL	NA
ENSG00000144233	AMMECR1L	chr2	protein_coding	128643514	128619206	128631360	-0.286951	CSI	NA
ENSG00000114209	PDCD10	chr3	protein_coding	167452651	167401694	1.67427e+08	-0.286952	RNFL	NA
ENSG00000162592	CCDC27	chr1	protein_coding	3688209	3668964	3.67859e+06	-0.286956	INL	NA
ENSG00000123416	TUBA1B	chr12	protein_coding	49525304	49521566	49523435	-0.286959	CSI	NA
ENSG00000136897	MRPL50	chr9	protein_coding	104160919	104152248	1.04157e+08	-0.28697	RPE+BM	NA
ENSG00000205038	PKHD1L1	chr8	protein_coding	110543500	110374705	1.10459e+08	-0.286992	GCC	NA
ENSG00000111452	ADGRD1	chr12	protein_coding	NA	NA	NA	-0.286998	IPL	NA
ENSG00000132821	VSTM2L	chr20	protein_coding	36573747	36531498	3.65526e+07	-0.287021	RPE+BM	NA
ENSG00000182170	MRGPRG	chr11	protein_coding	3240043	3239173	3239608	-0.287034	INL	NA
ENSG00000112539	C6orf118	chr6	protein_coding	165723111	165693152	1.65708e+08	-0.287049	INL	NA
ENSG00000183654	2021-03-11	chr5	protein_coding	16179897	16067473	16123685	-0.287061	GCC	NA
ENSG00000138315	OIT3	chr10	protein_coding	74692787	74653338	7.46731e+07	-0.287063	IPL	NA
ENSG00000144583	2021-03-04	chr2	protein_coding	217236750	217122584	217179667	-0.287064	OPL+ONL	NA
ENSG00000065882	TBC1D1	chr4	protein_coding	38140796	37892704	38016750	-0.287069	GCC	NA
ENSG00000102452	NALCN	chr13	protein_coding	102068813	101706129	101887471	-0.287075	CSI	NA
ENSG00000180509	KCNE1	chr21	protein_coding	35884573	35818985	35851779	-0.287082	IPL	NA
ENSG00000174137	FAM53A	chr4	protein_coding	1686040	1641607	1.66382e+06	-0.287084	CSI	NA
ENSG00000164647	STEAP1	chr7	protein_coding	89794141	89783688	8.97889e+07	-0.287141	GCC	NA
ENSG00000075886	TUBA3D	chr2	protein_coding	132240507	132233579	132237043	-0.287175	GCC	NA
ENSG00000177685	CRACR2B	chr11	protein_coding	831991	828259	830125	-0.287187	PS	NA
ENSG00000160282	FTCD	chr21	protein_coding	47575481	47556175	47565828	-0.287192	CSI	NA
ENSG00000162989	KCNJ3	chr2	protein_coding	155714864	155555092	155634978	-0.28725	CSI	NA
ENSG00000181847	TIGIT	chr3	protein_coding	114029135	114012832	1.14021e+08	-0.287256	INL	NA
ENSG00000127124	HIVEP3	chr1	protein_coding	42384378	41972035	4.21782e+07	-0.287259	RNFL	NA
ENSG00000196119	OR8A1	chr11	protein_coding	124440945	124439964	1.2444e+08	-0.287269	OPL+ONL	NA
ENSG00000117395	EBNA1BP2	chr1	protein_coding	43638241	43629844	4.3634e+07	-0.28727	RPE+BM	NA
ENSG00000139914	FITM1	chr14	protein_coding	24602058	24600674	24601366	-0.287281	GCL	NA
ENSG00000136098	NEK3	chr13	protein_coding	52733996	52706778	52720387	-0.2873	IPL	NA
ENSG00000165633	VSTM4	chr10	protein_coding	50323577	50222289	50272933	-0.287305	IPL	NA
ENSG00000256043	CTSO	chr4	protein_coding	156875048	156845269	1.5686e+08	-0.287308	IPL	NA
ENSG00000107014	RLN2	chr9	protein_coding	5304611	5299865	5302238	-0.287326	OPL+ONL	NA
ENSG00000145358	DDIT4L	chr4	protein_coding	101111655	101107026	1.01109e+08	-0.287332	GCL	NA
ENSG00000186501	TMEM222	chr1	protein_coding	27662891	27648635	27655763	-0.287343	RPE+BM	NA
ENSG00000189320	FAM180A	chr7	protein_coding	135433594	135414345	1.35424e+08	-0.287344	RPE+BM	NA
ENSG00000134716	CYP2J2	chr1	protein_coding	60392423	60358979	60375701	-0.287356	IPL	NA
ENSG00000144668	ITGA9	chr3	protein_coding	37861281	37493812	3.76775e+07	-0.287375	RPE+BM	NA
ENSG00000169914	OTUD3	chr1	protein_coding	20239437	20208887	20224162	-0.287379	GCC	NA
ENSG00000156150	ALX3	chr1	protein_coding	110613322	110602996	110608159	-0.287407	IPL	NA
ENSG00000115616	SLC9A2	chr2	protein_coding	103327809	103236165	103281987	-0.287421	OPL+ONL	NA
ENSG00000170917	NUDT6	chr4	protein_coding	123844159	123813798	1.23829e+08	-0.287436	IPL	NA
ENSG00000140848	CPNE2	chr16	protein_coding	57181878	57126454	57154166	-0.287446	INL	NA
ENSG00000139921	TMX1	chr14	protein_coding	51724372	51706885	5.17156e+07	-0.287458	GCC	NA
ENSG00000086730	LAT2	chr7	protein_coding	73644164	73624086	73634125	-0.287459	RPE+BM	NA
ENSG00000154274	C4orf19	chr4	protein_coding	37595132	37455551	3.75253e+07	-0.287468	IPL	NA
ENSG00000258227	CLEC5A	chr7	protein_coding	141646807	141627156	1.41637e+08	-0.287475	GCL	NA
ENSG00000187678	SPRY4	chr5	protein_coding	141704620	141689991	1.41697e+08	-0.287476	IPL	NA
ENSG00000197776	KLHDC1	chr14	protein_coding	50219870	50159822	50189846	-0.28748	RPE+BM	NA
ENSG00000165392	WRN	chr8	protein_coding	31031277	30890777	30961027	-0.287489	PS	NA
ENSG00000099282	TSPAN15	chr10	protein_coding	71267423	71211225	71239324	-0.287489	GCL	NA
ENSG00000166828	SCNN1G	chr16	protein_coding	23228200	23194039	2.32111e+07	-0.287494	PS	NA
ENSG00000099822	HCN2	chr19	protein_coding	617159	589892	603526	-0.287497	CSI	NA
ENSG00000130545	CRB3	chr19	protein_coding	6467230	6464259	6.46574e+06	-0.287507	CSI	NA
ENSG00000196604	POTEF	chr2	protein_coding	130886795	130831107	130858951	-0.287507	GCC	NA
ENSG00000132326	PER2	chr2	protein_coding	239197207	239152678	2.39175e+08	-0.287509	GCL	NA
ENSG00000163630	SYNPR	chr3	protein_coding	63602597	63263913	63433255	-0.287515	RPE+BM	NA
ENSG00000151651	ADAM8	chr10	protein_coding	135090407	135075919	135083163	-0.287529	INL	NA
ENSG00000108823	SGCA	chr17	protein_coding	48253293	48243365	48248329	-0.287535	PS	NA
ENSG00000127511	SIN3B	chr19	protein_coding	16991164	16940197	1.69657e+07	-0.287538	IPL	NA
ENSG00000161298	ZNF382	chr19	protein_coding	37119499	37096206	3.71079e+07	-0.287538	RPE+BM	NA
ENSG00000230873	STMND1	chr6	protein_coding	17131603	17102488	1.7117e+07	-0.287541	IPL	NA
ENSG00000163751	CPA3	chr3	protein_coding	148614872	148583042	148598957	-0.287547	IPL	NA
ENSG00000197142	ACSL5	chr10	protein_coding	114188138	114133915	1.14161e+08	-0.287548	IPL	NA
ENSG00000213214	ARHGEF35	chr7	protein_coding	143892791	143883175	143887983	-0.287559	IPL	NA
ENSG00000164303	ENPP6	chr4	protein_coding	185139114	185009858	185074486	-0.28756	IPL	NA
ENSG00000143228	NUF2	chr1	protein_coding	163325553	163291722	1.63309e+08	-0.287565	IPL	NA
ENSG00000166250	CLMP	chr11	protein_coding	123066007	122943032	1.23005e+08	-0.287566	RPE+BM	NA
ENSG00000134996	OSTF1	chr9	protein_coding	77762114	77703397	7.77328e+07	-0.287583	CSI	NA
ENSG00000119927	GPAM	chr10	protein_coding	113943537	113909621	113926579	-0.287591	INL	NA
ENSG00000177669	MBOAT4	chr8	protein_coding	30002200	29989186	29995693	-0.287611	RPE+BM	NA
ENSG00000161634	DCD	chr12	protein_coding	55042277	55038374	5.50403e+07	-0.287612	RNFL	NA
ENSG00000175711	B3GNTL1	chr17	protein_coding	81009686	80901666	80955676	-0.287624	GCL	NA
ENSG00000171428	NAT1	chr8	protein_coding	18081198	18027970	18054584	-0.287625	INL	NA
ENSG00000121440	PDZRN3	chr3	protein_coding	73674072	73431651	7.35529e+07	-0.287629	GCC	NA
ENSG00000179869	ABCA13	chr7	protein_coding	48687091	48211056	4.84491e+07	-0.287636	GCC	NA
ENSG00000182827	ACBD3	chr1	protein_coding	226374423	226332379	226353401	-0.287636	IPL	NA
ENSG00000115128	SF3B6	chr2	protein_coding	24299314	24290453	2.42949e+07	-0.287646	RPE+BM	NA
ENSG00000160182	TFF1	chr21	protein_coding	43786644	43782390	43784517	-0.287646	PS	NA
ENSG00000123219	CENPK	chr5	protein_coding	64858995	64813592	6.48363e+07	-0.287653	IPL	NA
ENSG00000203859	HSD3B2	chr1	protein_coding	119965662	119957553	1.19962e+08	-0.287655	OPL+ONL	NA
ENSG00000143155	TIPRL	chr1	protein_coding	168171351	168148082	1.6816e+08	-0.287657	INL	NA
ENSG00000118508	RAB32	chr6	protein_coding	146876086	146864827	1.4687e+08	-0.287671	RPE+BM	NA
ENSG00000170683	OR10A3	chr11	protein_coding	7961067	7960122	7.96059e+06	-0.287676	RNFL	NA
ENSG00000254656	RTL1	chr14	protein_coding	101351184	101346991	1.01349e+08	-0.287687	OPL+ONL	NA
ENSG00000159208	CIART	chr1	protein_coding	150259504	150254942	150257223	-0.287689	CSI	NA
ENSG00000114331	ACAP2	chr3	protein_coding	195163817	194995464	1.9508e+08	-0.287696	GCL	NA
ENSG00000204389	HSPA1A	chr6	protein_coding	31785719	31783290	3.17845e+07	-0.287716	OPL+ONL	NA
ENSG00000144713	RPL32	chr3	protein_coding	12883081	12876443	12879762	-0.287717	CSI	NA
ENSG00000164983	TMEM65	chr8	protein_coding	125384940	125323158	125354049	-0.287732	GCL	NA
ENSG00000136237	RAPGEF5	chr7	protein_coding	22396533	22157907	22277220	-0.28774	GCC	NA
ENSG00000159339	PADI4	chr1	protein_coding	17690495	17634689	17662592	-0.287751	OPL+ONL	NA
ENSG00000122543	OCM	chr7	protein_coding	5925994	5920428	5923211	-0.287773	OPL+ONL	NA
ENSG00000168374	ARF4	chr3	protein_coding	57583215	57557089	57570152	-0.287782	PS	NA
ENSG00000186684	CYP27C1	chr2	protein_coding	127963343	127941411	127952377	-0.287799	RNFL	NA
ENSG00000185437	SH3BGR	chr21	protein_coding	40887433	40817796	4.08526e+07	-0.2878	CSI	NA
ENSG00000113575	PPP2CA	chr5	protein_coding	133561950	133532147	1.33547e+08	-0.287804	RPE+BM	NA
ENSG00000073849	ST6GAL1	chr3	protein_coding	186796341	186648314	1.86722e+08	-0.287851	OPL+ONL	NA
ENSG00000145391	SETD7	chr4	protein_coding	140477577	140427191	140452384	-0.287852	CSI	NA
ENSG00000169750	RAC3	chr17	protein_coding	79992080	79989531	7.99908e+07	-0.287853	RPE+BM	NA
ENSG00000254585	MAGEL2	chr15	protein_coding	23892993	23888695	23890844	-0.287872	RPE+BM	NA
ENSG00000090020	SLC9A1	chr1	protein_coding	27481621	27425299	27453460	-0.287876	INL	NA
ENSG00000124785	NRN1	chr6	protein_coding	6007838	5998232	6003035	-0.287891	OPL+ONL	NA
ENSG00000109576	AADAT	chr4	protein_coding	171011538	170981372	170996455	-0.287893	PS	NA
ENSG00000147465	STAR	chr8	protein_coding	38008600	38000217	3.80044e+07	-0.287898	IPL	NA
ENSG00000187616	TMEM8C	chr9	protein_coding	136390068	136379707	1.36385e+08	-0.287899	GCL	NA
ENSG00000135116	HRK	chr12	protein_coding	117319232	117298224	117308728	-0.287917	OPL+ONL	NA
ENSG00000136521	NDUFB5	chr3	protein_coding	179342288	179322574	179332431	-0.287919	GCL	NA
ENSG00000212127	TAS2R14	chr12	protein_coding	11091806	11090852	11091329	-0.287928	CSI	NA
ENSG00000100364	KIAA0930	chr22	protein_coding	45636650	45588122	45612386	-0.287931	OPL+ONL	NA
ENSG00000136487	GH2	chr17	protein_coding	61959302	61957571	6.19584e+07	-0.287935	IPL	NA
ENSG00000163218	PGLYRP4	chr1	protein_coding	153321022	153302596	153311809	-0.287936	INL	NA
ENSG00000136100	VPS36	chr13	protein_coding	53024813	52986736	5.30058e+07	-0.287944	RPE+BM	NA
ENSG00000240204	SMKR1	chr7	protein_coding	129152773	129142319	129147546	-0.287947	RPE+BM	NA
ENSG00000171488	LRRC8C	chr1	protein_coding	90185094	90098643	9.01419e+07	-0.287992	IPL	NA
ENSG00000109436	TBC1D9	chr4	protein_coding	141677471	141541935	141609703	-0.288	RPE+BM	NA
ENSG00000204296	C6orf10	chr6	protein_coding	3682528	3603310	3642919	-0.288002	PS	NA
ENSG00000164116	GUCY1A3	chr4	protein_coding	156658214	156587861	1.56623e+08	-0.288041	GCC	NA
ENSG00000255398	HCAR3	chr12	protein_coding	123201439	123199302	1.232e+08	-0.288048	GCL	NA
ENSG00000166349	RAG1	chr11	protein_coding	36601310	36589562	36595436	-0.288053	INL	NA
ENSG00000138964	PARVG	chr22	protein_coding	44604349	44568835	44586592	-0.288057	PS	NA
ENSG00000121022	COPS5	chr8	protein_coding	67974562	67955314	67964938	-0.288061	CSI	NA
ENSG00000213316	LTC4S	chr5	protein_coding	179223513	179220985	179222249	-0.288072	CSI	NA
ENSG00000110723	EXPH5	chr11	protein_coding	108464374	108376157	1.0842e+08	-0.288079	GCC	NA
ENSG00000163359	COL6A3	chr2	protein_coding	238322850	238232654	238277752	-0.288091	PS	NA
ENSG00000140015	KCNH5	chr14	protein_coding	63511956	63173290	63342623	-0.288106	RNFL	NA
ENSG00000151882	CCL28	chr5	protein_coding	43412493	43376747	43394620	-0.288112	GCL	NA
ENSG00000204790	BX255923.2	chr9	unprocessed_pseudogene	NA	NA	NA	-0.288119	INL	NA
ENSG00000053254	FOXN3	chr14	protein_coding	90085494	89622515	8.9854e+07	-0.288125	CSI	NA
ENSG00000124089	MC3R	chr20	protein_coding	54824871	54823787	54824329	-0.288126	OPL+ONL	NA
ENSG00000166845	C18orf54	chr18	protein_coding	51908405	51884286	5.18963e+07	-0.288132	RPE+BM	NA
ENSG00000087448	KLHL42	chr12	protein_coding	27955973	27933186	2.79446e+07	-0.288135	RPE+BM	NA
ENSG00000188100	FAM25A	chr10	protein_coding	88784487	88780045	88782266	-0.288143	OPL+ONL	NA
ENSG00000158525	CPA5	chr7	protein_coding	130008571	129984629	129996600	-0.288144	OPL+ONL	NA
ENSG00000000971	CFH	chr1	protein_coding	196716634	196621007	1.96669e+08	-0.288148	OPL+ONL	NA
ENSG00000163428	LRRC58	chr3	protein_coding	120068186	120043575	1.20056e+08	-0.288154	GCL	NA
ENSG00000198944	SOWAHA	chr5	protein_coding	132152489	132149015	132150752	-0.288167	PS	NA
ENSG00000197705	KLHL14	chr18	protein_coding	30352974	30252633	3.03028e+07	-0.288167	IPL	NA
ENSG00000107186	MPDZ	chr9	protein_coding	13279563	13105702	1.31926e+07	-0.288173	INL	NA
ENSG00000164038	SLC9B2	chr4	protein_coding	103998528	103946647	1.03973e+08	-0.288211	GCC	NA
ENSG00000225921	NOL7	chr6	protein_coding	13621127	13615558	1.36183e+07	-0.288215	IPL	NA
ENSG00000068976	PYGM	chr11	protein_coding	64528187	64513860	6.4521e+07	-0.28824	RNFL	NA
ENSG00000067248	DHX29	chr5	protein_coding	54603521	54552072	5.45778e+07	-0.288247	CSI	NA
ENSG00000197520	FAM177B	chr1	protein_coding	222924002	222910557	2.22917e+08	-0.288249	OPL+ONL	NA
ENSG00000131781	FMO5	chr1	protein_coding	146697230	146655883	1.46677e+08	-0.288263	INL	NA
ENSG00000120159	CAAP1	chr9	protein_coding	26892826	26840682	26866754	-0.28827	INL	NA
ENSG00000077232	DNAJC10	chr2	protein_coding	183644750	183580767	1.83613e+08	-0.28828	INL	NA
ENSG00000143971	ETAA1	chr2	protein_coding	67637533	67624441	67630987	-0.288292	GCL	NA
ENSG00000188771	PLET1	chr11	protein_coding	112131583	112118875	112125229	-0.288294	RNFL	NA
ENSG00000115884	SDC1	chr2	protein_coding	20425194	20400557	2.04129e+07	-0.288315	GCC	NA
ENSG00000183734	ASCL2	chr11	protein_coding	2292182	2289727	2.29095e+06	-0.288331	IPL	NA
ENSG00000197901	SLC22A6	chr11	protein_coding	62752495	62744068	6.27483e+07	-0.288332	OPL+ONL	NA
ENSG00000183323	CCDC125	chr5	protein_coding	68628620	68576518	68602569	-0.288341	IPL	NA
ENSG00000213366	GSTM2	chr1	protein_coding	110226619	110210643	110218631	-0.288369	INL	NA
ENSG00000176731	C8orf59	chr8	protein_coding	86132651	86126287	86129469	-0.288435	GCL	NA
ENSG00000133119	RFC3	chr13	protein_coding	34540695	34392205	34466450	-0.288437	CSI	NA
ENSG00000145936	KCNMB1	chr5	protein_coding	169816681	169805164	1.69811e+08	-0.288454	OPL+ONL	NA
ENSG00000185347	C14orf80	chr14	protein_coding	105965585	105956191	105960888	-0.288457	RPE+BM	NA
ENSG00000124659	TBCC	chr6	protein_coding	42713884	42712233	4.27131e+07	-0.288462	GCL	NA
ENSG00000122376	FAM35A	chr10	protein_coding	88951222	88854952	88903087	-0.288487	OPL+ONL	NA
ENSG00000160013	PTGIR	chr19	protein_coding	47128354	47123724	47126039	-0.288508	PS	NA
ENSG00000179930	ZNF648	chr1	protein_coding	182030847	182023704	1.82027e+08	-0.288532	INL	NA
ENSG00000180432	CYP8B1	chr3	protein_coding	42917633	42913683	42915658	-0.288541	IPL	NA
ENSG00000171843	MLLT3	chr9	protein_coding	20622542	20341662	20482102	-0.288546	RNFL	NA
ENSG00000187608	ISG15	chr1	protein_coding	949919	948846	949382	-0.288547	GCC	NA
ENSG00000155760	FZD7	chr2	protein_coding	202903160	202899309	2.02901e+08	-0.28856	GCC	NA
ENSG00000179673	RPRML	chr17	protein_coding	45056614	45055521	4.50561e+07	-0.288563	INL	NA
ENSG00000106785	TRIM14	chr9	protein_coding	100881635	100846634	1.00864e+08	-0.288585	OPL+ONL	NA
ENSG00000185742	C11orf87	chr11	protein_coding	109299893	109292845	109296369	-0.288589	RNFL	NA
ENSG00000134339	SAA2	chr11	protein_coding	18270221	18259779	18265000	-0.288604	GCC	NA
ENSG00000169064	ZBBX	chr3	protein_coding	167098085	166958076	1.67028e+08	-0.288614	OPL+ONL	NA
ENSG00000096872	IFT74	chr9	protein_coding	27062931	26947036	2.7005e+07	-0.288615	INL	NA
ENSG00000138814	PPP3CA	chr4	protein_coding	102268628	101944586	102106607	-0.288616	INL	NA
ENSG00000104055	TGM5	chr15	protein_coding	43559055	43524792	4.35419e+07	-0.288642	PS	NA
ENSG00000140323	DISP2	chr15	protein_coding	40663256	40650433	4.06568e+07	-0.28865	OPL+ONL	NA
ENSG00000109158	GABRA4	chr4	protein_coding	46996424	46920916	46958670	-0.288654	CSI	NA
ENSG00000213928	IRF9	chr14	protein_coding	24635774	24630421	2.46331e+07	-0.28866	PS	NA
ENSG00000174576	NPAS4	chr11	protein_coding	66194177	66188474	6.61913e+07	-0.288663	GCL	NA
ENSG00000103175	WFDC1	chr16	protein_coding	84363457	84328311	84345884	-0.288686	PS	NA
ENSG00000165410	CFL2	chr14	protein_coding	35184029	35179587	35181808	-0.288694	CSI	NA
ENSG00000142273	CBLC	chr19	protein_coding	45303903	45281125	45292514	-0.288694	PS	NA
ENSG00000158966	CACHD1	chr1	protein_coding	65158741	64936475	65047608	-0.288698	RPE+BM	NA
ENSG00000163254	CRYGC	chr2	protein_coding	208994554	208992860	208993707	-0.288699	GCC	NA
ENSG00000117280	RAB29	chr1	protein_coding	205744610	205737113	2.05741e+08	-0.288703	RPE+BM	NA
ENSG00000077152	UBE2T	chr1	protein_coding	202311094	202300784	202305939	-0.28873	GCC	NA
ENSG00000064218	DMRT3	chr9	protein_coding	991732	976967	984350	-0.288739	RPE+BM	NA
ENSG00000214097	SMCO1	chr3	protein_coding	196242237	196233749	196237993	-0.288743	IPL	NA
ENSG00000118263	KLF7	chr2	protein_coding	208031970	207938861	2.07985e+08	-0.288745	PS	NA
ENSG00000100867	DHRS2	chr14	protein_coding	24114848	24105572	24110210	-0.288774	RNFL	NA
ENSG00000134917	ADAMTS8	chr11	protein_coding	130298539	130274817	130286678	-0.288792	GCC	NA
ENSG00000115641	FHL2	chr2	protein_coding	106055230	105977282	106016256	-0.288802	OPL+ONL	NA
ENSG00000121594	CD80	chr3	protein_coding	119278481	119243139	119260810	-0.28884	RNFL	NA
ENSG00000077152	UBE2T	chr1	protein_coding	202311094	202300784	202305939	-0.288843	RNFL	NA
ENSG00000131781	FMO5	chr1	protein_coding	146697230	146655883	1.46677e+08	-0.288848	CSI	NA
ENSG00000107984	DKK1	chr10	protein_coding	54077417	54074040	5.40757e+07	-0.288872	RPE+BM	NA
ENSG00000106948	AKNA	chr9	protein_coding	117156685	117096432	1.17127e+08	-0.288903	INL	NA
ENSG00000063177	RPL18	chr19	protein_coding	49122675	49118583	49120629	-0.288922	RNFL	NA
ENSG00000259120	SMIM6	chr17	protein_coding	73644057	73642645	73643351	-0.288923	RPE+BM	NA
ENSG00000120327	PCDHB14	chr5	protein_coding	140605860	140601897	1.40604e+08	-0.288928	RPE+BM	NA
ENSG00000092345	DAZL	chr3	protein_coding	16647006	16628300	16637653	-0.288943	RNFL	NA
ENSG00000163069	SGCB	chr4	protein_coding	52904485	52886860	5.28957e+07	-0.288974	PS	NA
ENSG00000155816	FMN2	chr1	protein_coding	240638489	240255184	2.40447e+08	-0.288976	IPL	NA
ENSG00000154975	CA10	chr17	protein_coding	50237377	49707673	49972525	-0.288978	OPL+ONL	NA
ENSG00000120162	MOB3B	chr9	protein_coding	27529850	27325206	27427528	-0.28898	OPL+ONL	NA
ENSG00000136167	LCP1	chr13	protein_coding	46756459	46700057	46728258	-0.289005	INL	NA
ENSG00000180530	NRIP1	chr21	protein_coding	16437126	16333555	1.63853e+07	-0.289006	IPL	NA
ENSG00000148450	MSRB2	chr10	protein_coding	23410942	23384426	23397684	-0.289019	PS	NA
ENSG00000053372	MRTO4	chr1	protein_coding	19586622	19578074	19582348	-0.289024	RNFL	NA
ENSG00000198075	SULT1C4	chr2	protein_coding	109004270	108994420	108999345	-0.289038	GCC	NA
ENSG00000092758	COL9A3	chr20	protein_coding	61472511	61448413	61460462	-0.28905	PS	NA
ENSG00000173826	KCNH6	chr17	protein_coding	61626338	61600694	61613516	-0.289054	CSI	NA
ENSG00000123992	DNPEP	chr2	protein_coding	220252662	220238179	2.20245e+08	-0.28906	GCC	NA
ENSG00000168564	CDKN2AIP	chr4	protein_coding	184369049	184365788	1.84367e+08	-0.289074	CSI	NA
ENSG00000167701	GPT	chr8	protein_coding	145732555	145729464	1.45731e+08	-0.289096	RNFL	NA
ENSG00000118432	CNR1	chr6	protein_coding	88875767	88849584	8.88627e+07	-0.289115	IPL	NA
ENSG00000174527	MYO1H	chr12	protein_coding	109886176	109826523	1.09856e+08	-0.289117	RNFL	NA
ENSG00000131788	PIAS3	chr1	protein_coding	145586546	145575987	1.45581e+08	-0.289122	RNFL	NA
ENSG00000140044	JDP2	chr14	protein_coding	75939404	75894508	75916956	-0.289123	OPL+ONL	NA
ENSG00000124102	PI3	chr20	protein_coding	43805185	43803539	43804362	-0.289143	PS	NA
ENSG00000008952	SEC62	chr3	protein_coding	169716161	169684579	169700370	-0.289149	CSI	NA
ENSG00000091527	CDV3	chr3	protein_coding	133309118	133292433	1.33301e+08	-0.289205	GCL	NA
ENSG00000203795	FAM24A	chr10	protein_coding	124672627	124670216	1.24671e+08	-0.289218	PS	NA
ENSG00000108852	MPP2	chr17	protein_coding	41987079	41952726	4.19699e+07	-0.289222	PS	NA
ENSG00000198846	TOX	chr8	protein_coding	60031767	59717976	5.98749e+07	-0.289229	PS	NA
ENSG00000149136	SSRP1	chr11	protein_coding	57103351	57093458	5.70984e+07	-0.289232	GCC	NA
ENSG00000154642	C21orf91	chr21	protein_coding	19191703	19161283	19176493	-0.289238	GCL	NA
ENSG00000086696	HSD17B2	chr16	protein_coding	82132139	82068857	82100498	-0.289246	PS	NA
ENSG00000164129	NPY5R	chr4	protein_coding	164273086	164265090	164269088	-0.28927	IPL	NA
ENSG00000150687	PRSS23	chr11	protein_coding	86663945	86511281	86587613	-0.289281	GCL	NA
ENSG00000118503	TNFAIP3	chr6	protein_coding	138204451	138188324	1.38196e+08	-0.289292	CSI	NA
ENSG00000162753	SLC9C2	chr1	protein_coding	173572233	173469603	173520918	-0.289307	INL	NA
ENSG00000177425	PAWR	chr12	protein_coding	80084790	79985744	80035267	-0.289311	IPL	NA
ENSG00000169908	TM4SF1	chr3	protein_coding	149095568	149086804	149091186	-0.289315	IPL	NA
ENSG00000196878	LAMB3	chr1	protein_coding	209825820	209788217	2.09807e+08	-0.289326	CSI	NA
ENSG00000163110	PDLIM5	chr4	protein_coding	95589378	95373007	9.54812e+07	-0.289327	RPE+BM	NA
ENSG00000123364	HOXC13	chr12	protein_coding	54340328	54332575	5.43365e+07	-0.289333	OPL+ONL	NA
ENSG00000133657	ATP13A3	chr3	protein_coding	194188968	194123402	194156185	-0.289341	INL	NA
ENSG00000198000	NOL8	chr9	protein_coding	95087876	95059639	9.50738e+07	-0.289346	IPL	NA
ENSG00000100196	KDELR3	chr22	protein_coding	38879452	38864066	38871759	-0.289356	RPE+BM	NA
ENSG00000128872	TMOD2	chr15	protein_coding	52108558	52043757	5.20762e+07	-0.289357	IPL	NA
ENSG00000138684	IL21	chr4	protein_coding	123542212	123533782	123537997	-0.289357	PS	NA
ENSG00000100225	FBXO7	chr22	protein_coding	32894818	32870706	32882762	-0.289361	CSI	NA
ENSG00000004939	SLC4A1	chr17	protein_coding	42345502	42325757	4.23356e+07	-0.289366	RNFL	NA
ENSG00000136935	GOLGA1	chr9	protein_coding	127703386	127640572	127671979	-0.289374	GCC	NA
ENSG00000170606	HSPA4	chr5	protein_coding	132440709	132387661	132414185	-0.289392	OPL+ONL	NA
ENSG00000196376	SLC35F1	chr6	protein_coding	118638839	118228688	1.18434e+08	-0.289415	CSI	NA
ENSG00000214216	IQCJ	chr3	protein_coding	158984096	158787040	158885568	-0.289426	RNFL	NA
ENSG00000118094	TREH	chr11	protein_coding	118550381	118528941	118539661	-0.289434	RPE+BM	NA
ENSG00000143847	PPFIA4	chr1	protein_coding	203047864	203020310	203034087	-0.289444	INL	NA
ENSG00000198909	MAP3K3	chr17	protein_coding	61773670	61699800	61736735	-0.28946	IPL	NA
ENSG00000196792	STRN3	chr14	protein_coding	31495607	31363004	3.14293e+07	-0.289472	IPL	NA
ENSG00000109956	B3GAT1	chr11	protein_coding	134281812	134248397	1.34265e+08	-0.289481	RPE+BM	NA
ENSG00000169840	GSX1	chr13	protein_coding	28368089	28366779	28367434	-0.289504	OPL+ONL	NA
ENSG00000229453	SPINK8	chr3	protein_coding	48369831	48348335	48359083	-0.289506	GCL	NA
ENSG00000160200	CBS	chr21	protein_coding	44496472	44473300	44484886	-0.289508	INL	NA
ENSG00000108094	CUL2	chr10	protein_coding	35379570	35297478	35338524	-0.28952	IPL	NA
ENSG00000043514	TRIT1	chr1	protein_coding	40349177	40306705	40327941	-0.289523	RPE+BM	NA
ENSG00000185101	ANO9	chr11	protein_coding	442011	417929	429970	-0.289535	INL	NA
ENSG00000107447	DNTT	chr10	protein_coding	98098321	98064084	9.80812e+07	-0.289535	IPL	NA
ENSG00000135298	ADGRB3	chr6	protein_coding	NA	NA	NA	-0.289536	PS	NA
ENSG00000145863	GABRA6	chr5	protein_coding	161129598	161112657	1.61121e+08	-0.289559	IPL	NA
ENSG00000138316	ADAMTS14	chr10	protein_coding	72522195	72432558	7.24774e+07	-0.289575	INL	NA
ENSG00000141441	GAREM1	chr18	protein_coding	NA	NA	NA	-0.289601	INL	NA
ENSG00000184640	2021-09-09	chr17	protein_coding	75496678	75277491	7.53871e+07	-0.289609	RNFL	NA
ENSG00000173276	ZBTB21	chr21	protein_coding	43430496	43406939	4.34187e+07	-0.289619	IPL	NA
ENSG00000130414	NDUFA10	chr2	protein_coding	240964819	240896788	2.40931e+08	-0.289644	PS	NA
ENSG00000179796	LRRC3B	chr3	protein_coding	26752265	26664299	26708282	-0.289647	PS	NA
ENSG00000122194	PLG	chr6	protein_coding	161175085	161123224	1.61149e+08	-0.289659	OPL+ONL	NA
ENSG00000099917	MED15	chr22	protein_coding	20941919	20861828	2.09019e+07	-0.289664	INL	NA
ENSG00000130429	ARPC1B	chr7	protein_coding	98992404	98972297	9.89824e+07	-0.289683	CSI	NA
ENSG00000113643	RARS	chr5	protein_coding	167946309	167913462	1.6793e+08	-0.28969	CSI	NA
ENSG00000175832	ETV4	chr17	protein_coding	41623800	41605210	41614505	-0.289694	IPL	NA
ENSG00000187608	ISG15	chr1	protein_coding	949919	948846	949382	-0.289696	RNFL	NA
ENSG00000128645	HOXD1	chr2	protein_coding	177055635	177053306	1.77054e+08	-0.289703	RNFL	NA
ENSG00000187713	TMEM203	chr9	protein_coding	140100090	140098534	140099312	-0.289706	RNFL	NA
ENSG00000095380	NANS	chr9	protein_coding	100845365	100818958	1.00832e+08	-0.289708	RNFL	NA
ENSG00000198417	MT1F	chr16	protein_coding	56693215	56691854	5.66925e+07	-0.289715	INL	NA
ENSG00000172782	FADS6	chr17	protein_coding	72889909	72873441	72881675	-0.289722	RPE+BM	NA
ENSG00000175928	LRRN1	chr3	protein_coding	3889387	3841120	3.86525e+06	-0.289724	INL	NA
ENSG00000173809	TDRD12	chr19	protein_coding	33281714	33210678	33246196	-0.289728	RPE+BM	NA
ENSG00000188672	RHCE	chr1	protein_coding	25747363	25688739	25718051	-0.289744	CSI	NA
ENSG00000047617	ANO2	chr12	protein_coding	6055398	5671816	5863607	-0.289752	GCL	NA
ENSG00000248485	PCP4L1	chr1	protein_coding	161255240	161228516	161241878	-0.289753	GCC	NA
ENSG00000111335	OAS2	chr12	protein_coding	113449528	113416273	1.13433e+08	-0.289774	OPL+ONL	NA
ENSG00000023909	GCLM	chr1	protein_coding	94375012	94352589	9.43638e+07	-0.289827	RPE+BM	NA
ENSG00000133398	MED10	chr5	protein_coding	6378639	6372038	6.37534e+06	-0.289846	CSI	NA
ENSG00000134882	UBAC2	chr13	protein_coding	100038753	99852678	9.99457e+07	-0.289855	RNFL	NA
ENSG00000159128	IFNGR2	chr21	protein_coding	34809828	34775201	3.47925e+07	-0.289856	RPE+BM	NA
ENSG00000024526	DEPDC1	chr1	protein_coding	68962904	68939834	68951369	-0.289864	RPE+BM	NA
ENSG00000239713	APOBEC3G	chr22	protein_coding	39483748	39473009	3.94784e+07	-0.28989	GCC	NA
ENSG00000152620	NADK2	chr5	protein_coding	36242381	36192690	3.62175e+07	-0.289896	OPL+ONL	NA
ENSG00000164708	PGAM2	chr7	protein_coding	44105186	44102325	4.41038e+07	-0.289897	GCC	NA
ENSG00000143622	RIT1	chr1	protein_coding	155881193	155867598	1.55874e+08	-0.289899	CSI	NA
ENSG00000188729	OSTN	chr3	protein_coding	190967910	190930321	1.90949e+08	-0.2899	CSI	NA
ENSG00000198055	GRK6	chr5	protein_coding	176869850	176853686	176861768	-0.289924	INL	NA
ENSG00000160209	PDXK	chr21	protein_coding	45182188	45138977	4.51606e+07	-0.289928	OPL+ONL	NA
ENSG00000115616	SLC9A2	chr2	protein_coding	103327809	103236165	103281987	-0.289931	IPL	NA
ENSG00000115539	PDCL3	chr2	protein_coding	101193201	101179417	101186309	-0.289937	INL	NA
ENSG00000120329	SLC25A2	chr5	protein_coding	140683612	140682195	1.40683e+08	-0.289946	OPL+ONL	NA
ENSG00000187510	PLEKHG7	chr12	protein_coding	93165868	93130264	93148066	-0.28995	PS	NA
ENSG00000152503	TRIM36	chr5	protein_coding	114516243	114460458	1.14488e+08	-0.289974	GCL	NA
ENSG00000081138	CDH7	chr18	protein_coding	63548175	63417487	63482831	-0.289978	IPL	NA
ENSG00000110944	IL23A	chr12	protein_coding	56734194	56732662	56733428	-0.289979	GCC	NA
ENSG00000106483	SFRP4	chr7	protein_coding	37956525	37945534	3.7951e+07	-0.290012	GCL	NA
ENSG00000138303	ASCC1	chr10	protein_coding	73976892	73855789	7.39163e+07	-0.290026	CSI	NA
ENSG00000156469	MTERF3	chr8	protein_coding	97273841	97251625	97262733	-0.290033	IPL	NA
ENSG00000188100	FAM25A	chr10	protein_coding	88784487	88780045	88782266	-0.290045	RNFL	NA
ENSG00000126251	GPR42	chr19	protein_coding	NA	NA	NA	-0.290045	RPE+BM	NA
ENSG00000166938	DIS3L	chr15	protein_coding	66626236	66585632	66605934	-0.290057	INL	NA
ENSG00000107731	UNC5B	chr10	protein_coding	73062635	72972291	73017463	-0.290064	OPL+ONL	NA
ENSG00000135108	FBXO21	chr12	protein_coding	117628300	117581584	117604942	-0.29008	RPE+BM	NA
ENSG00000141469	SLC14A1	chr18	protein_coding	43332485	43304091	43318288	-0.290082	PS	NA
ENSG00000198826	ARHGAP11A	chr15	protein_coding	32932150	32907344	32919747	-0.290087	RPE+BM	NA
ENSG00000135862	LAMC1	chr1	protein_coding	183114727	182992594	1.83054e+08	-0.290105	RPE+BM	NA
ENSG00000136244	IL6	chr7	protein_coding	22771621	22766765	22769193	-0.290144	GCC	NA
ENSG00000115590	IL1R2	chr2	protein_coding	102644884	102608305	1.02627e+08	-0.290169	GCL	NA
ENSG00000100557	C14orf105	chr14	protein_coding	57960581	57936017	57948299	-0.290173	RNFL	NA
ENSG00000185201	IFITM2	chr11	protein_coding	309410	308106	308758	-0.29018	GCC	NA
ENSG00000175868	CALCB	chr11	protein_coding	15100177	15095145	15097661	-0.290191	PS	NA
ENSG00000182183	FAM159A	chr1	protein_coding	53122737	53099065	53110901	-0.290223	INL	NA
ENSG00000204140	CLPSL1	chr6	protein_coding	35755841	35748830	3.57523e+07	-0.290235	RNFL	NA
ENSG00000131943	C19orf12	chr19	protein_coding	30206696	30189792	30198244	-0.290237	RPE+BM	NA
ENSG00000184557	SOCS3	chr17	protein_coding	76356160	76352857	7.63545e+07	-0.290253	RNFL	NA
ENSG00000065882	TBC1D1	chr4	protein_coding	38140796	37892704	38016750	-0.290272	CSI	NA
ENSG00000080224	EPHA6	chr3	protein_coding	97467786	96533424	97000605	-0.290312	OPL+ONL	NA
ENSG00000167207	NOD2	chr16	protein_coding	50766988	50731049	5.0749e+07	-0.290313	IPL	NA
ENSG00000124177	CHD6	chr20	protein_coding	40247133	40030742	4.01389e+07	-0.290332	RPE+BM	NA
ENSG00000163510	CWC22	chr2	protein_coding	180871780	180809603	1.80841e+08	-0.290335	GCC	NA
ENSG00000141867	BRD4	chr19	protein_coding	15391262	15348300	15369781	-0.290354	GCC	NA
ENSG00000065154	OAT	chr10	protein_coding	126107545	126085871	126096708	-0.290358	IPL	NA
ENSG00000100281	HMGXB4	chr22	protein_coding	35691800	35653444	35672622	-0.290373	RPE+BM	NA
ENSG00000181234	TMEM132C	chr12	protein_coding	129192460	128751947	1.28972e+08	-0.290395	OPL+ONL	NA
ENSG00000111912	NCOA7	chr6	protein_coding	126253176	126102306	126177741	-0.290404	RPE+BM	NA
ENSG00000108883	EFTUD2	chr17	protein_coding	42976993	42927654	4.29523e+07	-0.290404	CSI	NA
ENSG00000114573	ATP6V1A	chr3	protein_coding	113530905	113465865	113498385	-0.290422	OPL+ONL	NA
ENSG00000078579	FGF20	chr8	protein_coding	16859674	16850333	1.6855e+07	-0.29043	GCL	NA
ENSG00000069966	GNB5	chr15	protein_coding	52483565	52413122	5.24483e+07	-0.29046	IPL	NA
ENSG00000121653	MAPK8IP1	chr11	protein_coding	45928016	45907046	45917531	-0.29046	RPE+BM	NA
ENSG00000184486	POU3F2	chr6	protein_coding	99286666	99282579	9.92846e+07	-0.290477	IPL	NA
ENSG00000186814	ZSCAN30	chr18	protein_coding	32870209	32831021	32850615	-0.290482	RPE+BM	NA
ENSG00000066455	GOLGA5	chr14	protein_coding	93306306	93260575	9.32834e+07	-0.290484	CSI	NA
ENSG00000169193	CCDC126	chr7	protein_coding	23684327	23636997	23660662	-0.290498	OPL+ONL	NA
ENSG00000058804	NDC1	chr1	protein_coding	54304225	54231133	54267679	-0.290505	PS	NA
ENSG00000134256	CD101	chr1	protein_coding	117579173	117544371	117561772	-0.290509	IPL	NA
ENSG00000151651	ADAM8	chr10	protein_coding	135090407	135075919	135083163	-0.290525	CSI	NA
ENSG00000143179	UCK2	chr1	protein_coding	165880855	165796731	165838793	-0.290526	GCL	NA
ENSG00000178732	GP5	chr3	protein_coding	194119995	194115549	194117772	-0.290527	IPL	NA
ENSG00000149972	CNTN5	chr11	protein_coding	100229616	98891705	9.95607e+07	-0.290564	GCL	NA
ENSG00000144648	ACKR2	chr3	protein_coding	42908775	42850963	42879869	-0.290568	PS	NA
ENSG00000164220	F2RL2	chr5	protein_coding	75919259	75911306	7.59153e+07	-0.290572	GCL	NA
ENSG00000100625	SIX4	chr14	protein_coding	61190852	61176255	6.11836e+07	-0.290576	IPL	NA
ENSG00000124610	HIST1H1A	chr6	protein_coding	26018040	26017259	2.60176e+07	-0.290582	IPL	NA
ENSG00000119650	IFT43	chr14	protein_coding	76550416	76452095	7.65013e+07	-0.290584	GCC	NA
ENSG00000159182	PRAC1	chr17	protein_coding	46799882	46799081	4.67995e+07	-0.290602	CSI	NA
ENSG00000130720	FIBCD1	chr9	protein_coding	133814455	133777824	1.33796e+08	-0.290616	GCC	NA
ENSG00000135519	KCNH3	chr12	protein_coding	49952077	49932939	49942508	-0.290627	GCC	NA
ENSG00000183696	UPP1	chr7	protein_coding	48148330	48128199	4.81383e+07	-0.290659	INL	NA
ENSG00000172023	REG1B	chr2	protein_coding	79315150	79312148	79313649	-0.29066	RPE+BM	NA
ENSG00000158985	CDC42SE2	chr5	protein_coding	130730382	130599701	1.30665e+08	-0.290666	GCC	NA
ENSG00000269846	RP4-621N11.2	chr20	antisense	NA	NA	NA	-0.290669	PS	NA
ENSG00000169035	KLK7	chr19	protein_coding	51487320	51479734	51483527	-0.290676	INL	NA
ENSG00000112592	TBP	chr6	protein_coding	170881958	170863420	170872689	-0.290713	RNFL	NA
ENSG00000105887	MTPN	chr7	protein_coding	135662204	135611502	135636853	-0.290719	RPE+BM	NA
ENSG00000170961	HAS2	chr8	protein_coding	122653630	122625270	122639450	-0.290724	PS	NA
ENSG00000164746	C7orf57	chr7	protein_coding	48100894	48075107	4.8088e+07	-0.290737	PS	NA
ENSG00000149735	GPHA2	chr11	protein_coding	64703360	64701942	64702651	-0.29074	INL	NA
ENSG00000167531	LALBA	chr12	protein_coding	48963829	48961466	4.89626e+07	-0.290746	RPE+BM	NA
ENSG00000137142	IGFBPL1	chr9	protein_coding	38424444	38406524	38415484	-0.290754	GCL	NA
ENSG00000117650	NEK2	chr1	protein_coding	211848972	211831598	211840285	-0.290755	RNFL	NA
ENSG00000154640	BTG3	chr21	protein_coding	18985268	18965967	1.89756e+07	-0.290758	RPE+BM	NA
ENSG00000162592	CCDC27	chr1	protein_coding	3688209	3668964	3.67859e+06	-0.290764	GCL	NA
ENSG00000140650	PMM2	chr16	protein_coding	8943194	8891669	8.91743e+06	-0.29077	GCL	NA
ENSG00000213694	S1PR3	chr9	protein_coding	91620069	91606323	91613196	-0.290771	INL	NA
ENSG00000109674	NEIL3	chr4	protein_coding	178284092	178230990	178257541	-0.290777	GCC	NA
ENSG00000204361	NXPE2	chr11	protein_coding	114577652	114549199	1.14563e+08	-0.290804	GCC	NA
ENSG00000116990	MYCL	chr1	protein_coding	40367687	40361095	40364391	-0.290806	GCL	NA
ENSG00000084234	APLP2	chr11	protein_coding	130014706	129939715	1.29977e+08	-0.290809	IPL	NA
ENSG00000121005	CRISPLD1	chr8	protein_coding	75946793	75896707	75921750	-0.290821	IPL	NA
ENSG00000141748	ARL5C	chr17	protein_coding	37322414	37313146	37317780	-0.290823	GCC	NA
ENSG00000172689	MS4A10	chr11	protein_coding	60568778	60552820	60560799	-0.29083	GCL	NA
ENSG00000151025	GPR158	chr10	protein_coding	25891157	25464289	25677723	-0.29084	OPL+ONL	NA
ENSG00000175471	MCTP1	chr5	protein_coding	94620279	94041241	94330760	-0.290864	INL	NA
ENSG00000119396	RAB14	chr9	protein_coding	123964365	123940414	1.23952e+08	-0.290876	OPL+ONL	NA
ENSG00000153291	SLC25A27	chr6	protein_coding	46645927	46620651	46633289	-0.290884	RPE+BM	NA
ENSG00000128805	ARHGAP22	chr10	protein_coding	49864310	49654067	4.97592e+07	-0.290888	PS	NA
ENSG00000120885	CLU	chr8	protein_coding	27472328	27454433	2.74634e+07	-0.2909	IPL	NA
ENSG00000083642	PDS5B	chr13	protein_coding	33352158	33160563	3.32564e+07	-0.29091	GCC	NA
ENSG00000171928	TVP23B	chr17	protein_coding	18710026	18684581	1.86973e+07	-0.29091	CSI	NA
ENSG00000026103	FAS	chr10	protein_coding	90775542	90750287	9.07629e+07	-0.290912	GCC	NA
ENSG00000112320	SOBP	chr6	protein_coding	107982513	107811316	1.07897e+08	-0.290914	GCC	NA
ENSG00000010704	HFE	chr6	protein_coding	26095469	26087508	2.60915e+07	-0.290935	INL	NA
ENSG00000174957	OR5J2	chr11	protein_coding	55945032	55944093	5.59446e+07	-0.290948	PS	NA
ENSG00000134769	DTNA	chr18	protein_coding	32471808	32073253	3.22725e+07	-0.290964	INL	NA
ENSG00000152527	PLEKHH2	chr2	protein_coding	43995126	43864438	43929782	-0.290979	IPL	NA
ENSG00000140678	ITGAX	chr16	protein_coding	31394318	31366454	31380386	-0.290982	INL	NA
ENSG00000162645	GBP2	chr1	protein_coding	89591842	89571815	8.95818e+07	-0.290989	GCL	NA
ENSG00000158486	DNAH3	chr16	protein_coding	21170762	20944475	2.10576e+07	-0.290993	GCL	NA
ENSG00000120658	ENOX1	chr13	protein_coding	44361116	43787665	4.40744e+07	-0.290994	IPL	NA
ENSG00000145439	CBR4	chr4	protein_coding	169931468	169908741	1.6992e+08	-0.291003	GCC	NA
ENSG00000153165	RGPD3	chr2	protein_coding	107084801	107021135	107052968	-0.291009	INL	NA
ENSG00000182950	ODF3L1	chr15	protein_coding	76020027	76016318	7.60182e+07	-0.291017	OPL+ONL	NA
ENSG00000114686	MRPL3	chr3	protein_coding	131221860	131181044	131201452	-0.291031	RNFL	NA
ENSG00000171115	GIMAP8	chr7	protein_coding	150176483	150147961	150162222	-0.291032	GCL	NA
ENSG00000178623	GPR35	chr2	protein_coding	241570676	241544824	241557750	-0.291042	CSI	NA
ENSG00000166224	SGPL1	chr10	protein_coding	72640932	72575703	7.26083e+07	-0.291059	INL	NA
ENSG00000232196	MTRNR2L4	chr16	protein_coding	3422283	3421052	3.42167e+06	-0.291074	PS	NA
ENSG00000100012	SEC14L3	chr22	protein_coding	30868034	30855215	3.08616e+07	-0.291078	CSI	NA
ENSG00000163577	EIF5A2	chr3	protein_coding	170626426	170606203	1.70616e+08	-0.291099	INL	NA
ENSG00000165695	AK8	chr9	protein_coding	135754198	135600964	135677581	-0.291112	INL	NA
ENSG00000198780	FAM169A	chr5	protein_coding	74162663	74073398	7.4118e+07	-0.29112	RPE+BM	NA
ENSG00000166734	CASC4	chr15	protein_coding	44707959	44580908	4.46444e+07	-0.291124	INL	NA
ENSG00000091592	NLRP1	chr17	protein_coding	5487832	5404718	5446275	-0.291128	CSI	NA
ENSG00000141338	ABCA8	chr17	protein_coding	66951533	66863427	66907480	-0.291183	IPL	NA
ENSG00000044524	EPHA3	chr3	protein_coding	89531284	89156673	8.9344e+07	-0.291223	IPL	NA
ENSG00000106852	LHX6	chr9	protein_coding	124991091	124964855	124977973	-0.291226	RNFL	NA
ENSG00000146731	CCT6A	chr7	protein_coding	56131682	56119377	5.61255e+07	-0.291234	OPL+ONL	NA
ENSG00000117650	NEK2	chr1	protein_coding	211848972	211831598	211840285	-0.29124	PS	NA
ENSG00000170906	NDUFA3	chr19	protein_coding	54610281	54606159	54608220	-0.291242	PS	NA
ENSG00000174233	ADCY6	chr12	protein_coding	49182820	49159980	49171400	-0.291261	OPL+ONL	NA
ENSG00000188211	NCR3LG1	chr11	protein_coding	17398868	17373308	17386088	-0.291296	PS	NA
ENSG00000164331	ANKRA2	chr5	protein_coding	72861511	72848024	7.28548e+07	-0.291322	INL	NA
ENSG00000112118	MCM3	chr6	protein_coding	52149679	52128811	52139245	-0.291334	CSI	NA
ENSG00000119321	FKBP15	chr9	protein_coding	115983641	115927799	115955720	-0.291339	RPE+BM	NA
ENSG00000149050	ZNF214	chr11	protein_coding	7041586	7020548	7031067	-0.291339	IPL	NA
ENSG00000159387	IRX6	chr16	protein_coding	55364672	55358470	55361571	-0.291343	OPL+ONL	NA
ENSG00000042832	TG	chr8	protein_coding	134147143	133879204	1.34013e+08	-0.291345	OPL+ONL	NA
ENSG00000169189	NSMCE1	chr16	protein_coding	27280113	27236314	2.72582e+07	-0.291345	PS	NA
ENSG00000162769	FLVCR1	chr1	protein_coding	213072705	213031596	2.13052e+08	-0.291373	RPE+BM	NA
ENSG00000135976	ANKRD36	chr2	protein_coding	97930257	97779232	9.78547e+07	-0.291374	RPE+BM	NA
ENSG00000197713	RPE	chr2	protein_coding	210886984	210867288	210877136	-0.29138	OPL+ONL	NA
ENSG00000132671	SSTR4	chr20	protein_coding	23017314	23016056	23016685	-0.291408	PS	NA
ENSG00000185640	KRT79	chr12	protein_coding	53228077	53215230	5.32217e+07	-0.291409	GCL	NA
ENSG00000152954	NRSN1	chr6	protein_coding	24147757	24126413	24137085	-0.291416	GCC	NA
ENSG00000181408	UTS2R	chr17	protein_coding	80333370	80332200	80332785	-0.291419	RNFL	NA
ENSG00000155926	SLA	chr8	protein_coding	134115310	134048972	134082141	-0.291437	PS	NA
ENSG00000084234	APLP2	chr11	protein_coding	130014706	129939715	1.29977e+08	-0.291449	RPE+BM	NA
ENSG00000164508	HIST1H2AA	chr6	protein_coding	25726790	25726290	25726540	-0.29146	CSI	NA
ENSG00000104147	OIP5	chr15	protein_coding	41624819	41601465	41613142	-0.291468	RPE+BM	NA
ENSG00000125520	SLC2A4RG	chr20	protein_coding	62375403	62371210	6.23733e+07	-0.291471	RNFL	NA
ENSG00000117461	PIK3R3	chr1	protein_coding	46598708	46505811	4.65523e+07	-0.291472	RPE+BM	NA
ENSG00000168077	SCARA3	chr8	protein_coding	27534286	27491576	27512931	-0.291474	RNFL	NA
ENSG00000163661	PTX3	chr3	protein_coding	157161417	157154579	157157998	-0.291478	GCL	NA
ENSG00000188175	HEPACAM2	chr7	protein_coding	92855832	92817898	92836865	-0.29148	INL	NA
ENSG00000164796	CSMD3	chr8	protein_coding	114449242	113235158	113842200	-0.291493	OPL+ONL	NA
ENSG00000051620	HEBP2	chr6	protein_coding	138734582	138725335	1.3873e+08	-0.291497	INL	NA
ENSG00000171189	GRIK1	chr21	protein_coding	31312282	30909253	3.11108e+07	-0.291512	RPE+BM	NA
ENSG00000090659	CD209	chr19	protein_coding	7812464	7804880	7808672	-0.291547	PS	NA
ENSG00000143355	LHX9	chr1	protein_coding	197899273	197881634	1.9789e+08	-0.291548	OPL+ONL	NA
ENSG00000145703	IQGAP2	chr5	protein_coding	76003957	75699079	75851518	-0.291554	RPE+BM	NA
ENSG00000110076	NRXN2	chr11	protein_coding	64490660	64373645	6.44322e+07	-0.291569	RPE+BM	NA
ENSG00000000938	FGR	chr1	protein_coding	27961727	27938800	2.79503e+07	-0.291577	INL	NA
ENSG00000148346	LCN2	chr9	protein_coding	130915734	130911731	1.30914e+08	-0.291579	GCL	NA
ENSG00000082516	GEMIN5	chr5	protein_coding	154317776	154266975	1.54292e+08	-0.29158	RPE+BM	NA
ENSG00000111783	RFX4	chr12	protein_coding	107156582	106976684	107066633	-0.291587	PS	NA
ENSG00000049167	ERCC8	chr5	protein_coding	60240905	60169658	6.02053e+07	-0.291602	RNFL	NA
ENSG00000054267	ARID4B	chr1	protein_coding	235491532	235330209	2.35411e+08	-0.291625	GCL	NA
ENSG00000136861	CDK5RAP2	chr9	protein_coding	123342448	123151146	123246797	-0.291633	GCC	NA
ENSG00000154133	ROBO4	chr11	protein_coding	124767831	124754113	124760972	-0.291642	OPL+ONL	NA
ENSG00000117598	PLPPR5	chr1	protein_coding	NA	NA	NA	-0.291669	OPL+ONL	NA
ENSG00000113658	SMAD5	chr5	protein_coding	135518422	135468533	1.35493e+08	-0.291673	PS	NA
ENSG00000103460	TOX3	chr16	protein_coding	52581714	52471917	5.25268e+07	-0.29168	GCC	NA
ENSG00000095203	EPB41L4B	chr9	protein_coding	112083244	111934253	1.12009e+08	-0.291683	GCL	NA
ENSG00000118363	SPCS2	chr11	protein_coding	74690076	74660291	7.46752e+07	-0.29169	OPL+ONL	NA
ENSG00000101188	NTSR1	chr20	protein_coding	61394123	61340188	6.13672e+07	-0.291709	GCL	NA
ENSG00000141255	SPATA22	chr17	protein_coding	3375142	3343305	3.35922e+06	-0.291712	GCC	NA
ENSG00000113722	CDX1	chr5	protein_coding	149564121	149546343	149555232	-0.29172	IPL	NA
ENSG00000184489	PTP4A3	chr8	protein_coding	142442554	142431487	1.42437e+08	-0.291726	RPE+BM	NA
ENSG00000170310	STX8	chr17	protein_coding	9479275	9153787	9316531	-0.291746	RPE+BM	NA
ENSG00000140798	ABCC12	chr16	protein_coding	48180681	48116883	48148782	-0.291751	OPL+ONL	NA
ENSG00000009307	CSDE1	chr1	protein_coding	115300671	115259533	115280102	-0.291818	CSI	NA
ENSG00000101115	SALL4	chr20	protein_coding	50419048	50400582	50409815	-0.291825	RNFL	NA
ENSG00000197826	C4orf22	chr4	protein_coding	81884910	81256873	8.15709e+07	-0.291829	CSI	NA
ENSG00000163214	DHX57	chr2	protein_coding	39103021	39024875	39063948	-0.29186	RPE+BM	NA
ENSG00000138449	SLC40A1	chr2	protein_coding	190445537	190425315	190435426	-0.291869	INL	NA
ENSG00000164168	TMEM184C	chr4	protein_coding	148556672	148538538	148547605	-0.291873	IPL	NA
ENSG00000154165	GPR15	chr3	protein_coding	98251994	98250742	98251368	-0.29188	GCL	NA
ENSG00000110844	PRPF40B	chr12	protein_coding	50038452	50017196	50027824	-0.291883	RPE+BM	NA
ENSG00000157315	TMED6	chr16	protein_coding	69385712	69377148	69381430	-0.291898	PS	NA
ENSG00000113300	CNOT6	chr5	protein_coding	180005353	179921416	1.79963e+08	-0.291903	RPE+BM	NA
ENSG00000112343	TRIM38	chr6	protein_coding	25987557	25962916	2.59752e+07	-0.291921	INL	NA
ENSG00000139445	FOXN4	chr12	protein_coding	109747025	109715782	1.09731e+08	-0.291925	INL	NA
ENSG00000077585	GPR137B	chr1	protein_coding	236372209	236305831	236339020	-0.291925	RPE+BM	NA
ENSG00000172346	CSDC2	chr22	protein_coding	41972670	41957013	4.19648e+07	-0.29193	OPL+ONL	NA
ENSG00000013293	SLC7A14	chr3	protein_coding	170303863	170177341	170240602	-0.291944	CSI	NA
ENSG00000241186	TDGF1	chr3	protein_coding	46623952	46616044	46619998	-0.291955	GCL	NA
ENSG00000186205	2021-03-01	chr1	protein_coding	220987741	220960038	2.20974e+08	-0.291959	OPL+ONL	NA
ENSG00000180251	SLC9A4	chr2	protein_coding	103150431	103089761	103120096	-0.291969	RNFL	NA
ENSG00000049247	UTS2	chr1	protein_coding	7913551	7907671	7910611	-0.291974	RNFL	NA
ENSG00000115317	HTRA2	chr2	protein_coding	74760683	74756531	74758607	-0.29198	CSI	NA
ENSG00000132671	SSTR4	chr20	protein_coding	23017314	23016056	23016685	-0.291981	INL	NA
ENSG00000138646	HERC5	chr4	protein_coding	89427319	89378267	89402793	-0.291983	IPL	NA
ENSG00000184564	SLITRK6	chr13	protein_coding	86373483	86366921	86370202	-0.292009	GCL	NA
ENSG00000196872	KIAA1211L	chr2	protein_coding	99552684	99410308	99481496	-0.292017	GCC	NA
ENSG00000198225	FKBP1C	chr6	protein_coding	NA	NA	NA	-0.292019	GCC	NA
ENSG00000165810	BTNL9	chr5	protein_coding	180488523	180467224	1.80478e+08	-0.292036	IPL	NA
ENSG00000132842	AP3B1	chr5	protein_coding	77590579	77298149	77444364	-0.292037	IPL	NA
ENSG00000088756	ARHGAP28	chr18	protein_coding	6915712	6834431	6.87507e+06	-0.29205	IPL	NA
ENSG00000074657	ZNF532	chr18	protein_coding	56653709	56530060	5.65919e+07	-0.292051	PS	NA
ENSG00000101421	CHMP4B	chr20	protein_coding	32442173	32399109	32420641	-0.292056	PS	NA
ENSG00000171777	RASGRP4	chr19	protein_coding	38916945	38899697	38908321	-0.292074	IPL	NA
ENSG00000161940	BCL6B	chr17	protein_coding	6932961	6926368	6.92966e+06	-0.292078	RPE+BM	NA
ENSG00000167635	ZNF146	chr19	protein_coding	36729675	36705503	36717589	-0.292078	GCL	NA
ENSG00000153037	SRP19	chr5	protein_coding	112228776	112196884	112212830	-0.292083	GCL	NA
ENSG00000236320	SLFN14	chr17	protein_coding	33885110	33875143	3.38801e+07	-0.292147	CSI	NA
ENSG00000171860	C3AR1	chr12	protein_coding	8218955	8210918	8.21494e+06	-0.292157	RPE+BM	NA
ENSG00000134070	IRAK2	chr3	protein_coding	10285427	10206562	1.0246e+07	-0.292161	GCC	NA
ENSG00000092345	DAZL	chr3	protein_coding	16647006	16628300	16637653	-0.292162	INL	NA
ENSG00000116260	QSOX1	chr1	protein_coding	180167169	180123967	180145568	-0.292166	RPE+BM	NA
ENSG00000072858	SIDT1	chr3	protein_coding	113348422	113251217	1.133e+08	-0.292169	CSI	NA
ENSG00000120094	HOXB1	chr17	protein_coding	46608272	46606806	46607539	-0.292207	GCL	NA
ENSG00000152413	HOMER1	chr5	protein_coding	78809659	78669646	7.87397e+07	-0.29221	PS	NA
ENSG00000164168	TMEM184C	chr4	protein_coding	148556672	148538538	148547605	-0.292223	GCL	NA
ENSG00000080573	COL5A3	chr19	protein_coding	10121147	10070236	1.00957e+07	-0.292233	RNFL	NA
ENSG00000187908	DMBT1	chr10	protein_coding	124403252	124320180	124361716	-0.292235	GCC	NA
ENSG00000165655	ZNF503	chr10	protein_coding	77161652	77039483	7.71006e+07	-0.292239	GCL	NA
ENSG00000181418	DDN	chr12	protein_coding	49393088	49388932	49391010	-0.292249	OPL+ONL	NA
ENSG00000168280	KIF5C	chr2	protein_coding	149883273	149632791	149758032	-0.292265	GCC	NA
ENSG00000057593	F7	chr13	protein_coding	113774995	113760101	113767548	-0.292299	OPL+ONL	NA
ENSG00000077984	CST7	chr20	protein_coding	24940564	24929865	2.49352e+07	-0.292307	INL	NA
ENSG00000146151	HMGCLL1	chr6	protein_coding	55444012	55299170	55371591	-0.292319	GCC	NA
ENSG00000182463	TSHZ2	chr20	protein_coding	52111869	51588945	51850407	-0.292321	OPL+ONL	NA
ENSG00000171126	KCNG3	chr2	protein_coding	42721237	42669156	4.26952e+07	-0.292331	IPL	NA
ENSG00000187800	PEAR1	chr1	protein_coding	156886226	156863522	156874874	-0.292345	PS	NA
ENSG00000185627	PSMD13	chr11	protein_coding	252984	236807	244896	-0.292359	RNFL	NA
ENSG00000173627	APOBEC4	chr1	protein_coding	183622448	183615410	183618929	-0.292363	INL	NA
ENSG00000188981	MSANTD1	chr4	protein_coding	3258342	3250766	3254554	-0.29241	GCC	NA
ENSG00000206177	HBM	chr16	protein_coding	216767	215972	216370	-0.292424	PS	NA
ENSG00000138193	PLCE1	chr10	protein_coding	96088148	95753745	9.59209e+07	-0.292433	RNFL	NA
ENSG00000180305	WFDC10A	chr20	protein_coding	44259831	44258384	4.42591e+07	-0.292433	GCL	NA
ENSG00000128872	TMOD2	chr15	protein_coding	52108558	52043757	5.20762e+07	-0.292452	INL	NA
ENSG00000162542	TMCO4	chr1	protein_coding	20126410	20008705	2.00676e+07	-0.292458	RNFL	NA
ENSG00000187918	OR51I2	chr11	protein_coding	5475707	5474637	5475172	-0.292463	INL	NA
ENSG00000186063	AIDA	chr1	protein_coding	222885864	222841354	222863609	-0.292465	PS	NA
ENSG00000126091	ST3GAL3	chr1	protein_coding	44396837	44173203	44285020	-0.292478	GCC	NA
ENSG00000204304	PBX2	chr6	protein_coding	32157963	32152509	32155236	-0.292482	RPE+BM	NA
ENSG00000165140	FBP1	chr9	protein_coding	97402531	97365420	9.7384e+07	-0.29249	GCC	NA
ENSG00000151287	TEX30	chr13	protein_coding	103426171	103418237	103422204	-0.292505	CSI	NA
ENSG00000178852	EFCAB13	chr17	protein_coding	45518677	45401326	4.546e+07	-0.292509	CSI	NA
ENSG00000146701	MDH2	chr7	protein_coding	75696827	75677336	7.56871e+07	-0.292509	RNFL	NA
ENSG00000136521	NDUFB5	chr3	protein_coding	179342288	179322574	179332431	-0.29251	PS	NA
ENSG00000174705	SH3PXD2B	chr5	protein_coding	171881527	171760502	1.71821e+08	-0.29252	RPE+BM	NA
ENSG00000049541	RFC2	chr7	protein_coding	73668788	73645831	7.36573e+07	-0.292524	RNFL	NA
ENSG00000162188	GNG3	chr11	protein_coding	62476678	62475065	6.24759e+07	-0.292531	INL	NA
ENSG00000163558	PRKCI	chr3	protein_coding	170023770	169940219	1.69982e+08	-0.29254	GCL	NA
ENSG00000129151	BBOX1	chr11	protein_coding	27149354	27062508	27105931	-0.292542	OPL+ONL	NA
ENSG00000166508	MCM7	chr7	protein_coding	99699563	99690350	9.9695e+07	-0.292548	CSI	NA
ENSG00000189182	KRT77	chr12	protein_coding	53097247	53083410	5.30903e+07	-0.292551	OPL+ONL	NA
ENSG00000112290	WASF1	chr6	protein_coding	110501207	110421021	110461114	-0.292568	OPL+ONL	NA
ENSG00000144035	NAT8	chr2	protein_coding	73869537	73867849	73868693	-0.29257	RNFL	NA
ENSG00000165806	CASP7	chr10	protein_coding	115490668	115438920	115464794	-0.292573	IPL	NA
ENSG00000082438	COBLL1	chr2	protein_coding	165698678	165536694	165617686	-0.292579	RNFL	NA
ENSG00000175606	TMEM70	chr8	protein_coding	74895018	74888376	74891697	-0.292631	IPL	NA
ENSG00000165496	RPL10L	chr14	protein_coding	47121028	47120219	4.71206e+07	-0.292637	RNFL	NA
ENSG00000057704	TMCC3	chr12	protein_coding	95044338	94960899	9.50026e+07	-0.292652	CSI	NA
ENSG00000154229	PRKCA	chr17	protein_coding	64806862	64298925	6.45529e+07	-0.292655	IPL	NA
ENSG00000145414	NAF1	chr4	protein_coding	164088073	164047859	164067966	-0.292668	GCL	NA
ENSG00000206384	COL6A6	chr3	protein_coding	130395888	130279177	1.30338e+08	-0.292681	GCC	NA
ENSG00000127743	IL17B	chr5	protein_coding	148758838	148753829	1.48756e+08	-0.292694	INL	NA
ENSG00000145217	SLC26A1	chr4	protein_coding	987228	972860	980044	-0.292729	RNFL	NA
ENSG00000086300	SNX10	chr7	protein_coding	26413949	26331514	2.63727e+07	-0.292731	PS	NA
ENSG00000236761	CTAGE9	chr6	protein_coding	132032157	132029580	1.32031e+08	-0.29274	PS	NA
ENSG00000184357	HIST1H1B	chr6	protein_coding	27835359	27834569	27834964	-0.292743	IPL	NA
ENSG00000205002	AARD	chr8	protein_coding	117956239	117950463	117953351	-0.292752	GCC	NA
ENSG00000145708	CRHBP	chr5	protein_coding	76265299	76248679	76256989	-0.292775	GCC	NA
ENSG00000118507	AKAP7	chr6	protein_coding	131604675	131456825	131530750	-0.292779	RPE+BM	NA
ENSG00000096654	ZNF184	chr6	protein_coding	27440897	27418520	2.74297e+07	-0.292779	OPL+ONL	NA
ENSG00000152128	TMEM163	chr2	protein_coding	135476571	135213329	135344950	-0.292786	OPL+ONL	NA
ENSG00000111331	OAS3	chr12	protein_coding	113411054	113376248	113393651	-0.292794	IPL	NA
ENSG00000153002	CPB1	chr3	protein_coding	148577972	148545587	1.48562e+08	-0.292825	GCC	NA
ENSG00000189045	ANKDD1B	chr5	protein_coding	74967671	74907300	7.49375e+07	-0.292826	IPL	NA
ENSG00000138642	HERC6	chr4	protein_coding	89364249	89299890	8.93321e+07	-0.292831	GCL	NA
ENSG00000120457	KCNJ5	chr11	protein_coding	128787951	128761312	1.28775e+08	-0.292834	CSI	NA
ENSG00000124228	DDX27	chr20	protein_coding	47860614	47835831	4.78482e+07	-0.292846	RPE+BM	NA
ENSG00000181234	TMEM132C	chr12	protein_coding	129192460	128751947	1.28972e+08	-0.292851	PS	NA
ENSG00000048540	LMO3	chr12	protein_coding	16761148	16701305	1.67312e+07	-0.292855	IPL	NA
ENSG00000183114	FAM43B	chr1	protein_coding	20881513	20878931	20880222	-0.292864	OPL+ONL	NA
ENSG00000083937	CHMP2B	chr3	protein_coding	87304698	87276412	87290555	-0.292866	RNFL	NA
ENSG00000025423	HSD17B6	chr12	protein_coding	57181574	57157001	5.71693e+07	-0.292889	OPL+ONL	NA
ENSG00000115364	MRPL19	chr2	protein_coding	75889334	75873908	75881621	-0.29289	INL	NA
ENSG00000135063	FAM189A2	chr9	protein_coding	72007370	71939487	7.19734e+07	-0.292902	PS	NA
ENSG00000137948	BRDT	chr1	protein_coding	92479985	92414927	92447456	-0.292903	OPL+ONL	NA
ENSG00000149428	HYOU1	chr11	protein_coding	118927957	118914895	118921426	-0.292914	OPL+ONL	NA
ENSG00000101639	CEP192	chr18	protein_coding	13125051	12991360	1.30582e+07	-0.29292	RPE+BM	NA
ENSG00000121053	EPX	chr17	protein_coding	56282535	56270088	5.62763e+07	-0.29293	RNFL	NA
ENSG00000188803	SHISA6	chr17	protein_coding	11467380	11144739	1.13061e+07	-0.293001	GCC	NA
ENSG00000205456	TP53TG3D	chr16	protein_coding	32267249	32264644	3.22659e+07	-0.293012	PS	NA
ENSG00000186832	KRT16	chr17	protein_coding	39769079	39766030	3.97676e+07	-0.293047	CSI	NA
ENSG00000109182	CWH43	chr4	protein_coding	49064095	48988264	4.90262e+07	-0.29306	INL	NA
ENSG00000115386	REG1A	chr2	protein_coding	79350545	79347583	79349064	-0.293069	GCC	NA
ENSG00000108448	TRIM16L	chr17	protein_coding	18639431	18625401	18632416	-0.2931	RPE+BM	NA
ENSG00000168291	PDHB	chr3	protein_coding	58419579	58413356	5.84165e+07	-0.293119	CSI	NA
ENSG00000132702	HAPLN2	chr1	protein_coding	156595517	156589085	156592301	-0.293129	GCL	NA
ENSG00000102934	PLLP	chr16	protein_coding	57318584	57290008	57304296	-0.293135	GCC	NA
ENSG00000139304	PTPRQ	chr12	protein_coding	81073968	80838125	8.0956e+07	-0.293136	PS	NA
ENSG00000144677	CTDSPL	chr3	protein_coding	38025960	37903668	37964814	-0.293144	RPE+BM	NA
ENSG00000113621	TXNDC15	chr5	protein_coding	134237323	134209459	134223391	-0.293148	OPL+ONL	NA
ENSG00000116678	LEPR	chr1	protein_coding	66103176	65886334	65994755	-0.293154	IPL	NA
ENSG00000125084	WNT1	chr12	protein_coding	49376396	49372235	4.93743e+07	-0.293165	GCL	NA
ENSG00000168872	DDX19A	chr16	protein_coding	70407281	70380823	70394052	-0.293177	RPE+BM	NA
ENSG00000233608	TWIST2	chr2	protein_coding	239832244	239756672	239794458	-0.293177	GCC	NA
ENSG00000136542	GALNT5	chr2	protein_coding	158167913	158114339	158141126	-0.293207	GCC	NA
ENSG00000180113	TDRD6	chr6	protein_coding	46672056	46655611	4.66638e+07	-0.293213	PS	NA
ENSG00000204525	HLA-C	chr6	protein_coding	31239913	31236525	31238219	-0.293224	INL	NA
ENSG00000148985	PGAP2	chr11	protein_coding	3847601	3818953	3833277	-0.293225	RNFL	NA
ENSG00000112667	DNPH1	chr6	protein_coding	43197211	43193366	4.31953e+07	-0.293265	IPL	NA
ENSG00000135926	TMBIM1	chr2	protein_coding	219157280	219138916	219148098	-0.293272	INL	NA
ENSG00000163530	DPPA2	chr3	protein_coding	109035364	109012634	109023999	-0.293283	RNFL	NA
ENSG00000147697	GSDMC	chr8	protein_coding	130799134	130760441	1.3078e+08	-0.29329	IPL	NA
ENSG00000169035	KLK7	chr19	protein_coding	51487320	51479734	51483527	-0.293317	OPL+ONL	NA
ENSG00000166363	OR10A5	chr11	protein_coding	6867867	6866913	6867390	-0.293323	GCL	NA
ENSG00000129083	COPB1	chr11	protein_coding	14521441	14479048	1.45002e+07	-0.293328	GCC	NA
ENSG00000168484	SFTPC	chr8	protein_coding	22021991	22019183	22020587	-0.293343	PS	NA
ENSG00000141434	MEP1B	chr18	protein_coding	29800366	29769986	29785176	-0.293343	GCC	NA
ENSG00000086570	FAT2	chr5	protein_coding	150948505	150883652	1.50916e+08	-0.29335	GCC	NA
ENSG00000183671	GPR1	chr2	protein_coding	207082771	207040041	207061406	-0.293351	PS	NA
ENSG00000163964	PIGX	chr3	protein_coding	196462876	196439244	196451060	-0.293353	INL	NA
ENSG00000011426	ANLN	chr7	protein_coding	36493401	36429411	36461406	-0.293355	OPL+ONL	NA
ENSG00000131437	KIF3A	chr5	protein_coding	132073270	132028318	132050794	-0.293358	PS	NA
ENSG00000009790	TRAF3IP3	chr1	protein_coding	209955668	209929376	209942522	-0.293371	RNFL	NA
ENSG00000100505	TRIM9	chr14	protein_coding	51562422	51441980	51502201	-0.293378	INL	NA
ENSG00000054793	ATP9A	chr20	protein_coding	50384908	50213313	5.02991e+07	-0.29339	RPE+BM	NA
ENSG00000179813	FAM216B	chr13	protein_coding	43365685	43355685	43360685	-0.29341	IPL	NA
ENSG00000119013	NDUFB3	chr2	protein_coding	201950473	201936461	201943467	-0.293474	INL	NA
ENSG00000132938	MTUS2	chr13	protein_coding	30080084	29598747	2.98394e+07	-0.293481	OPL+ONL	NA
ENSG00000187116	LILRA5	chr19	protein_coding	54824409	54818352	5.48214e+07	-0.293484	OPL+ONL	NA
ENSG00000091527	CDV3	chr3	protein_coding	133309118	133292433	1.33301e+08	-0.293485	CSI	NA
ENSG00000146072	TNFRSF21	chr6	protein_coding	47277683	47199262	4.72385e+07	-0.293488	GCC	NA
ENSG00000124237	C20orf85	chr20	protein_coding	56736183	56725982	5.67311e+07	-0.293495	GCC	NA
ENSG00000185885	IFITM1	chr11	protein_coding	315272	313990	314631	-0.293511	IPL	NA
ENSG00000170540	ARL6IP1	chr16	protein_coding	18812857	18802990	1.88079e+07	-0.293521	CSI	NA
ENSG00000066032	CTNNA2	chr2	protein_coding	80875988	79740059	8.0308e+07	-0.293534	PS	NA
ENSG00000163736	PPBP	chr4	protein_coding	74853907	74852155	74853031	-0.293544	INL	NA
ENSG00000100605	ITPK1	chr14	protein_coding	93582263	93403258	9.34928e+07	-0.293553	INL	NA
ENSG00000123609	NMI	chr2	protein_coding	152146430	152126981	1.52137e+08	-0.293555	INL	NA
ENSG00000155886	SLC24A2	chr9	protein_coding	19787017	19507449	19647233	-0.293555	INL	NA
ENSG00000174792	C4orf26	chr4	protein_coding	76491103	76481257	76486180	-0.293559	GCL	NA
ENSG00000099365	STX1B	chr16	protein_coding	31021829	31000576	3.10112e+07	-0.293562	INL	NA
ENSG00000152495	CAMK4	chr5	protein_coding	110820748	110559946	110690347	-0.293582	OPL+ONL	NA
ENSG00000135362	PRR5L	chr11	protein_coding	36486754	36317724	36402239	-0.293589	IPL	NA
ENSG00000174137	FAM53A	chr4	protein_coding	1686040	1641607	1.66382e+06	-0.293592	RNFL	NA
ENSG00000166145	SPINT1	chr15	protein_coding	41149853	41136245	41143049	-0.293595	IPL	NA
ENSG00000032219	ARID4A	chr14	protein_coding	58840451	58765221	58802836	-0.293603	CSI	NA
ENSG00000001561	ENPP4	chr6	protein_coding	46114436	46097700	46106068	-0.293639	IPL	NA
ENSG00000172673	THEMIS	chr6	protein_coding	128239776	128029338	128134557	-0.293642	GCC	NA
ENSG00000138166	DUSP5	chr10	protein_coding	112271302	112257624	112264463	-0.293678	IPL	NA
ENSG00000042980	ADAM28	chr8	protein_coding	24212726	24151579	2.41822e+07	-0.293728	INL	NA
ENSG00000123106	CCDC91	chr12	protein_coding	28703099	28410132	2.85566e+07	-0.293729	RPE+BM	NA
ENSG00000130176	CNN1	chr19	protein_coding	11661138	11649578	11655358	-0.293761	IPL	NA
ENSG00000166483	WEE1	chr11	protein_coding	9611313	9595227	9603270	-0.293768	IPL	NA
ENSG00000055118	KCNH2	chr7	protein_coding	150675402	150642043	1.50659e+08	-0.293778	CSI	NA
ENSG00000155761	SPAG17	chr1	protein_coding	118727848	118496287	1.18612e+08	-0.293784	GCL	NA
ENSG00000170498	KISS1	chr1	protein_coding	204165619	204159468	2.04163e+08	-0.293791	GCC	NA
ENSG00000005187	ACSM3	chr16	protein_coding	20808479	20775311	20791895	-0.293807	RNFL	NA
ENSG00000133878	DUSP26	chr8	protein_coding	33457439	33448853	33453146	-0.293836	OPL+ONL	NA
ENSG00000262246	CORO7	chr16	protein_coding	4466962	4404542	4435752	-0.293845	IPL	NA
ENSG00000162040	HS3ST6	chr16	protein_coding	1968324	1961464	1964894	-0.293849	INL	NA
ENSG00000112742	TTK	chr6	protein_coding	80752244	80714321	8.07333e+07	-0.293872	PS	NA
ENSG00000149761	NUDT22	chr11	protein_coding	63997488	63993729	6.39956e+07	-0.293881	RNFL	NA
ENSG00000159961	OR3A3	chr17	protein_coding	3324827	3323861	3324344	-0.293886	PS	NA
ENSG00000204267	TAP2	chr6	protein_coding	4038655	4021716	4.03019e+06	-0.293892	IPL	NA
ENSG00000107949	BCCIP	chr10	protein_coding	127542264	127512103	1.27527e+08	-0.293899	RPE+BM	NA
ENSG00000069943	PIGB	chr15	protein_coding	55647846	55611132	55629489	-0.293906	GCL	NA
ENSG00000158717	RNF166	chr16	protein_coding	88772829	88762902	8.87679e+07	-0.293917	INL	NA
ENSG00000173208	ABCD2	chr12	protein_coding	40013843	39945021	39979432	-0.293932	PS	NA
ENSG00000136449	MYCBPAP	chr17	protein_coding	48608862	48585744	48597303	-0.293969	RPE+BM	NA
ENSG00000184900	SUMO3	chr21	protein_coding	46238044	46225531	4.62318e+07	-0.29397	OPL+ONL	NA
ENSG00000168748	CA7	chr16	protein_coding	66888049	66878281	66883165	-0.293981	INL	NA
ENSG00000206199	ANKUB1	chr3	protein_coding	149510610	149478889	1.49495e+08	-0.293991	IPL	NA
ENSG00000042493	CAPG	chr2	protein_coding	85641197	85621870	8.56315e+07	-0.294018	OPL+ONL	NA
ENSG00000136237	RAPGEF5	chr7	protein_coding	22396533	22157907	22277220	-0.29402	INL	NA
ENSG00000135503	ACVR1B	chr12	protein_coding	52390863	52345450	5.23682e+07	-0.29403	PS	NA
ENSG00000127824	TUBA4A	chr2	protein_coding	220119330	220114432	220116881	-0.29404	IPL	NA
ENSG00000170627	GTSF1	chr12	protein_coding	54867386	54849735	5.48586e+07	-0.294042	RNFL	NA
ENSG00000198835	GJC2	chr1	protein_coding	228347527	228337414	2.28342e+08	-0.294057	IPL	NA
ENSG00000184307	ZDHHC23	chr3	protein_coding	113681827	113666747	113674287	-0.294075	PS	NA
ENSG00000119927	GPAM	chr10	protein_coding	113943537	113909621	113926579	-0.294076	IPL	NA
ENSG00000107201	DDX58	chr9	protein_coding	32526322	32455299	3.24908e+07	-0.29408	IPL	NA
ENSG00000256812	CAPNS2	chr16	protein_coding	55601592	55600583	5.56011e+07	-0.29409	RNFL	NA
ENSG00000130720	FIBCD1	chr9	protein_coding	133814455	133777824	1.33796e+08	-0.294105	CSI	NA
ENSG00000122861	PLAU	chr10	protein_coding	75677258	75670861	7.56741e+07	-0.294125	OPL+ONL	NA
ENSG00000164794	KCNV1	chr8	protein_coding	110986959	110979232	1.10983e+08	-0.294135	OPL+ONL	NA
ENSG00000145012	LPP	chr3	protein_coding	188608460	187871660	188240060	-0.294139	IPL	NA
ENSG00000121579	NAA50	chr3	protein_coding	113465120	113435306	113450213	-0.294143	OPL+ONL	NA
ENSG00000137648	TMPRSS4	chr11	protein_coding	117990556	117947726	117969141	-0.294155	GCC	NA
ENSG00000133111	RFXAP	chr13	protein_coding	37403740	37393338	37398539	-0.29416	GCC	NA
ENSG00000165633	VSTM4	chr10	protein_coding	50323577	50222289	50272933	-0.294185	PS	NA
ENSG00000123737	EXOSC9	chr4	protein_coding	122738176	122722471	1.2273e+08	-0.294202	CSI	NA
ENSG00000138795	LEF1	chr4	protein_coding	109090112	108968700	109029406	-0.294222	GCL	NA
ENSG00000183763	TRAIP	chr3	protein_coding	49893992	49866027	4.988e+07	-0.294228	IPL	NA
ENSG00000174151	CYB561D1	chr1	protein_coding	110043063	110036657	110039860	-0.294249	INL	NA
ENSG00000161911	TREML1	chr6	protein_coding	41122087	41116998	4.11195e+07	-0.294267	GCL	NA
ENSG00000124614	RPS10	chr6	protein_coding	34393902	34385230	34389566	-0.294275	RNFL	NA
ENSG00000139193	CD27	chr12	protein_coding	6560884	6554050	6557467	-0.294284	RNFL	NA
ENSG00000175514	GPR152	chr11	protein_coding	67220200	67218771	6.72195e+07	-0.294323	RNFL	NA
ENSG00000100823	APEX1	chr14	protein_coding	20925931	20923289	20924610	-0.294329	INL	NA
ENSG00000150722	PPP1R1C	chr2	protein_coding	182982483	182818967	182900725	-0.294359	RPE+BM	NA
ENSG00000178031	ADAMTSL1	chr9	protein_coding	18910947	18474078	1.86925e+07	-0.294369	PS	NA
ENSG00000162777	DENND2D	chr1	protein_coding	111747160	111728590	111737875	-0.294375	RPE+BM	NA
ENSG00000182179	UBA7	chr3	protein_coding	49851391	49842637	49847014	-0.294384	GCL	NA
ENSG00000149575	SCN2B	chr11	protein_coding	118047337	118033518	1.1804e+08	-0.294388	OPL+ONL	NA
ENSG00000185008	ROBO2	chr3	protein_coding	77699114	77089293	7.73942e+07	-0.294391	INL	NA
ENSG00000166736	HTR3A	chr11	protein_coding	113861034	113845796	113853415	-0.294397	GCC	NA
ENSG00000158470	B4GALT5	chr20	protein_coding	48330421	48249482	4.829e+07	-0.294425	OPL+ONL	NA
ENSG00000198160	MIER1	chr1	protein_coding	67454302	67390577	6.74224e+07	-0.294429	RPE+BM	NA
ENSG00000197273	GUCA2A	chr1	protein_coding	42630395	42628361	42629378	-0.294434	INL	NA
ENSG00000135925	WNT10A	chr2	protein_coding	219758651	219745254	2.19752e+08	-0.294461	INL	NA
ENSG00000148826	NKX6-2	chr10	protein_coding	134599537	134598319	134598928	-0.294497	GCC	NA
ENSG00000221955	SLC12A8	chr3	protein_coding	124931609	124801479	124866544	-0.294545	INL	NA
ENSG00000128298	BAIAP2L2	chr22	protein_coding	38506676	38480895	3.84938e+07	-0.29455	RPE+BM	NA
ENSG00000148690	FRA10AC1	chr10	protein_coding	95462329	95427639	95444984	-0.294563	RPE+BM	NA
ENSG00000156127	BATF	chr14	protein_coding	76013334	75988783	7.60011e+07	-0.294586	IPL	NA
ENSG00000198216	CACNA1E	chr1	protein_coding	181775921	181452685	181614303	-0.294606	RNFL	NA
ENSG00000157445	CACNA2D3	chr3	protein_coding	55108584	54156692	54632638	-0.294609	RPE+BM	NA
ENSG00000085719	CPNE3	chr8	protein_coding	87573726	87526655	8.75502e+07	-0.294617	IPL	NA
ENSG00000111331	OAS3	chr12	protein_coding	113411054	113376248	113393651	-0.294627	CSI	NA
ENSG00000100519	PSMC6	chr14	protein_coding	53194716	53173895	5.31843e+07	-0.294629	RPE+BM	NA
ENSG00000108176	DNAJC12	chr10	protein_coding	69597937	69556426	6.95772e+07	-0.29464	CSI	NA
ENSG00000164935	DCSTAMP	chr8	protein_coding	105368917	105352023	105360470	-0.29465	CSI	NA
ENSG00000169508	GPR183	chr13	protein_coding	99959749	99946788	9.99533e+07	-0.294654	INL	NA
ENSG00000005981	ASB4	chr7	protein_coding	95169543	95115212	9.51424e+07	-0.294668	IPL	NA
ENSG00000164163	ABCE1	chr4	protein_coding	146050676	146019155	1.46035e+08	-0.294668	OPL+ONL	NA
ENSG00000198925	ATG9A	chr2	protein_coding	220094410	220084101	2.20089e+08	-0.294671	RPE+BM	NA
ENSG00000108576	SLC6A4	chr17	protein_coding	28562986	28521336	28542161	-0.294692	GCC	NA
ENSG00000025770	NCAPH2	chr22	protein_coding	50963209	50946644	5.09549e+07	-0.294701	RPE+BM	NA
ENSG00000166439	RNF169	chr11	protein_coding	74553458	74459912	74506685	-0.294704	INL	NA
ENSG00000151332	MBIP	chr14	protein_coding	36789882	36767763	3.67788e+07	-0.294726	RPE+BM	NA
ENSG00000164944	KIAA1429	chr8	protein_coding	95565746	95500004	95532875	-0.294732	RNFL	NA
ENSG00000151490	PTPRO	chr12	protein_coding	15751265	15475190	1.56132e+07	-0.294735	RNFL	NA
ENSG00000075643	MOCOS	chr18	protein_coding	33848685	33767479	33808082	-0.294742	RPE+BM	NA
ENSG00000152208	GRID2	chr4	protein_coding	94695706	93225549	9.39606e+07	-0.294742	IPL	NA
ENSG00000237651	C2orf74	chr2	protein_coding	61391964	61372242	61382103	-0.294746	RPE+BM	NA
ENSG00000162391	FAM151A	chr1	protein_coding	55089200	55074849	5.5082e+07	-0.294749	GCL	NA
ENSG00000136193	SCRN1	chr7	protein_coding	30029905	29959718	2.99948e+07	-0.294761	OPL+ONL	NA
ENSG00000186451	SPATA12	chr3	protein_coding	57109460	57094468	57101964	-0.294764	INL	NA
ENSG00000164430	MB21D1	chr6	protein_coding	74162043	74134855	74148449	-0.294794	OPL+ONL	NA
ENSG00000138678	GPAT3	chr4	protein_coding	NA	NA	NA	-0.294809	PS	NA
ENSG00000168028	RPSA	chr3	protein_coding	39454032	39448203	3.94511e+07	-0.294825	INL	NA
ENSG00000104537	ANXA13	chr8	protein_coding	124749647	124693033	124721340	-0.294825	PS	NA
ENSG00000095951	HIVEP1	chr6	protein_coding	12165232	12012723	1.2089e+07	-0.294833	OPL+ONL	NA
ENSG00000110042	DTX4	chr11	protein_coding	58976060	58938902	58957481	-0.29486	PS	NA
ENSG00000121578	B4GALT4	chr3	protein_coding	118959752	118930588	118945170	-0.294874	GCL	NA
ENSG00000196890	HIST3H2BB	chr1	protein_coding	228646259	228645807	228646033	-0.29488	RNFL	NA
ENSG00000256660	CLEC12B	chr12	protein_coding	10171399	10163230	1.01673e+07	-0.294913	PS	NA
ENSG00000196092	PAX5	chr9	protein_coding	37034476	36833271	3.69339e+07	-0.294916	OPL+ONL	NA
ENSG00000224531	SMIM13	chr6	protein_coding	11138969	11094265	11116617	-0.29493	OPL+ONL	NA
ENSG00000205221	VIT	chr2	protein_coding	37041937	36923832	3.69829e+07	-0.294941	CSI	NA
ENSG00000104043	ATP8B4	chr15	protein_coding	50411419	50150434	5.02809e+07	-0.294943	PS	NA
ENSG00000149243	KLHL35	chr11	protein_coding	75141674	75133437	7.51376e+07	-0.294944	CSI	NA
ENSG00000173917	HOXB2	chr17	protein_coding	46622393	46620018	4.66212e+07	-0.294951	RNFL	NA
ENSG00000198185	ZNF334	chr20	protein_coding	45142198	45128268	45135233	-0.294964	GCL	NA
ENSG00000115271	GCA	chr2	protein_coding	163219148	163200582	163209865	-0.29497	GCL	NA
ENSG00000160214	RRP1	chr21	protein_coding	45223983	45209417	45216700	-0.294991	OPL+ONL	NA
ENSG00000180251	SLC9A4	chr2	protein_coding	103150431	103089761	103120096	-0.294992	GCC	NA
ENSG00000009844	VTA1	chr6	protein_coding	142542085	142468298	1.42505e+08	-0.294998	GCL	NA
ENSG00000096654	ZNF184	chr6	protein_coding	27440897	27418520	2.74297e+07	-0.295013	IPL	NA
ENSG00000120696	KBTBD7	chr13	protein_coding	41768702	41765710	41767206	-0.295065	PS	NA
ENSG00000119541	VPS4B	chr18	protein_coding	61089752	61056424	61073088	-0.295075	OPL+ONL	NA
ENSG00000089060	SLC8B1	chr12	protein_coding	113772925	113736570	1.13755e+08	-0.295106	INL	NA
ENSG00000135298	ADGRB3	chr6	protein_coding	NA	NA	NA	-0.295108	GCL	NA
ENSG00000112343	TRIM38	chr6	protein_coding	25987557	25962916	2.59752e+07	-0.29511	GCC	NA
ENSG00000196743	GM2A	chr5	protein_coding	150649953	150632612	1.50641e+08	-0.295119	GCC	NA
ENSG00000076924	XAB2	chr19	protein_coding	7694439	7684410	7.68942e+06	-0.295121	PS	NA
ENSG00000082684	SEMA5B	chr3	protein_coding	122747452	122628039	1.22688e+08	-0.29513	INL	NA
ENSG00000104643	MTMR9	chr8	protein_coding	11185654	11141999	1.11638e+07	-0.295141	OPL+ONL	NA
ENSG00000119969	HELLS	chr10	protein_coding	96361856	96305523	9.63337e+07	-0.295148	GCL	NA
ENSG00000145824	CXCL14	chr5	protein_coding	134914969	134906370	1.34911e+08	-0.295156	PS	NA
ENSG00000112343	TRIM38	chr6	protein_coding	25987557	25962916	2.59752e+07	-0.295173	IPL	NA
ENSG00000139540	SLC39A5	chr12	protein_coding	56631629	56623819	56627724	-0.295186	GCL	NA
ENSG00000115604	IL18R1	chr2	protein_coding	103015235	102972742	1.02994e+08	-0.295187	GCC	NA
ENSG00000007306	CEACAM7	chr19	protein_coding	42192206	42177234	42184720	-0.295199	OPL+ONL	NA
ENSG00000185811	IKZF1	chr7	protein_coding	50472798	50343678	50408238	-0.295201	PS	NA
ENSG00000100697	DICER1	chr14	protein_coding	95624347	95552564	9.55885e+07	-0.295207	OPL+ONL	NA
ENSG00000164253	WDR41	chr5	protein_coding	76788332	76728068	76758200	-0.295207	GCC	NA
ENSG00000153071	DAB2	chr5	protein_coding	39425335	39371775	39398555	-0.29522	CSI	NA
ENSG00000091137	SLC26A4	chr7	protein_coding	107358252	107301079	1.0733e+08	-0.295265	CSI	NA
ENSG00000147488	ST18	chr8	protein_coding	53322439	53023391	53172915	-0.295266	IPL	NA
ENSG00000180530	NRIP1	chr21	protein_coding	16437126	16333555	1.63853e+07	-0.295282	OPL+ONL	NA
ENSG00000101447	FAM83D	chr20	protein_coding	37581703	37554954	3.75683e+07	-0.295305	CSI	NA
ENSG00000176971	FIBIN	chr11	protein_coding	27018632	27015627	2.70171e+07	-0.295314	RNFL	NA
ENSG00000172150	OR1A2	chr17	protein_coding	3101742	3100812	3101277	-0.295322	RPE+BM	NA
ENSG00000114166	KAT2B	chr3	protein_coding	20195896	20081523	2.01387e+07	-0.295329	RPE+BM	NA
ENSG00000198734	F5	chr1	protein_coding	169555769	169481191	169518480	-0.295334	OPL+ONL	NA
ENSG00000165495	PKNOX2	chr11	protein_coding	125303285	125034558	1.25169e+08	-0.29535	OPL+ONL	NA
ENSG00000118705	RPN2	chr20	protein_coding	35870025	35807455	35838740	-0.295368	RPE+BM	NA
ENSG00000168386	FILIP1L	chr3	protein_coding	99833357	99551987	99692672	-0.295398	CSI	NA
ENSG00000164744	SUN3	chr7	protein_coding	48068716	48026745	4.80477e+07	-0.295403	PS	NA
ENSG00000164440	TXLNB	chr6	protein_coding	139613208	139561198	139587203	-0.295413	INL	NA
ENSG00000188257	PLA2G2A	chr1	protein_coding	20306932	20301923	2.03044e+07	-0.295416	IPL	NA
ENSG00000170893	TRH	chr3	protein_coding	129696781	129693235	129695008	-0.295425	INL	NA
ENSG00000077420	APBB1IP	chr10	protein_coding	26856732	26727265	2.6792e+07	-0.295447	PS	NA
ENSG00000198121	LPAR1	chr9	protein_coding	113800365	113636053	113718209	-0.295467	GCC	NA
ENSG00000177150	FAM210A	chr18	protein_coding	13726591	13663345	13694968	-0.295471	RPE+BM	NA
ENSG00000012779	ALOX5	chr10	protein_coding	45941567	45869623	45905595	-0.295474	GCC	NA
ENSG00000175536	LIPT2	chr11	protein_coding	74204755	74202922	7.42038e+07	-0.295495	GCC	NA
ENSG00000145365	TIFA	chr4	protein_coding	113207059	113196781	113201920	-0.2955	GCC	NA
ENSG00000163617	CCDC191	chr3	protein_coding	NA	NA	NA	-0.295501	RPE+BM	NA
ENSG00000204267	TAP2	chr6	protein_coding	4038655	4021716	4.03019e+06	-0.295512	GCC	NA
ENSG00000108961	RANGRF	chr17	protein_coding	8193409	8191968	8.19269e+06	-0.295515	IPL	NA
ENSG00000176928	GCNT4	chr5	protein_coding	74326724	74323288	74325006	-0.295543	PS	NA
ENSG00000169194	IL13	chr5	protein_coding	131996801	131993864	1.31995e+08	-0.295551	RNFL	NA
ENSG00000103145	HCFC1R1	chr16	protein_coding	3074287	3072620	3.07345e+06	-0.295559	IPL	NA
ENSG00000153162	BMP6	chr6	protein_coding	7881961	7727010	7.80449e+06	-0.295591	PS	NA
ENSG00000103150	MLYCD	chr16	protein_coding	83949787	83932729	83941258	-0.2956	CSI	NA
ENSG00000162624	LHX8	chr1	protein_coding	75627218	75594118	75610668	-0.295603	IPL	NA
ENSG00000113070	HBEGF	chr5	protein_coding	139726188	139712427	1.39719e+08	-0.29561	CSI	NA
ENSG00000181143	MUC16	chr19	protein_coding	9092018	8959519	9.02577e+06	-0.295623	GCL	NA
ENSG00000123500	COL10A1	chr6	protein_coding	116447296	116440084	116443690	-0.295629	GCC	NA
ENSG00000179912	R3HDM2	chr12	protein_coding	57704246	57647547	5.76759e+07	-0.29563	RPE+BM	NA
ENSG00000184500	PROS1	chr3	protein_coding	93692934	93591880	93642407	-0.295641	OPL+ONL	NA
ENSG00000167656	LY6D	chr8	protein_coding	143868008	143866297	1.43867e+08	-0.295645	INL	NA
ENSG00000173281	PPP1R3B	chr8	protein_coding	9009152	8993763	9.00146e+06	-0.295649	INL	NA
ENSG00000162753	SLC9C2	chr1	protein_coding	173572233	173469603	173520918	-0.29565	GCC	NA
ENSG00000100564	PIGH	chr14	protein_coding	68067017	68056022	6.80615e+07	-0.295653	RPE+BM	NA
ENSG00000203985	LDLRAD1	chr1	protein_coding	54483859	54472970	5.44784e+07	-0.295673	CSI	NA
ENSG00000146223	RPL7L1	chr6	protein_coding	42854731	42847670	4.28512e+07	-0.295689	RPE+BM	NA
ENSG00000172818	OVOL1	chr11	protein_coding	65564690	65554504	65559597	-0.295691	OPL+ONL	NA
ENSG00000137975	CLCA2	chr1	protein_coding	86922240	86889768	86906004	-0.295698	GCC	NA
ENSG00000127415	IDUA	chr4	protein_coding	998345	980784	989564	-0.29572	PS	NA
ENSG00000121380	BCL2L14	chr12	protein_coding	12252627	12223877	12238252	-0.295732	PS	NA
ENSG00000127955	GNAI1	chr7	protein_coding	79848725	79764139	79806432	-0.295736	INL	NA
ENSG00000110628	SLC22A18	chr11	protein_coding	2946476	2920950	2933713	-0.295738	INL	NA
ENSG00000107651	SEC23IP	chr10	protein_coding	121704170	121652084	121678127	-0.295738	RNFL	NA
ENSG00000185958	FAM186A	chr12	protein_coding	50790405	50721094	5.07557e+07	-0.295774	INL	NA
ENSG00000197177	ADGRA1	chr10	protein_coding	NA	NA	NA	-0.295777	RPE+BM	NA
ENSG00000131473	ACLY	chr17	protein_coding	40075272	40023178	40049225	-0.295781	CSI	NA
ENSG00000006282	SPATA20	chr17	protein_coding	48633213	48624449	48628831	-0.295789	INL	NA
ENSG00000172005	MAL	chr2	protein_coding	95719737	95691399	95705568	-0.295862	OPL+ONL	NA
ENSG00000132514	CLEC10A	chr17	protein_coding	6983600	6977855	6.98073e+06	-0.295866	OPL+ONL	NA
ENSG00000206538	VGLL3	chr3	protein_coding	87040257	86987122	8.70137e+07	-0.295872	IPL	NA
ENSG00000080608	PUM3	chr9	protein_coding	NA	NA	NA	-0.295893	GCC	NA
ENSG00000113100	CDH9	chr5	protein_coding	27038689	26880708	2.69597e+07	-0.295903	CSI	NA
ENSG00000172586	CHCHD1	chr10	protein_coding	75543406	75541807	7.55426e+07	-0.295919	CSI	NA
ENSG00000140090	SLC24A4	chr14	protein_coding	92967825	92788924	9.28784e+07	-0.295931	INL	NA
ENSG00000111536	IL26	chr12	protein_coding	68619571	68595128	6.86073e+07	-0.295935	OPL+ONL	NA
ENSG00000185736	ADARB2	chr10	protein_coding	1779670	1223252	1501461	-0.29594	INL	NA
ENSG00000130856	ZNF236	chr18	protein_coding	74682682	74536115	7.46094e+07	-0.295957	OPL+ONL	NA
ENSG00000008277	ADAM22	chr7	protein_coding	87832204	87563565	8.76979e+07	-0.295965	CSI	NA
ENSG00000131437	KIF3A	chr5	protein_coding	132073270	132028318	132050794	-0.295972	GCC	NA
ENSG00000119285	HEATR1	chr1	protein_coding	236767841	236712304	2.3674e+08	-0.295973	OPL+ONL	NA
ENSG00000206579	XKR4	chr8	protein_coding	56438710	56015016	56226863	-0.295981	GCL	NA
ENSG00000148297	MED22	chr9	protein_coding	136215011	136207750	1.36211e+08	-0.295996	RNFL	NA
ENSG00000175018	TEX36	chr10	protein_coding	127371713	127344262	1.27358e+08	-0.295998	GCC	NA
ENSG00000160318	CLDND2	chr19	protein_coding	51872257	51870351	51871304	-0.296024	RPE+BM	NA
ENSG00000175229	GAL3ST3	chr11	protein_coding	65816651	65808235	65812443	-0.296038	GCC	NA
ENSG00000108797	CNTNAP1	chr17	protein_coding	40852011	40834631	40843321	-0.296042	CSI	NA
ENSG00000170786	SDR16C5	chr8	protein_coding	57233241	57212569	57222905	-0.296045	CSI	NA
ENSG00000130368	MAS1	chr6	protein_coding	160329107	160327973	160328540	-0.296067	RPE+BM	NA
ENSG00000165588	OTX2	chr14	protein_coding	57277194	57267424	57272309	-0.296087	CSI	NA
ENSG00000008197	TFAP2D	chr6	protein_coding	50740746	50681256	50711001	-0.296094	CSI	NA
ENSG00000173349	SFT2D3	chr2	protein_coding	128461407	128458596	1.2846e+08	-0.296103	CSI	NA
ENSG00000135373	EHF	chr11	protein_coding	34684834	34642587	3.46637e+07	-0.296116	PS	NA
ENSG00000112183	RBM24	chr6	protein_coding	17294099	17281808	1.7288e+07	-0.296131	RNFL	NA
ENSG00000143061	IGSF3	chr1	protein_coding	117210377	117117019	117163698	-0.296143	OPL+ONL	NA
ENSG00000009790	TRAF3IP3	chr1	protein_coding	209955668	209929376	209942522	-0.296164	OPL+ONL	NA
ENSG00000036672	USP2	chr11	protein_coding	119252436	119225924	119239180	-0.296173	RPE+BM	NA
ENSG00000145113	MUC4	chr3	protein_coding	195538844	195473637	1.95506e+08	-0.296191	GCL	NA
ENSG00000165272	AQP3	chr9	protein_coding	33447631	33441151	33444391	-0.296193	CSI	NA
ENSG00000162654	GBP4	chr1	protein_coding	89664633	89646830	8.96557e+07	-0.296201	RNFL	NA
ENSG00000103313	MEFV	chr16	protein_coding	3306627	3292027	3299327	-0.296211	INL	NA
ENSG00000143751	SDE2	chr1	protein_coding	226187066	226170402	226178734	-0.296224	OPL+ONL	NA
ENSG00000185038	MROH2A	chr2	protein_coding	234742069	234684324	2.34713e+08	-0.296235	OPL+ONL	NA
ENSG00000104714	ERICH1	chr8	protein_coding	681226	614199	647712	-0.296237	RPE+BM	NA
ENSG00000137766	UNC13C	chr15	protein_coding	54920806	54305100	54612953	-0.29625	GCL	NA
ENSG00000172215	CXCR6	chr3	protein_coding	45989845	45984972	4.59874e+07	-0.296258	GCL	NA
ENSG00000132704	FCRL2	chr1	protein_coding	157746922	157715522	157731222	-0.296264	RNFL	NA
ENSG00000140374	ETFA	chr15	protein_coding	76603810	76508628	76556219	-0.296278	CSI	NA
ENSG00000183090	FREM3	chr4	protein_coding	144621828	144498560	144560194	-0.29628	OPL+ONL	NA
ENSG00000018236	CNTN1	chr12	protein_coding	41466213	41086243	41276228	-0.296287	OPL+ONL	NA
ENSG00000172264	MACROD2	chr20	protein_coding	16033841	13976145	15004993	-0.2963	GCC	NA
ENSG00000141255	SPATA22	chr17	protein_coding	3375142	3343305	3.35922e+06	-0.29631	INL	NA
ENSG00000181092	ADIPOQ	chr3	protein_coding	186576252	186560462	186568357	-0.296316	GCL	NA
ENSG00000205809	KLRC2	chr12	protein_coding	10588592	10583205	1.05859e+07	-0.296329	INL	NA
ENSG00000138459	SLC35A5	chr3	protein_coding	112303284	112280856	112292070	-0.29633	RPE+BM	NA
ENSG00000184709	LRRC26	chr9	protein_coding	140064491	140063211	140063851	-0.296339	RPE+BM	NA
ENSG00000198408	MGEA5	chr10	protein_coding	103578222	103544199	1.03561e+08	-0.296343	CSI	NA
ENSG00000100941	PNN	chr14	protein_coding	39652422	39644386	39648404	-0.296345	PS	NA
ENSG00000087903	RFX2	chr19	protein_coding	6110664	5993174	6051919	-0.296354	IPL	NA
ENSG00000092068	SLC7A8	chr14	protein_coding	23652869	23594503	23623686	-0.296373	IPL	NA
ENSG00000110011	DNAJC4	chr11	protein_coding	64001753	63997752	6.39998e+07	-0.296376	OPL+ONL	NA
ENSG00000115963	RND3	chr2	protein_coding	151344209	151324706	1.51334e+08	-0.296376	OPL+ONL	NA
ENSG00000139304	PTPRQ	chr12	protein_coding	81073968	80838125	8.0956e+07	-0.29638	GCL	NA
ENSG00000198793	MTOR	chr1	protein_coding	11322608	11166587	1.12446e+07	-0.296381	RPE+BM	NA
ENSG00000136002	ARHGEF4	chr2	protein_coding	131804826	131674223	1.3174e+08	-0.296405	PS	NA
ENSG00000112367	FIG4	chr6	protein_coding	110146634	110012423	1.1008e+08	-0.296427	IPL	NA
ENSG00000137809	ITGA11	chr15	protein_coding	68724492	68594041	6.86593e+07	-0.296438	GCL	NA
ENSG00000147443	DOK2	chr8	protein_coding	21771205	21766383	21768794	-0.296469	CSI	NA
ENSG00000164900	GBX1	chr7	protein_coding	150864635	150845675	150855155	-0.296469	IPL	NA
ENSG00000085274	MYNN	chr3	protein_coding	169507504	169490852	169499178	-0.29647	RPE+BM	NA
ENSG00000163159	VPS72	chr1	protein_coding	151162689	151148775	151155732	-0.296475	CSI	NA
ENSG00000170917	NUDT6	chr4	protein_coding	123844159	123813798	1.23829e+08	-0.296481	GCC	NA
ENSG00000167772	ANGPTL4	chr19	protein_coding	8439259	8429010	8.43413e+06	-0.296486	INL	NA
ENSG00000123901	GPR83	chr11	protein_coding	94134585	94110476	9.41225e+07	-0.296493	PS	NA
ENSG00000185313	SCN10A	chr3	protein_coding	38835501	38738836	3.87872e+07	-0.2965	GCC	NA
ENSG00000117114	ADGRL2	chr1	protein_coding	NA	NA	NA	-0.296502	RPE+BM	NA
ENSG00000099194	SCD	chr10	protein_coding	102124588	102106771	1.02116e+08	-0.296504	OPL+ONL	NA
ENSG00000108064	TFAM	chr10	protein_coding	60158990	60144902	60151946	-0.296509	IPL	NA
ENSG00000067082	KLF6	chr10	protein_coding	3827473	3818187	3822830	-0.296513	CSI	NA
ENSG00000128645	HOXD1	chr2	protein_coding	177055635	177053306	1.77054e+08	-0.296524	PS	NA
ENSG00000158786	PLA2G2F	chr1	protein_coding	20476879	20465822	2.04714e+07	-0.29654	INL	NA
ENSG00000109158	GABRA4	chr4	protein_coding	46996424	46920916	46958670	-0.296546	RNFL	NA
ENSG00000152503	TRIM36	chr5	protein_coding	114516243	114460458	1.14488e+08	-0.296553	RPE+BM	NA
ENSG00000205629	LCMT1	chr16	protein_coding	25189551	25123046	2.51563e+07	-0.296568	RNFL	NA
ENSG00000171557	FGG	chr4	protein_coding	155533902	155525285	1.5553e+08	-0.296571	CSI	NA
ENSG00000172380	GNG12	chr1	protein_coding	68299155	68167148	6.82332e+07	-0.296574	INL	NA
ENSG00000171243	SOSTDC1	chr7	protein_coding	16505474	16501105	1.65033e+07	-0.296587	GCC	NA
ENSG00000138442	WDR12	chr2	protein_coding	203776949	203745322	2.03761e+08	-0.296595	INL	NA
ENSG00000161791	FMNL3	chr12	protein_coding	50101197	50031723	50066460	-0.296606	RNFL	NA
ENSG00000162415	ZSWIM5	chr1	protein_coding	45672250	45482075	4.55772e+07	-0.296621	IPL	NA
ENSG00000149596	JPH2	chr20	protein_coding	42816218	42740336	42778277	-0.296635	IPL	NA
ENSG00000170381	SEMA3E	chr7	protein_coding	83278479	82993221	83135850	-0.296646	IPL	NA
ENSG00000109452	INPP4B	chr4	protein_coding	143767604	142949181	1.43358e+08	-0.296666	GCL	NA
ENSG00000091831	ESR1	chr6	protein_coding	152424408	152011630	152218019	-0.296671	INL	NA
ENSG00000103154	NECAB2	chr16	protein_coding	84036379	84002236	8.40193e+07	-0.296695	INL	NA
ENSG00000120645	IQSEC3	chr12	protein_coding	287625	176048	231836	-0.296699	OPL+ONL	NA
ENSG00000074071	MRPS34	chr16	protein_coding	1823140	1821895	1.82252e+06	-0.296715	RPE+BM	NA
ENSG00000163092	XIRP2	chr2	protein_coding	168116261	167744996	1.67931e+08	-0.296732	GCC	NA
ENSG00000163406	SLC15A2	chr3	protein_coding	121663034	121613170	121638102	-0.296739	PS	NA
ENSG00000127423	AUNIP	chr1	protein_coding	26185949	26158403	26172176	-0.296749	INL	NA
ENSG00000163898	LIPH	chr3	protein_coding	185270369	185225569	185247969	-0.296759	GCC	NA
ENSG00000171180	OR2M4	chr1	protein_coding	248403166	248402230	248402698	-0.296791	PS	NA
ENSG00000105483	CARD8	chr19	protein_coding	48759203	48711342	4.87353e+07	-0.296796	IPL	NA
ENSG00000154864	PIEZO2	chr18	protein_coding	11148761	10670243	10909502	-0.296801	PS	NA
ENSG00000023608	SNAPC1	chr14	protein_coding	62263146	62229074	62246110	-0.296802	GCL	NA
ENSG00000140807	NKD1	chr16	protein_coding	50674771	50582240	5.06285e+07	-0.296807	GCL	NA
ENSG00000142694	EVA1B	chr1	protein_coding	36789755	36787631	36788693	-0.296808	GCC	NA
ENSG00000164151	ICE1	chr5	protein_coding	5490347	5422785	5456566	-0.29681	INL	NA
ENSG00000144648	ACKR2	chr3	protein_coding	42908775	42850963	42879869	-0.296816	IPL	NA
ENSG00000108582	CPD	chr17	protein_coding	28796675	28705941	28751308	-0.296832	INL	NA
ENSG00000169972	PUSL1	chr1	protein_coding	1247057	1243993	1245525	-0.296836	INL	NA
ENSG00000077009	NMRK2	chr19	protein_coding	3942414	3933100	3937757	-0.296847	RNFL	NA
ENSG00000109272	PF4V1	chr4	protein_coding	74720198	74719012	74719605	-0.296879	OPL+ONL	NA
ENSG00000169302	STK32A	chr5	protein_coding	146767418	146614578	146690998	-0.296909	GCL	NA
ENSG00000122691	TWIST1	chr7	protein_coding	19157295	19155090	1.91562e+07	-0.29691	RNFL	NA
ENSG00000164171	ITGA2	chr5	protein_coding	52390609	52285155	52337882	-0.296912	PS	NA
ENSG00000132530	XAF1	chr17	protein_coding	6678964	6659155	6.66906e+06	-0.296927	CSI	NA
ENSG00000128815	WDFY4	chr10	protein_coding	50191001	49893517	50042259	-0.296957	RNFL	NA
ENSG00000166173	LARP6	chr15	protein_coding	71146604	71123862	71135233	-0.296965	RPE+BM	NA
ENSG00000141316	SPACA3	chr17	protein_coding	31324892	31318881	3.13219e+07	-0.296977	RNFL	NA
ENSG00000176624	MEX3C	chr18	protein_coding	48724051	48700919	48712485	-0.297003	PS	NA
ENSG00000166200	COPS2	chr15	protein_coding	49447854	49417470	49432662	-0.297027	PS	NA
ENSG00000104974	LILRA1	chr19	protein_coding	55113846	55105040	55109443	-0.297037	RNFL	NA
ENSG00000094755	GABRP	chr5	protein_coding	170241050	170210722	170225886	-0.297039	PS	NA
ENSG00000054803	CBLN4	chr20	protein_coding	54580528	54572412	54576470	-0.297049	RPE+BM	NA
ENSG00000125249	RAP2A	chr13	protein_coding	98120252	98086474	98103363	-0.297058	GCL	NA
ENSG00000010165	METTL13	chr1	protein_coding	171766856	171750760	171758808	-0.297064	GCC	NA
ENSG00000185742	C11orf87	chr11	protein_coding	109299893	109292845	109296369	-0.297081	PS	NA
ENSG00000164136	IL15	chr4	protein_coding	142655140	142557748	142606444	-0.297089	IPL	NA
ENSG00000141404	GNAL	chr18	protein_coding	11885683	11689013	11787348	-0.29709	OPL+ONL	NA
ENSG00000206190	ATP10A	chr15	protein_coding	26108349	25923859	26016104	-0.297116	INL	NA
ENSG00000116132	PRRX1	chr1	protein_coding	170708541	170633312	1.70671e+08	-0.29712	RPE+BM	NA
ENSG00000166974	MAPRE2	chr18	protein_coding	32723432	32556891	3.26402e+07	-0.297122	PS	NA
ENSG00000117477	CCDC181	chr1	protein_coding	169429907	169364107	169397007	-0.297124	CSI	NA
ENSG00000111275	ALDH2	chr12	protein_coding	112247789	112204690	1.12226e+08	-0.297135	RPE+BM	NA
ENSG00000145860	RNF145	chr5	protein_coding	158637061	158584416	1.58611e+08	-0.297139	RNFL	NA
ENSG00000074621	SLC24A1	chr15	protein_coding	65953256	65903742	65928499	-0.297171	RPE+BM	NA
ENSG00000132122	SPATA6	chr1	protein_coding	48937880	48761043	4.88495e+07	-0.297172	CSI	NA
ENSG00000215788	TNFRSF25	chr1	protein_coding	6526255	6521213	6523734	-0.297197	GCL	NA
ENSG00000184992	BRI3BP	chr12	protein_coding	125510349	125478193	125494271	-0.2972	RPE+BM	NA
ENSG00000155307	SAMSN1	chr21	protein_coding	15955723	15857548	1.59066e+07	-0.2972	IPL	NA
ENSG00000158486	DNAH3	chr16	protein_coding	21170762	20944475	2.10576e+07	-0.297211	IPL	NA
ENSG00000170903	MSANTD4	chr11	protein_coding	105892954	105878628	105885791	-0.297225	CSI	NA
ENSG00000106113	CRHR2	chr7	protein_coding	30739719	30691558	3.07156e+07	-0.297246	CSI	NA
ENSG00000178074	C2orf69	chr2	protein_coding	200792996	200775978	200784487	-0.297248	OPL+ONL	NA
ENSG00000114933	INO80D	chr2	protein_coding	206950906	206858444	206904675	-0.297268	CSI	NA
ENSG00000198774	RASSF9	chr12	protein_coding	86230318	86198330	86214324	-0.297271	INL	NA
ENSG00000115840	SLC25A12	chr2	protein_coding	172750816	172639914	172695365	-0.297299	CSI	NA
ENSG00000116996	ZP4	chr1	protein_coding	238054222	238041163	2.38048e+08	-0.297303	OPL+ONL	NA
ENSG00000124786	SLC35B3	chr6	protein_coding	8435800	8413299	8.42455e+06	-0.297331	OPL+ONL	NA
ENSG00000088305	DNMT3B	chr20	protein_coding	31397162	31350190	31373676	-0.297337	PS	NA
ENSG00000146233	CYP39A1	chr6	protein_coding	46620567	46517316	4.65689e+07	-0.297354	INL	NA
ENSG00000164512	ANKRD55	chr5	protein_coding	55529186	55395506	55462346	-0.297367	OPL+ONL	NA
ENSG00000166391	MOGAT2	chr11	protein_coding	75442331	75428933	75435632	-0.297386	IPL	NA
ENSG00000115252	PDE1A	chr2	protein_coding	183387572	183004761	1.83196e+08	-0.297386	GCL	NA
ENSG00000157557	ETS2	chr21	protein_coding	40196878	40177230	40187054	-0.297413	RNFL	NA
ENSG00000176302	FOXR1	chr11	protein_coding	118851995	118842416	1.18847e+08	-0.297423	RPE+BM	NA
ENSG00000168268	NT5DC2	chr3	protein_coding	52569093	52558384	5.25637e+07	-0.297423	GCL	NA
ENSG00000187051	RPS19BP1	chr22	protein_coding	39928860	39925097	3.9927e+07	-0.297449	RPE+BM	NA
ENSG00000173638	SLC19A1	chr21	protein_coding	46962385	46934628	4.69485e+07	-0.297454	INL	NA
ENSG00000159261	CLDN14	chr21	protein_coding	37948867	37832919	37890893	-0.29746	IPL	NA
ENSG00000112333	NR2E1	chr6	protein_coding	108510013	108487261	108498637	-0.297472	RPE+BM	NA
ENSG00000083845	RPS5	chr19	protein_coding	58906171	58898635	58902403	-0.297484	OPL+ONL	NA
ENSG00000007968	E2F2	chr1	protein_coding	23857712	23832919	2.38453e+07	-0.297485	IPL	NA
ENSG00000244482	LILRA6	chr19	protein_coding	54746617	54740467	54743542	-0.297494	CSI	NA
ENSG00000182795	C1orf116	chr1	protein_coding	207206101	207191865	207198983	-0.297505	INL	NA
ENSG00000154274	C4orf19	chr4	protein_coding	37595132	37455551	3.75253e+07	-0.297517	OPL+ONL	NA
ENSG00000118965	WDR35	chr2	protein_coding	20189884	20110028	20149956	-0.297525	RPE+BM	NA
ENSG00000141524	TMC6	chr17	protein_coding	76128488	76108998	76118743	-0.297535	GCC	NA
ENSG00000105376	ICAM5	chr19	protein_coding	10407454	10400654	10404054	-0.297562	GCC	NA
ENSG00000101017	CD40	chr20	protein_coding	44758384	44746905	4.47526e+07	-0.29757	PS	NA
ENSG00000173436	MINOS1	chr1	protein_coding	19956315	19923470	1.99399e+07	-0.297598	CSI	NA
ENSG00000166848	TERF2IP	chr16	protein_coding	75691341	75681634	7.56865e+07	-0.297603	RPE+BM	NA
ENSG00000107281	NPDC1	chr9	protein_coding	139940676	139933908	139937292	-0.297604	CSI	NA
ENSG00000119421	NDUFA8	chr9	protein_coding	124922098	124906337	1.24914e+08	-0.297608	GCC	NA
ENSG00000183307	CECR6	chr22	protein_coding	17602257	17597188	1.75997e+07	-0.297652	OPL+ONL	NA
ENSG00000175318	GRAMD2	chr15	protein_coding	72490136	72452146	72471141	-0.297681	INL	NA
ENSG00000175311	ANKS4B	chr16	protein_coding	21263750	21245015	2.12544e+07	-0.297686	GCC	NA
ENSG00000170345	FOS	chr14	protein_coding	75748937	75745480	7.57472e+07	-0.29776	INL	NA
ENSG00000168427	KLHL30	chr2	protein_coding	239061547	239047362	2.39054e+08	-0.297767	CSI	NA
ENSG00000107957	SH3PXD2A	chr10	protein_coding	105615164	105353783	1.05484e+08	-0.297779	RPE+BM	NA
ENSG00000149196	HIKESHI	chr11	protein_coding	NA	NA	NA	-0.297781	CSI	NA
ENSG00000143167	GPA33	chr1	protein_coding	167059868	167022081	1.67041e+08	-0.297785	RNFL	NA
ENSG00000138755	CXCL9	chr4	protein_coding	76928676	76922494	76925585	-0.297788	OPL+ONL	NA
ENSG00000101082	SLA2	chr20	protein_coding	35274619	35240923	35257771	-0.297808	CSI	NA
ENSG00000117507	FMO6P	chr1	transcribed_unitary_pseudogene	171130702	171106878	171118790	-0.297829	CSI	NA
ENSG00000206075	SERPINB5	chr18	protein_coding	61172318	61144143	6.11582e+07	-0.29783	IPL	NA
ENSG00000173207	CKS1B	chr1	protein_coding	154951725	154947117	154949421	-0.297854	RPE+BM	NA
ENSG00000105655	ISYNA1	chr19	protein_coding	18549111	18545197	18547154	-0.297894	PS	NA
ENSG00000180739	S1PR5	chr19	protein_coding	10628668	10623417	1.0626e+07	-0.297906	OPL+ONL	NA
ENSG00000137709	POU2F3	chr11	protein_coding	120190653	120107348	1.20149e+08	-0.297915	OPL+ONL	NA
ENSG00000128645	HOXD1	chr2	protein_coding	177055635	177053306	1.77054e+08	-0.297931	GCL	NA
ENSG00000227507	LTB	chr6	protein_coding	2835743	2833875	2834809	-0.297933	IPL	NA
ENSG00000134827	TCN1	chr11	protein_coding	59634041	59620280	5.96272e+07	-0.297933	GCL	NA
ENSG00000147654	EBAG9	chr8	protein_coding	110578225	110551928	1.10565e+08	-0.297936	OPL+ONL	NA
ENSG00000169490	TM2D2	chr8	protein_coding	38854041	38846326	3.88502e+07	-0.297968	IPL	NA
ENSG00000161649	CD300LG	chr17	protein_coding	41940997	41924515	41932756	-0.297974	IPL	NA
ENSG00000100714	MTHFD1	chr14	protein_coding	64926725	64854758	6.48907e+07	-0.297975	RPE+BM	NA
ENSG00000100092	SH3BP1	chr22	protein_coding	38052050	38035683	3.80439e+07	-0.297982	RNFL	NA
ENSG00000168619	ADAM18	chr8	protein_coding	39587583	39442086	3.95148e+07	-0.297986	RNFL	NA
ENSG00000133872	SARAF	chr8	protein_coding	29940724	29920527	2.99306e+07	-0.298007	OPL+ONL	NA
ENSG00000206075	SERPINB5	chr18	protein_coding	61172318	61144143	6.11582e+07	-0.298012	RPE+BM	NA
ENSG00000165966	PDZRN4	chr12	protein_coding	41968392	41582249	4.17753e+07	-0.298028	OPL+ONL	NA
ENSG00000012660	ELOVL5	chr6	protein_coding	53213977	53132195	53173086	-0.298047	RPE+BM	NA
ENSG00000128203	ASPHD2	chr22	protein_coding	26840978	26825279	2.68331e+07	-0.298049	IPL	NA
ENSG00000034053	APBA2	chr15	protein_coding	29410516	29213839	2.93122e+07	-0.29805	PS	NA
ENSG00000087495	PHACTR3	chr20	protein_coding	58422766	58152563	5.82877e+07	-0.298083	OPL+ONL	NA
ENSG00000172551	MUCL1	chr12	protein_coding	55252174	55248298	55250236	-0.298107	RNFL	NA
ENSG00000155111	CDK19	chr6	protein_coding	111137088	110931180	111034134	-0.29812	PS	NA
ENSG00000129048	ACKR4	chr3	protein_coding	132321485	132316080	1.32319e+08	-0.298129	GCC	NA
ENSG00000064651	SLC12A2	chr5	protein_coding	127525380	127419482	127472431	-0.298129	CSI	NA
ENSG00000140092	FBLN5	chr14	protein_coding	92414046	92335754	92374900	-0.298153	PS	NA
ENSG00000204849	SPATA31A1	chr9	protein_coding	39361959	39355665	39358812	-0.298155	PS	NA
ENSG00000150779	TIMM8B	chr11	protein_coding	111957522	111955538	111956530	-0.298173	GCL	NA
ENSG00000155729	KCTD18	chr2	protein_coding	201374792	201353683	2.01364e+08	-0.29818	INL	NA
ENSG00000057294	PKP2	chr12	protein_coding	33049780	32943679	3.29967e+07	-0.298186	GCL	NA
ENSG00000137038	TMEM261	chr9	protein_coding	7799799	7796490	7.79814e+06	-0.298202	IPL	NA
ENSG00000029639	TFB1M	chr6	protein_coding	155635617	155577263	155606440	-0.298203	GCC	NA
ENSG00000187720	THSD4	chr15	protein_coding	72075722	71433787	7.17548e+07	-0.298214	INL	NA
ENSG00000198785	GRIN3A	chr9	protein_coding	104500862	104331633	1.04416e+08	-0.298221	OPL+ONL	NA
ENSG00000152404	CWF19L2	chr11	protein_coding	107328572	107197071	1.07263e+08	-0.29825	RNFL	NA
ENSG00000177311	ZBTB38	chr3	protein_coding	141168632	141043054	141105843	-0.29825	INL	NA
ENSG00000179085	DPM3	chr1	protein_coding	155112996	155112366	155112681	-0.298265	GCL	NA
ENSG00000156232	WHAMM	chr15	protein_coding	83503613	83478379	83490996	-0.298288	GCL	NA
ENSG00000114999	TTL	chr2	protein_coding	113290222	113239742	113264982	-0.298352	CSI	NA
ENSG00000116954	RRAGC	chr1	protein_coding	39325495	39303868	3.93147e+07	-0.298359	RPE+BM	NA
ENSG00000129460	NGDN	chr14	protein_coding	23947402	23938897	2.39431e+07	-0.298385	RPE+BM	NA
ENSG00000134755	DSC2	chr18	protein_coding	28682388	28645941	2.86642e+07	-0.298386	GCL	NA
ENSG00000137628	DDX60	chr4	protein_coding	169239958	169137441	1.69189e+08	-0.29839	GCL	NA
ENSG00000164406	LEAP2	chr5	protein_coding	132210582	132209357	1.3221e+08	-0.298393	RPE+BM	NA
ENSG00000121335	PRB2	chr12	protein_coding	11548498	11544473	1.15465e+07	-0.298396	OPL+ONL	NA
ENSG00000166225	FRS2	chr12	protein_coding	69973571	69864128	6.99188e+07	-0.298396	PS	NA
ENSG00000172543	CTSW	chr11	protein_coding	65651212	65647283	6.56492e+07	-0.298397	GCC	NA
ENSG00000178358	OR2D3	chr11	protein_coding	6943225	6942232	6.94273e+06	-0.298405	RNFL	NA
ENSG00000013375	PGM3	chr6	protein_coding	83903655	83874592	8.38891e+07	-0.298414	GCL	NA
ENSG00000176566	DCAF4L2	chr8	protein_coding	88886296	88882970	88884633	-0.298417	RNFL	NA
ENSG00000129749	CHRNA10	chr11	protein_coding	3692614	3686816	3689715	-0.298426	OPL+ONL	NA
ENSG00000080503	SMARCA2	chr9	protein_coding	2193623	2015218	2.10442e+06	-0.298442	PS	NA
ENSG00000143450	OAZ3	chr1	protein_coding	151743806	151735444	151739625	-0.29847	CSI	NA
ENSG00000167751	KLK2	chr19	protein_coding	51383823	51376688	5.13803e+07	-0.298472	RPE+BM	NA
ENSG00000074657	ZNF532	chr18	protein_coding	56653709	56530060	5.65919e+07	-0.298497	GCL	NA
ENSG00000174938	SEZ6L2	chr16	protein_coding	29910585	29882479	29896532	-0.298514	IPL	NA
ENSG00000180818	HOXC10	chr12	protein_coding	54384062	54378945	5.43815e+07	-0.298517	GCL	NA
ENSG00000112357	PEX7	chr6	protein_coding	137235072	137143701	1.37189e+08	-0.298524	RNFL	NA
ENSG00000153048	CARHSP1	chr16	protein_coding	8962869	8946798	8.95483e+06	-0.298524	PS	NA
ENSG00000078124	ACER3	chr11	protein_coding	76737841	76571916	7.66549e+07	-0.298526	INL	NA
ENSG00000183833	MAATS1	chr3	protein_coding	119485949	119421868	1.19454e+08	-0.298535	CSI	NA
ENSG00000122188	LAX1	chr1	protein_coding	203745480	203734283	2.0374e+08	-0.298539	GCC	NA
ENSG00000143512	HHIPL2	chr1	protein_coding	222721444	222695601	2.22709e+08	-0.298542	OPL+ONL	NA
ENSG00000020577	SAMD4A	chr14	protein_coding	55260033	55034329	55147181	-0.298546	CSI	NA
ENSG00000102755	FLT1	chr13	protein_coding	29069265	28874482	2.89719e+07	-0.29858	RPE+BM	NA
ENSG00000115598	IL1RL2	chr2	protein_coding	102855811	102803432	1.0283e+08	-0.298606	GCC	NA
ENSG00000143771	CNIH4	chr1	protein_coding	224567153	224544512	2.24556e+08	-0.298613	CSI	NA
ENSG00000132840	BHMT2	chr5	protein_coding	78385897	78365546	7.83757e+07	-0.29863	GCC	NA
ENSG00000187323	DCC	chr18	protein_coding	51062273	49866541	50464407	-0.298634	INL	NA
ENSG00000165300	SLITRK5	chr13	protein_coding	88331870	88324869	8.83284e+07	-0.298636	PS	NA
ENSG00000145491	ROPN1L	chr5	protein_coding	10465138	10441973	1.04536e+07	-0.298669	PS	NA
ENSG00000178773	CPNE7	chr16	protein_coding	89663654	89642175	8.96529e+07	-0.298669	RPE+BM	NA
ENSG00000163792	TCF23	chr2	protein_coding	27375819	27371944	2.73739e+07	-0.298673	RNFL	NA
ENSG00000188396	TCTEX1D4	chr1	protein_coding	45272957	45271585	45272271	-0.298706	INL	NA
ENSG00000140022	STON2	chr14	protein_coding	81893748	81726993	8.18104e+07	-0.298717	CSI	NA
ENSG00000118777	ABCG2	chr4	protein_coding	89152474	89011415	8.90819e+07	-0.298724	RPE+BM	NA
ENSG00000132702	HAPLN2	chr1	protein_coding	156595517	156589085	156592301	-0.298727	IPL	NA
ENSG00000121552	CSTA	chr3	protein_coding	122060815	122044010	1.22052e+08	-0.298735	RPE+BM	NA
ENSG00000155760	FZD7	chr2	protein_coding	202903160	202899309	2.02901e+08	-0.298744	RNFL	NA
ENSG00000116871	MAP7D1	chr1	protein_coding	36646451	36621565	36634008	-0.298761	INL	NA
ENSG00000158022	TRIM63	chr1	protein_coding	26394125	26377795	26385960	-0.29878	GCC	NA
ENSG00000123505	AMD1	chr6	protein_coding	111216915	111135823	111176369	-0.298792	OPL+ONL	NA
ENSG00000250799	PRODH2	chr19	protein_coding	36304201	36290891	36297546	-0.298793	CSI	NA
ENSG00000118496	FBXO30	chr6	protein_coding	146135921	146119271	146127596	-0.298798	RPE+BM	NA
ENSG00000175643	RMI2	chr16	protein_coding	11445617	11439310	1.14425e+07	-0.298799	PS	NA
ENSG00000188981	MSANTD1	chr4	protein_coding	3258342	3250766	3254554	-0.298799	RNFL	NA
ENSG00000055118	KCNH2	chr7	protein_coding	150675402	150642043	1.50659e+08	-0.298816	PS	NA
ENSG00000182307	C8orf33	chr8	protein_coding	146281416	146277823	1.4628e+08	-0.29882	PS	NA
ENSG00000108010	GLRX3	chr10	protein_coding	131978646	131934638	131956642	-0.298822	CSI	NA
ENSG00000175697	GPR156	chr3	protein_coding	119963142	119884327	1.19924e+08	-0.298826	RNFL	NA
ENSG00000163424	C3orf30	chr3	protein_coding	118870302	118864996	118867649	-0.298843	INL	NA
ENSG00000134326	CMPK2	chr2	protein_coding	7005950	6980683	6.99332e+06	-0.298857	GCL	NA
ENSG00000188846	RPL14	chr3	protein_coding	40503863	40498782	4.05013e+07	-0.298861	RNFL	NA
ENSG00000163704	PRRT3	chr3	protein_coding	9994078	9987225	9.99065e+06	-0.298887	RPE+BM	NA
ENSG00000174837	ADGRE1	chr19	protein_coding	NA	NA	NA	-0.298896	GCL	NA
ENSG00000028277	POU2F2	chr19	protein_coding	42636625	42590261	42613443	-0.298919	PS	NA
ENSG00000162444	RBP7	chr1	protein_coding	10076078	10057254	10066666	-0.298919	GCC	NA
ENSG00000071073	MGAT4A	chr2	protein_coding	99347589	99235568	9.92916e+07	-0.298921	PS	NA
ENSG00000160182	TFF1	chr21	protein_coding	43786644	43782390	43784517	-0.298922	CSI	NA
ENSG00000081803	CADPS2	chr7	protein_coding	122526813	121958477	122242645	-0.298923	RNFL	NA
ENSG00000104960	PTOV1	chr19	protein_coding	50363999	50354415	50359207	-0.29893	IPL	NA
ENSG00000168158	OR2C1	chr16	protein_coding	3406924	3405888	3406406	-0.298957	RNFL	NA
ENSG00000140807	NKD1	chr16	protein_coding	50674771	50582240	5.06285e+07	-0.298972	RPE+BM	NA
ENSG00000115009	CCL20	chr2	protein_coding	228682280	228678557	2.2868e+08	-0.298975	GCC	NA
ENSG00000121966	CXCR4	chr2	protein_coding	136875725	136871918	1.36874e+08	-0.299013	RPE+BM	NA
ENSG00000221946	FXYD7	chr19	protein_coding	35645205	35634153	35639679	-0.299014	GCL	NA
ENSG00000214160	ALG3	chr3	protein_coding	183967313	183960116	1.83964e+08	-0.299039	RNFL	NA
ENSG00000121152	NCAPH	chr2	protein_coding	97042833	97001478	9.70222e+07	-0.29904	RPE+BM	NA
ENSG00000141738	GRB7	chr17	protein_coding	37903538	37894161	3.78988e+07	-0.299044	CSI	NA
ENSG00000170454	KRT75	chr12	protein_coding	52828110	52817853	5.2823e+07	-0.299046	OPL+ONL	NA
ENSG00000105609	LILRB5	chr19	protein_coding	54761167	54754269	54757718	-0.299058	GCC	NA
ENSG00000114455	HHLA2	chr3	protein_coding	108097131	108015336	1.08056e+08	-0.299064	INL	NA
ENSG00000005001	PRSS22	chr16	protein_coding	2908171	2902727	2905449	-0.299089	GCC	NA
ENSG00000170075	GPR37L1	chr1	protein_coding	202098634	202092028	202095331	-0.299101	PS	NA
ENSG00000145075	CCDC39	chr3	protein_coding	180397283	180331795	180364539	-0.299116	RNFL	NA
ENSG00000169288	MRPL1	chr4	protein_coding	78873944	78783804	78828874	-0.299128	RPE+BM	NA
ENSG00000167476	JSRP1	chr19	protein_coding	2256422	2252249	2.25434e+06	-0.299159	GCL	NA
ENSG00000173207	CKS1B	chr1	protein_coding	154951725	154947117	154949421	-0.29916	OPL+ONL	NA
ENSG00000114209	PDCD10	chr3	protein_coding	167452651	167401694	1.67427e+08	-0.299173	GCL	NA
ENSG00000144445	KANSL1L	chr2	protein_coding	211036051	210885434	2.10961e+08	-0.299199	PS	NA
ENSG00000123473	STIL	chr1	protein_coding	47779819	47715810	4.77478e+07	-0.299199	RNFL	NA
ENSG00000112893	MAN2A1	chr5	protein_coding	109205326	109025066	109115196	-0.299204	OPL+ONL	NA
ENSG00000108830	RND2	chr17	protein_coding	41184058	41177257	4.11807e+07	-0.299206	GCL	NA
ENSG00000148926	ADM	chr11	protein_coding	10328949	10326526	1.03277e+07	-0.299227	GCC	NA
ENSG00000127362	TAS2R3	chr7	protein_coding	141464997	141463896	1.41464e+08	-0.299232	INL	NA
ENSG00000163807	KIAA1143	chr3	protein_coding	44803173	44790235	44796704	-0.299255	RNFL	NA
ENSG00000144843	ADPRH	chr3	protein_coding	119308792	119298279	1.19304e+08	-0.299272	GCC	NA
ENSG00000049249	TNFRSF9	chr1	protein_coding	8003225	7975930	7.98958e+06	-0.299273	GCC	NA
ENSG00000158470	B4GALT5	chr20	protein_coding	48330421	48249482	4.829e+07	-0.299277	INL	NA
ENSG00000106351	AGFG2	chr7	protein_coding	100165843	100136833	100151338	-0.299316	IPL	NA
ENSG00000155957	TMBIM4	chr12	protein_coding	66563852	66530715	6.65473e+07	-0.29932	RPE+BM	NA
ENSG00000182613	OR2V2	chr5	protein_coding	180582890	180581942	180582416	-0.299347	GCC	NA
ENSG00000206172	HBA1	chr16	protein_coding	227521	226649	227085	-0.29935	IPL	NA
ENSG00000221953	C1orf229	chr1	lincRNA	247275719	247273461	247274590	-0.299384	CSI	NA
ENSG00000090402	SI	chr3	protein_coding	164796283	164696685	164746484	-0.299396	OPL+ONL	NA
ENSG00000153898	MCOLN2	chr1	protein_coding	85462796	85391265	8.5427e+07	-0.299397	RPE+BM	NA
ENSG00000158008	EXTL1	chr1	protein_coding	26362954	26348270	26355612	-0.299401	CSI	NA
ENSG00000167851	CD300A	chr17	protein_coding	72480937	72462521	72471729	-0.299425	OPL+ONL	NA
ENSG00000134248	LAMTOR5	chr1	protein_coding	110950546	110943876	110947211	-0.299425	OPL+ONL	NA
ENSG00000187554	TLR5	chr1	protein_coding	223316624	223282747	2.233e+08	-0.299441	IPL	NA
ENSG00000142515	KLK3	chr19	protein_coding	51364020	51358170	51361095	-0.299456	RNFL	NA
ENSG00000142405	NLRP12	chr19	protein_coding	54327657	54296854	5.43123e+07	-0.299459	GCC	NA
ENSG00000073849	ST6GAL1	chr3	protein_coding	186796341	186648314	1.86722e+08	-0.299462	GCL	NA
ENSG00000112837	TBX18	chr6	protein_coding	85473954	85442215	8.54581e+07	-0.299468	OPL+ONL	NA
ENSG00000177989	ODF3B	chr22	protein_coding	50971008	50968837	5.09699e+07	-0.299469	CSI	NA
ENSG00000134247	PTGFRN	chr1	protein_coding	117532972	117452688	117492830	-0.29947	RNFL	NA
ENSG00000135045	C9orf40	chr9	protein_coding	77567802	77561498	77564650	-0.299477	RPE+BM	NA
ENSG00000177494	ZBED2	chr3	protein_coding	111314182	111311746	111312964	-0.299478	IPL	NA
ENSG00000229859	PGA3	chr11	protein_coding	60980350	60970966	60975658	-0.299481	RNFL	NA
ENSG00000171843	MLLT3	chr9	protein_coding	20622542	20341662	20482102	-0.299488	PS	NA
ENSG00000088926	F11	chr4	protein_coding	187210835	187187117	187198976	-0.299496	CSI	NA
ENSG00000156110	ADK	chr10	protein_coding	76469061	75910942	7.619e+07	-0.299499	PS	NA
ENSG00000196411	EPHB4	chr7	protein_coding	100425143	100400186	1.00413e+08	-0.299499	RPE+BM	NA
ENSG00000153395	LPCAT1	chr5	protein_coding	1524076	1461541	1.49281e+06	-0.299519	INL	NA
ENSG00000173578	XCR1	chr3	protein_coding	46068979	46062290	4.60656e+07	-0.299534	INL	NA
ENSG00000237521	OR7E24	chr19	protein_coding	9362739	9361719	9362229	-0.299565	GCC	NA
ENSG00000169519	METTL15	chr11	protein_coding	28355054	28129797	2.82424e+07	-0.299572	PS	NA
ENSG00000198203	SULT1C2	chr2	protein_coding	108926371	108905094	1.08916e+08	-0.299591	RNFL	NA
ENSG00000182621	PLCB1	chr20	protein_coding	8865547	8112911	8489229	-0.299595	GCL	NA
ENSG00000163320	CGGBP1	chr3	protein_coding	88199016	88101099	8.81501e+07	-0.299596	CSI	NA
ENSG00000213064	SFT2D2	chr1	protein_coding	168212088	168195254	168203671	-0.299597	OPL+ONL	NA
ENSG00000024526	DEPDC1	chr1	protein_coding	68962904	68939834	68951369	-0.29965	IPL	NA
ENSG00000188916	FAM196A	chr10	protein_coding	128994422	128933689	1.28964e+08	-0.299655	GCC	NA
ENSG00000108602	ALDH3A1	chr17	protein_coding	19651746	19641297	1.96465e+07	-0.299697	CSI	NA
ENSG00000163735	CXCL5	chr4	protein_coding	74864446	74861358	74862902	-0.299711	PS	NA
ENSG00000163491	NEK10	chr3	protein_coding	27410912	27257096	27334004	-0.299721	GCL	NA
ENSG00000174521	TTC9B	chr19	protein_coding	40724306	40721964	40723135	-0.299725	CSI	NA
ENSG00000132698	RAB25	chr1	protein_coding	156040295	156030965	156035630	-0.299727	GCC	NA
ENSG00000162706	CADM3	chr1	protein_coding	159172932	159141376	159157154	-0.299735	PS	NA
ENSG00000025708	TYMP	chr22	protein_coding	50968514	50964180	50966347	-0.299742	IPL	NA
ENSG00000137841	PLCB2	chr15	protein_coding	40600174	40580097	4.05901e+07	-0.299743	INL	NA
ENSG00000183770	FOXL2	chr3	protein_coding	138665982	138663065	1.38665e+08	-0.299748	GCL	NA
ENSG00000163507	KIAA1524	chr3	protein_coding	108308491	108268717	108288604	-0.299753	RNFL	NA
ENSG00000170315	UBB	chr17	protein_coding	16286059	16284106	1.62851e+07	-0.299766	INL	NA
ENSG00000243896	OR2A7	chr7	protein_coding	143956721	143955788	1.43956e+08	-0.299775	GCC	NA
ENSG00000175868	CALCB	chr11	protein_coding	15100177	15095145	15097661	-0.299782	RPE+BM	NA
ENSG00000130584	ZBTB46	chr20	protein_coding	62436856	62375020	62405938	-0.299788	GCL	NA
ENSG00000157087	ATP2B2	chr3	protein_coding	10547268	10365706	10456487	-0.299793	RNFL	NA
ENSG00000152683	SLC30A6	chr2	protein_coding	32449181	32390909	32420045	-0.299795	GCC	NA
ENSG00000075975	MKRN2	chr3	protein_coding	12625210	12598512	12611861	-0.299843	RPE+BM	NA
ENSG00000127329	PTPRB	chr12	protein_coding	71031220	70910631	7.09709e+07	-0.299849	GCC	NA
ENSG00000172243	CLEC7A	chr12	protein_coding	10282868	10269375	1.02761e+07	-0.299859	RNFL	NA
ENSG00000185372	OR2V1	chr5	protein_coding	180552304	180551356	180551830	-0.299874	PS	NA
ENSG00000221970	OR2A1	chr7	protein_coding	143929936	143929003	1.43929e+08	-0.299884	RNFL	NA
ENSG00000186684	CYP27C1	chr2	protein_coding	127963343	127941411	127952377	-0.299903	IPL	NA
ENSG00000111321	LTBR	chr12	protein_coding	6500737	6484533	6492635	-0.299911	GCL	NA
ENSG00000123104	ITPR2	chr12	protein_coding	26986131	26488284	2.67372e+07	-0.299913	GCC	NA
ENSG00000186051	TAL2	chr9	protein_coding	108425385	108424737	108425061	-0.299917	IPL	NA
ENSG00000136143	SUCLA2	chr13	protein_coding	48575462	48516790	48546126	-0.299935	CSI	NA
ENSG00000197903	HIST1H2BK	chr6	protein_coding	27114637	27106071	27110354	-0.299957	CSI	NA
ENSG00000119514	GALNT12	chr9	protein_coding	101612363	101569980	1.01591e+08	-0.299971	GCC	NA
ENSG00000166803	PCLAF	chr15	protein_coding	NA	NA	NA	-0.299972	IPL	NA
ENSG00000164220	F2RL2	chr5	protein_coding	75919259	75911306	7.59153e+07	-0.299972	RNFL	NA
ENSG00000076258	FMO4	chr1	protein_coding	171311223	171283485	171297354	-0.299974	IPL	NA
ENSG00000229474	PATL2	chr15	protein_coding	44969086	44957929	4.49635e+07	-0.299978	GCL	NA
ENSG00000092820	EZR	chr6	protein_coding	159240456	159186772	159213614	-0.299986	CSI	NA
ENSG00000162627	SNX7	chr1	protein_coding	99226056	99127235	9.91766e+07	-0.300002	GCC	NA
ENSG00000005059	MCUB	chr4	protein_coding	NA	NA	NA	-0.300015	INL	NA
ENSG00000108846	ABCC3	chr17	protein_coding	48769063	48712217	48740640	-0.300043	OPL+ONL	NA
ENSG00000184185	KCNJ12	chr17	protein_coding	21323179	21279698	2.13014e+07	-0.300064	GCC	NA
ENSG00000113558	SKP1	chr5	protein_coding	133512724	133492081	1.33502e+08	-0.300074	OPL+ONL	NA
ENSG00000168818	STX18	chr4	protein_coding	4543775	4420695	4482235	-0.30008	RNFL	NA
ENSG00000105695	MAG	chr19	protein_coding	35804709	35782988	3.57938e+07	-0.300083	RPE+BM	NA
ENSG00000144369	FAM171B	chr2	protein_coding	187628512	187558788	187593650	-0.300092	PS	NA
ENSG00000147912	FBXO10	chr9	protein_coding	37576250	37510888	37543569	-0.300099	GCL	NA
ENSG00000186188	FFAR4	chr10	protein_coding	95349829	95326421	95338125	-0.300102	IPL	NA
ENSG00000060558	GNA15	chr19	protein_coding	3163767	3136029	3149898	-0.300111	CSI	NA
ENSG00000177106	EPS8L2	chr11	protein_coding	727727	706119	716923	-0.300123	OPL+ONL	NA
ENSG00000188389	PDCD1	chr2	protein_coding	242801058	242792032	242796545	-0.30016	GCL	NA
ENSG00000150593	PDCD4	chr10	protein_coding	112659764	112631552	112645658	-0.300163	GCC	NA
ENSG00000115339	GALNT3	chr2	protein_coding	166650803	166604312	1.66628e+08	-0.30024	RNFL	NA
ENSG00000256229	ZNF486	chr19	protein_coding	20311299	20278022	2.02947e+07	-0.300254	INL	NA
ENSG00000149089	APIP	chr11	protein_coding	34937958	34903842	34920900	-0.300272	INL	NA
ENSG00000016082	ISL1	chr5	protein_coding	50690563	50678957	50684760	-0.300272	RPE+BM	NA
ENSG00000172349	IL16	chr15	protein_coding	81605104	81489218	81547161	-0.300279	RNFL	NA
ENSG00000101333	PLCB4	chr20	protein_coding	9461462	9049700	9255581	-0.300287	RNFL	NA
ENSG00000067066	SP100	chr2	protein_coding	231410317	231280870	2.31346e+08	-0.300289	GCC	NA
ENSG00000099139	PCSK5	chr9	protein_coding	78977255	78505559	78741407	-0.300328	GCC	NA
ENSG00000134504	KCTD1	chr18	protein_coding	24237365	24034873	24136119	-0.30033	GCL	NA
ENSG00000121749	TBC1D15	chr12	protein_coding	72320629	72233486	7.22771e+07	-0.30042	RPE+BM	NA
ENSG00000204371	EHMT2	chr6	protein_coding	3180245	3162290	3.17127e+06	-0.300437	GCC	NA
ENSG00000127364	TAS2R4	chr7	protein_coding	141479188	141478288	141478738	-0.300441	CSI	NA
ENSG00000072954	TMEM38A	chr19	protein_coding	16799816	16771937	1.67859e+07	-0.300446	CSI	NA
ENSG00000157890	MEGF11	chr15	protein_coding	66546075	66187633	66366854	-0.300458	RPE+BM	NA
ENSG00000196866	HIST1H2AD	chr6	protein_coding	26199521	26199011	26199266	-0.300477	CSI	NA
ENSG00000172399	MYOZ2	chr4	protein_coding	120108944	120056938	120082941	-0.300477	INL	NA
ENSG00000175115	PACS1	chr11	protein_coding	66012218	65837823	6.5925e+07	-0.300488	RPE+BM	NA
ENSG00000100055	CYTH4	chr22	protein_coding	37711389	37678494	3.76949e+07	-0.30049	INL	NA
ENSG00000157077	ZFYVE9	chr1	protein_coding	52812358	52607765	5.27101e+07	-0.300502	RNFL	NA
ENSG00000100504	PYGL	chr14	protein_coding	51411248	51371934	51391591	-0.300513	INL	NA
ENSG00000157110	RBPMS	chr8	protein_coding	30429778	30242016	30335897	-0.300518	GCL	NA
ENSG00000164244	PRRC1	chr5	protein_coding	126890780	126853300	126872040	-0.300521	RPE+BM	NA
ENSG00000115423	DNAH6	chr2	protein_coding	85046713	84743578	8.48951e+07	-0.300527	PS	NA
ENSG00000120324	PCDHB10	chr5	protein_coding	140575213	140571951	140573582	-0.300544	OPL+ONL	NA
ENSG00000196419	XRCC6	chr22	protein_coding	42060052	42017166	42038609	-0.300546	IPL	NA
ENSG00000150753	CCT5	chr5	protein_coding	10266501	10250281	10258391	-0.300549	RPE+BM	NA
ENSG00000163380	LMOD3	chr3	protein_coding	69171746	69156038	69163892	-0.300576	GCL	NA
ENSG00000107263	RAPGEF1	chr9	protein_coding	134612925	134452156	1.34533e+08	-0.300586	CSI	NA
ENSG00000181541	MAB21L2	chr4	protein_coding	151505845	151503076	1.51504e+08	-0.300599	CSI	NA
ENSG00000111670	GNPTAB	chr12	protein_coding	102224645	102139274	1.02182e+08	-0.300623	PS	NA
ENSG00000197140	ADAM32	chr8	protein_coding	39142436	38965049	3.90537e+07	-0.300631	GCC	NA
ENSG00000145817	YIPF5	chr5	protein_coding	143550278	143537722	143544000	-0.300647	IPL	NA
ENSG00000089558	KCNH4	chr17	protein_coding	40333296	40308909	4.03211e+07	-0.300647	INL	NA
ENSG00000178217	SH2D4B	chr10	protein_coding	82406316	82297657	8.2352e+07	-0.300658	IPL	NA
ENSG00000183323	CCDC125	chr5	protein_coding	68628620	68576518	68602569	-0.300666	RPE+BM	NA
ENSG00000108448	TRIM16L	chr17	protein_coding	18639431	18625401	18632416	-0.300693	PS	NA
ENSG00000107798	LIPA	chr10	protein_coding	91011796	90973325	9.09926e+07	-0.3007	PS	NA
ENSG00000144426	NBEAL1	chr2	protein_coding	204082717	203879601	203981159	-0.300719	GCL	NA
ENSG00000131386	GALNT15	chr3	protein_coding	16271253	16216183	16243718	-0.300724	PS	NA
ENSG00000144583	2021-03-04	chr2	protein_coding	217236750	217122584	217179667	-0.300733	CSI	NA
ENSG00000115665	SLC5A7	chr2	protein_coding	108630443	108602994	1.08617e+08	-0.300736	GCL	NA
ENSG00000188771	PLET1	chr11	protein_coding	112131583	112118875	112125229	-0.300744	INL	NA
ENSG00000134294	SLC38A2	chr12	protein_coding	46766645	46751970	4.67593e+07	-0.300754	CSI	NA
ENSG00000186184	POLR1D	chr13	protein_coding	28241559	28194879	28218219	-0.300758	RNFL	NA
ENSG00000145850	TIMD4	chr5	protein_coding	156390266	156346292	156368279	-0.300758	GCC	NA
ENSG00000183722	LHFP	chr13	protein_coding	40177356	39917028	40047192	-0.300766	RNFL	NA
ENSG00000178761	FAM219B	chr15	protein_coding	75199462	75192327	7.51959e+07	-0.300783	RNFL	NA
ENSG00000167748	KLK1	chr19	protein_coding	51327043	51322401	51324722	-0.300784	INL	NA
ENSG00000116882	HAO2	chr1	protein_coding	119936753	119911398	1.19924e+08	-0.300793	CSI	NA
ENSG00000117174	ZNHIT6	chr1	protein_coding	86174116	86115105	8.61446e+07	-0.300804	CSI	NA
ENSG00000114529	C3orf52	chr3	protein_coding	111837073	111805181	111821127	-0.300814	PS	NA
ENSG00000198108	CHSY3	chr5	protein_coding	129522327	129240522	1.29381e+08	-0.300829	RNFL	NA
ENSG00000125850	OVOL2	chr20	protein_coding	18038521	18004795	18021658	-0.300839	PS	NA
ENSG00000205277	MUC12	chr7	protein_coding	100662230	100612903	1.00638e+08	-0.300844	GCC	NA
ENSG00000106113	CRHR2	chr7	protein_coding	30739719	30691558	3.07156e+07	-0.300883	GCC	NA
ENSG00000134489	HRH4	chr18	protein_coding	22059921	22040592	2.20503e+07	-0.3009	INL	NA
ENSG00000047249	ATP6V1H	chr8	protein_coding	54755871	54628102	5.4692e+07	-0.300918	CSI	NA
ENSG00000214787	MS4A4E	chr11	protein_coding	NA	NA	NA	-0.300924	RNFL	NA
ENSG00000082684	SEMA5B	chr3	protein_coding	122747452	122628039	1.22688e+08	-0.300931	RPE+BM	NA
ENSG00000164935	DCSTAMP	chr8	protein_coding	105368917	105352023	105360470	-0.300933	OPL+ONL	NA
ENSG00000174145	NWD2	chr4	protein_coding	37451087	37246689	37348888	-0.300942	IPL	NA
ENSG00000135604	STX11	chr6	protein_coding	144513076	144471653	1.44492e+08	-0.300944	CSI	NA
ENSG00000203814	HIST2H2BF	chr1	protein_coding	149783928	149754244	149769086	-0.300954	CSI	NA
ENSG00000204941	PSG5	chr19	protein_coding	43690688	43671894	43681291	-0.300956	RPE+BM	NA
ENSG00000173991	TCAP	chr17	protein_coding	37822807	37821598	3.78222e+07	-0.30097	GCL	NA
ENSG00000145721	LIX1	chr5	protein_coding	96478520	96427573	9.6453e+07	-0.300995	RNFL	NA
ENSG00000145782	ATG12	chr5	protein_coding	115177548	115163893	1.15171e+08	-0.301001	RPE+BM	NA
ENSG00000186854	TRABD2A	chr2	protein_coding	85108369	85048790	8.50786e+07	-0.301034	OPL+ONL	NA
ENSG00000127863	TNFRSF19	chr13	protein_coding	24250244	24144508	24197376	-0.301045	GCC	NA
ENSG00000121454	LHX4	chr1	protein_coding	180244188	180199432	180221810	-0.301064	RPE+BM	NA
ENSG00000132906	CASP9	chr1	protein_coding	15851285	15817895	15834590	-0.301071	CSI	NA
ENSG00000112799	LY86	chr6	protein_coding	6655216	6588933	6.62207e+06	-0.301072	RPE+BM	NA
ENSG00000111536	IL26	chr12	protein_coding	68619571	68595128	6.86073e+07	-0.301082	IPL	NA
ENSG00000134363	FST	chr5	protein_coding	52782304	52776263	5.27793e+07	-0.301087	GCC	NA
ENSG00000104537	ANXA13	chr8	protein_coding	124749647	124693033	124721340	-0.301094	IPL	NA
ENSG00000166257	SCN3B	chr11	protein_coding	123525315	123499894	1.23513e+08	-0.301113	RNFL	NA
ENSG00000132872	SYT4	chr18	protein_coding	40857615	40847856	4.08527e+07	-0.301114	GCC	NA
ENSG00000156395	SORCS3	chr10	protein_coding	107024993	106400858	1.06713e+08	-0.301127	OPL+ONL	NA
ENSG00000168509	HFE2	chr1	protein_coding	145417545	145413190	1.45415e+08	-0.301145	GCL	NA
ENSG00000091106	NLRC4	chr2	protein_coding	32490812	32449517	3.24702e+07	-0.30117	CSI	NA
ENSG00000137331	IER3	chr6	protein_coding	30712327	30710975	30711651	-0.301172	CSI	NA
ENSG00000135372	NAT10	chr11	protein_coding	34168458	34127110	34147784	-0.301177	OPL+ONL	NA
ENSG00000176083	ZNF683	chr1	protein_coding	26699266	26688124	26693695	-0.301179	INL	NA
ENSG00000146674	IGFBP3	chr7	protein_coding	45960871	45951843	45956357	-0.301211	GCC	NA
ENSG00000088205	DDX18	chr2	protein_coding	118589953	118572254	1.18581e+08	-0.301221	RPE+BM	NA
ENSG00000173673	HES3	chr1	protein_coding	6305638	6304251	6.30494e+06	-0.301229	GCL	NA
ENSG00000162843	WDR64	chr1	protein_coding	241965434	241815579	2.41891e+08	-0.301294	INL	NA
ENSG00000104327	CALB1	chr8	protein_coding	91095107	91070837	91082972	-0.301322	INL	NA
ENSG00000082196	C1QTNF3	chr5	protein_coding	34043371	34017962	3.40307e+07	-0.301332	CSI	NA
ENSG00000137876	RSL24D1	chr15	protein_coding	55489231	55473511	55481371	-0.301339	RNFL	NA
ENSG00000143947	RPS27A	chr2	protein_coding	55462989	55459038	5.5461e+07	-0.301354	OPL+ONL	NA
ENSG00000197705	KLHL14	chr18	protein_coding	30352974	30252633	3.03028e+07	-0.301364	GCL	NA
ENSG00000130958	SLC35D2	chr9	protein_coding	99145992	99075718	99110855	-0.301366	RPE+BM	NA
ENSG00000109743	BST1	chr4	protein_coding	15733796	15704572	15719184	-0.301386	GCL	NA
ENSG00000100060	MFNG	chr22	protein_coding	37882478	37865100	37873789	-0.301398	RNFL	NA
ENSG00000164440	TXLNB	chr6	protein_coding	139613208	139561198	139587203	-0.301408	RPE+BM	NA
ENSG00000136634	IL10	chr1	protein_coding	206945839	206940947	206943393	-0.30142	CSI	NA
ENSG00000164129	NPY5R	chr4	protein_coding	164273086	164265090	164269088	-0.301426	RPE+BM	NA
ENSG00000115170	ACVR1	chr2	protein_coding	158732374	158592957	1.58663e+08	-0.30143	INL	NA
ENSG00000007312	CD79B	chr17	protein_coding	62009704	62006097	6.20079e+07	-0.301434	GCC	NA
ENSG00000170209	ANKK1	chr11	protein_coding	113271140	113258512	113264826	-0.301449	INL	NA
ENSG00000205268	PDE7A	chr8	protein_coding	66753969	66626568	6.66903e+07	-0.301457	RPE+BM	NA
ENSG00000203485	INF2	chr14	protein_coding	105185947	105155942	1.05171e+08	-0.301465	PS	NA
ENSG00000122756	CNTFR	chr9	protein_coding	34590138	34551429	3.45708e+07	-0.301488	IPL	NA
ENSG00000073150	PANX2	chr22	protein_coding	50618724	50609159	5.06139e+07	-0.301492	PS	NA
ENSG00000130037	KCNA5	chr12	protein_coding	5155954	5153084	5154519	-0.301496	GCL	NA
ENSG00000138623	SEMA7A	chr15	protein_coding	74726299	74701629	74713964	-0.301497	IPL	NA
ENSG00000107736	CDH23	chr10	protein_coding	73575704	73156690	73366197	-0.301554	PS	NA
ENSG00000128283	CDC42EP1	chr22	protein_coding	37965410	37956470	37960940	-0.301571	CSI	NA
ENSG00000152822	GRM1	chr6	protein_coding	146758734	146348917	1.46554e+08	-0.30158	GCL	NA
ENSG00000139364	TMEM132B	chr12	protein_coding	126146923	125811161	125979042	-0.301582	INL	NA
ENSG00000172020	GAP43	chr3	protein_coding	115440334	115342150	115391242	-0.301591	OPL+ONL	NA
ENSG00000146858	ZC3HAV1L	chr7	protein_coding	138720775	138710451	138715613	-0.301616	IPL	NA
ENSG00000106211	HSPB1	chr7	protein_coding	75933614	75931874	75932744	-0.301617	GCL	NA
ENSG00000204897	KRT25	chr17	protein_coding	38911584	38904272	38907928	-0.301624	GCC	NA
ENSG00000184731	FAM110C	chr2	protein_coding	46588	38813	42700.5	-0.301631	GCC	NA
ENSG00000128683	GAD1	chr2	protein_coding	171717659	171673199	171695429	-0.301644	RNFL	NA
ENSG00000172175	MALT1	chr18	protein_coding	56417371	56338617	56377994	-0.301645	GCL	NA
ENSG00000183117	CSMD1	chr8	protein_coding	4852328	2792874	3822601	-0.301688	IPL	NA
ENSG00000170921	TANC2	chr17	protein_coding	61505067	61086897	61295982	-0.301702	RPE+BM	NA
ENSG00000183034	OTOP2	chr17	protein_coding	72930006	72920369	7.29252e+07	-0.301723	OPL+ONL	NA
ENSG00000109466	KLHL2	chr4	protein_coding	166244308	166128769	1.66187e+08	-0.301723	CSI	NA
ENSG00000178904	DPY19L3	chr19	protein_coding	32976799	32896654	3.29367e+07	-0.301727	RPE+BM	NA
ENSG00000064102	INTS13	chr12	protein_coding	NA	NA	NA	-0.301727	GCL	NA
ENSG00000173673	HES3	chr1	protein_coding	6305638	6304251	6.30494e+06	-0.301734	CSI	NA
ENSG00000070190	DAPP1	chr4	protein_coding	100791346	100737980	100764663	-0.301742	GCL	NA
ENSG00000124882	EREG	chr4	protein_coding	75254477	75230859	75242668	-0.301749	CSI	NA
ENSG00000133985	TTC9	chr14	protein_coding	71142077	71108503	71125290	-0.301755	PS	NA
ENSG00000177283	FZD8	chr10	protein_coding	35930362	35927176	35928769	-0.301765	RPE+BM	NA
ENSG00000185479	KRT6B	chr12	protein_coding	52845910	52840434	52843172	-0.301769	INL	NA
ENSG00000189292	ALKAL2	chr2	protein_coding	NA	NA	NA	-0.301798	GCC	NA
ENSG00000164649	CDCA7L	chr7	protein_coding	21985542	21940516	21963029	-0.301823	PS	NA
ENSG00000048342	CC2D2A	chr4	protein_coding	15603180	15471488	15537334	-0.301837	GCL	NA
ENSG00000087995	METTL2A	chr17	protein_coding	60527454	60501245	6.05143e+07	-0.301838	RPE+BM	NA
ENSG00000132671	SSTR4	chr20	protein_coding	23017314	23016056	23016685	-0.30184	OPL+ONL	NA
ENSG00000165934	CPSF2	chr14	protein_coding	92630543	92588297	92609420	-0.301861	PS	NA
ENSG00000172023	REG1B	chr2	protein_coding	79315150	79312148	79313649	-0.301893	INL	NA
ENSG00000134917	ADAMTS8	chr11	protein_coding	130298539	130274817	130286678	-0.301906	GCL	NA
ENSG00000241258	CRCP	chr7	protein_coding	65619553	65579804	6.55997e+07	-0.301915	RNFL	NA
ENSG00000214022	REPIN1	chr7	protein_coding	150071133	150065878	1.50069e+08	-0.301928	RPE+BM	NA
ENSG00000143162	CREG1	chr1	protein_coding	167523056	167510250	167516653	-0.301935	INL	NA
ENSG00000080709	KCNN2	chr5	protein_coding	113832197	113698015	113765106	-0.301945	IPL	NA
ENSG00000175093	SPSB4	chr3	protein_coding	140867453	140770742	1.40819e+08	-0.301947	PS	NA
ENSG00000131979	GCH1	chr14	protein_coding	55369542	55308723	5.53391e+07	-0.301954	CSI	NA
ENSG00000172575	RASGRP1	chr15	protein_coding	38857007	38780301	38818654	-0.30196	IPL	NA
ENSG00000169676	DRD5	chr4	protein_coding	9785633	9783257	9784445	-0.301984	INL	NA
ENSG00000172216	CEBPB	chr20	protein_coding	48809227	48807119	48808173	-0.301989	RNFL	NA
ENSG00000102780	DGKH	chr13	protein_coding	42817033	42614171	42715602	-0.301991	RNFL	NA
ENSG00000084453	SLCO1A2	chr12	protein_coding	21548371	21417533	21482952	-0.30202	GCL	NA
ENSG00000183785	TUBA8	chr22	protein_coding	18614498	18593452	18603975	-0.30202	PS	NA
ENSG00000146592	CREB5	chr7	protein_coding	28865511	28338939	28602225	-0.30203	PS	NA
ENSG00000185614	FAM212A	chr3	protein_coding	49842463	49840686	4.98416e+07	-0.302053	PS	NA
ENSG00000156140	ADAMTS3	chr4	protein_coding	73434516	73146685	7.32906e+07	-0.302053	GCL	NA
ENSG00000164332	UBLCP1	chr5	protein_coding	158713048	158690088	158701568	-0.302065	PS	NA
ENSG00000083290	ULK2	chr17	protein_coding	19771239	19674142	1.97227e+07	-0.302069	INL	NA
ENSG00000186710	CFAP73	chr12	protein_coding	NA	NA	NA	-0.30207	INL	NA
ENSG00000147454	SLC25A37	chr8	protein_coding	23430063	23386362	2.34082e+07	-0.302073	GCC	NA
ENSG00000105290	APLP1	chr19	protein_coding	36370699	36359400	3.6365e+07	-0.302095	PS	NA
ENSG00000106541	AGR2	chr7	protein_coding	16844738	16832263	1.68385e+07	-0.302109	GCC	NA
ENSG00000144840	RABL3	chr3	protein_coding	120461384	120405527	1.20433e+08	-0.302112	RNFL	NA
ENSG00000075914	EXOSC7	chr3	protein_coding	45054158	45017740	45035949	-0.302113	CSI	NA
ENSG00000156885	COX6A2	chr16	protein_coding	31439749	31439051	31439400	-0.302115	INL	NA
ENSG00000213064	SFT2D2	chr1	protein_coding	168212088	168195254	168203671	-0.302126	CSI	NA
ENSG00000174343	CHRNA9	chr4	protein_coding	40357234	40337345	4.03473e+07	-0.302142	RNFL	NA
ENSG00000188991	SLC15A5	chr12	protein_coding	16430619	16341418	1.6386e+07	-0.30215	IPL	NA
ENSG00000124731	TREM1	chr6	protein_coding	41254457	41242998	4.12487e+07	-0.302152	GCC	NA
ENSG00000025770	NCAPH2	chr22	protein_coding	50963209	50946644	5.09549e+07	-0.302156	GCL	NA
ENSG00000149084	HSD17B12	chr11	protein_coding	43878169	43702142	4.37902e+07	-0.302159	OPL+ONL	NA
ENSG00000160233	LRRC3	chr21	protein_coding	45878739	45875392	4.58771e+07	-0.30216	INL	NA
ENSG00000175193	PARL	chr3	protein_coding	183602693	183547172	1.83575e+08	-0.302162	INL	NA
ENSG00000159399	HK2	chr2	protein_coding	75120481	75059781	75090131	-0.302169	CSI	NA
ENSG00000198704	GPX6	chr6	protein_coding	28483570	28471072	28477321	-0.302173	PS	NA
ENSG00000144339	TMEFF2	chr2	protein_coding	193059644	192814746	192937195	-0.302177	GCC	NA
ENSG00000170442	KRT86	chr12	protein_coding	52702947	52695648	5.26993e+07	-0.302181	OPL+ONL	NA
ENSG00000187116	LILRA5	chr19	protein_coding	54824409	54818352	5.48214e+07	-0.302183	PS	NA
ENSG00000144230	GPR17	chr2	protein_coding	128410213	128403438	1.28407e+08	-0.302186	OPL+ONL	NA
ENSG00000175832	ETV4	chr17	protein_coding	41623800	41605210	41614505	-0.302191	OPL+ONL	NA
ENSG00000171595	DNAI2	chr17	protein_coding	72311023	72270385	72290704	-0.302191	RPE+BM	NA
ENSG00000154263	ABCA10	chr17	protein_coding	67240956	67144147	6.71926e+07	-0.302199	PS	NA
ENSG00000175785	PRIMA1	chr14	protein_coding	94254766	94184643	9.42197e+07	-0.302203	OPL+ONL	NA
ENSG00000184752	NDUFA12	chr12	protein_coding	95397489	95365103	95381296	-0.302222	RPE+BM	NA
ENSG00000116096	SPR	chr2	protein_coding	73119289	73114511	73116900	-0.302226	INL	NA
ENSG00000080298	RFX3	chr9	protein_coding	3526001	3218296	3.37215e+06	-0.302227	GCC	NA
ENSG00000173083	HPSE	chr4	protein_coding	84256306	84213613	8.4235e+07	-0.302262	PS	NA
ENSG00000131142	CCL25	chr19	protein_coding	8127547	8117645	8122596	-0.302264	INL	NA
ENSG00000148826	NKX6-2	chr10	protein_coding	134599537	134598319	134598928	-0.302297	PS	NA
ENSG00000113643	RARS	chr5	protein_coding	167946309	167913462	1.6793e+08	-0.302329	OPL+ONL	NA
ENSG00000128710	HOXD10	chr2	protein_coding	176984670	176981491	1.76983e+08	-0.302335	GCC	NA
ENSG00000119411	BSPRY	chr9	protein_coding	116133513	116111811	116122662	-0.302378	CSI	NA
ENSG00000146416	AIG1	chr6	protein_coding	143661480	143380499	1.43521e+08	-0.302379	RPE+BM	NA
ENSG00000176136	MC5R	chr18	protein_coding	13826861	13825542	1.38262e+07	-0.302409	IPL	NA
ENSG00000131746	TNS4	chr17	protein_coding	38657854	38632079	3.8645e+07	-0.302427	GCC	NA
ENSG00000181789	COPG1	chr3	protein_coding	128996616	128968452	128982534	-0.302438	RNFL	NA
ENSG00000106018	VIPR2	chr7	protein_coding	158937649	158820865	158879257	-0.302443	INL	NA
ENSG00000102738	MRPS31	chr13	protein_coding	41345347	41303431	41324389	-0.302451	GCL	NA
ENSG00000008118	CAMK1G	chr1	protein_coding	209787284	209757044	209772164	-0.302466	IPL	NA
ENSG00000171180	OR2M4	chr1	protein_coding	248403166	248402230	248402698	-0.302467	RPE+BM	NA
ENSG00000104472	CHRAC1	chr8	protein_coding	141527252	141521396	141524324	-0.302482	RNFL	NA
ENSG00000115085	ZAP70	chr2	protein_coding	98356323	98330030	9.83432e+07	-0.302483	OPL+ONL	NA
ENSG00000119938	PPP1R3C	chr10	protein_coding	93392858	93388196	93390527	-0.302493	RPE+BM	NA
ENSG00000143184	XCL1	chr1	protein_coding	168551315	168545710	1.68549e+08	-0.302501	GCC	NA
ENSG00000125772	GPCPD1	chr20	protein_coding	5591672	5525079	5.55838e+06	-0.302557	INL	NA
ENSG00000151612	ZNF827	chr4	protein_coding	146859607	146681887	146770747	-0.302558	PS	NA
ENSG00000179934	CCR8	chr3	protein_coding	39375171	39371196	3.93732e+07	-0.302564	CSI	NA
ENSG00000160801	PTH1R	chr3	protein_coding	46945289	46919235	46932262	-0.302572	GCC	NA
ENSG00000184500	PROS1	chr3	protein_coding	93692934	93591880	93642407	-0.302573	RPE+BM	NA
ENSG00000111206	FOXM1	chr12	protein_coding	2986321	2966846	2.97658e+06	-0.302573	RPE+BM	NA
ENSG00000179088	C12orf42	chr12	protein_coding	103889788	103631368	103760578	-0.302574	RNFL	NA
ENSG00000164764	SBSPON	chr8	protein_coding	74005507	73976777	73991142	-0.302578	IPL	NA
ENSG00000149575	SCN2B	chr11	protein_coding	118047337	118033518	1.1804e+08	-0.302599	RNFL	NA
ENSG00000139572	GPR84	chr12	protein_coding	54758270	54756228	54757249	-0.3026	RNFL	NA
ENSG00000153898	MCOLN2	chr1	protein_coding	85462796	85391265	8.5427e+07	-0.302607	OPL+ONL	NA
ENSG00000092054	MYH7	chr14	protein_coding	23904895	23881946	2.38934e+07	-0.302615	CSI	NA
ENSG00000182782	HCAR2	chr12	protein_coding	123187904	123185839	1.23187e+08	-0.302622	IPL	NA
ENSG00000150471	ADGRL3	chr4	protein_coding	NA	NA	NA	-0.302626	PS	NA
ENSG00000156049	GNA14	chr9	protein_coding	80263232	80037994	80150613	-0.30264	PS	NA
ENSG00000166444	ST5	chr11	protein_coding	8932498	8714898	8823698	-0.302642	GCL	NA
ENSG00000174145	NWD2	chr4	protein_coding	37451087	37246689	37348888	-0.302644	CSI	NA
ENSG00000113575	PPP2CA	chr5	protein_coding	133561950	133532147	1.33547e+08	-0.302647	CSI	NA
ENSG00000164088	PPM1M	chr3	protein_coding	52284615	52279808	5.22822e+07	-0.30265	RNFL	NA
ENSG00000128714	HOXD13	chr2	protein_coding	176960666	176957531	1.76959e+08	-0.30266	OPL+ONL	NA
ENSG00000163811	WDR43	chr2	protein_coding	29171086	29117508	29144297	-0.302667	IPL	NA
ENSG00000176170	SPHK1	chr17	protein_coding	74383941	74380689	74382315	-0.302668	CSI	NA
ENSG00000122484	RPAP2	chr1	protein_coding	92853732	92764521	9.28091e+07	-0.302677	RPE+BM	NA
ENSG00000163606	CD200R1	chr3	protein_coding	112693937	112641531	112667734	-0.302681	CSI	NA
ENSG00000165832	TRUB1	chr10	protein_coding	116737439	116697951	116717695	-0.302683	CSI	NA
ENSG00000180440	SERTM1	chr13	protein_coding	37271975	37248048	3.726e+07	-0.302685	GCC	NA
ENSG00000182348	ZNF804B	chr7	protein_coding	88966346	88388752	88677549	-0.302685	PS	NA
ENSG00000118785	SPP1	chr4	protein_coding	88904563	88896801	88900682	-0.302687	RPE+BM	NA
ENSG00000161798	AQP5	chr12	protein_coding	50359465	50355278	5.03574e+07	-0.302731	OPL+ONL	NA
ENSG00000170085	SIMC1	chr5	protein_coding	175772990	175665369	1.75719e+08	-0.302732	IPL	NA
ENSG00000169245	CXCL10	chr4	protein_coding	76944689	76942268	7.69435e+07	-0.302756	RNFL	NA
ENSG00000099860	GADD45B	chr19	protein_coding	2478257	2476122	2.47719e+06	-0.302761	INL	NA
ENSG00000140090	SLC24A4	chr14	protein_coding	92967825	92788924	9.28784e+07	-0.302762	PS	NA
ENSG00000167414	GNG8	chr19	protein_coding	47137939	47137332	4.71376e+07	-0.302777	GCC	NA
ENSG00000133111	RFXAP	chr13	protein_coding	37403740	37393338	37398539	-0.302794	RNFL	NA
ENSG00000079215	SLC1A3	chr5	protein_coding	36688436	36606456	36647446	-0.302806	CSI	NA
ENSG00000065989	PDE4A	chr19	protein_coding	10580307	10527448	1.05539e+07	-0.302845	INL	NA
ENSG00000175356	SCUBE2	chr11	protein_coding	9113150	9041046	9077098	-0.302847	GCC	NA
ENSG00000106565	TMEM176B	chr7	protein_coding	150498448	150488375	1.50493e+08	-0.302853	RNFL	NA
ENSG00000146858	ZC3HAV1L	chr7	protein_coding	138720775	138710451	138715613	-0.302891	INL	NA
ENSG00000138650	PCDH10	chr4	protein_coding	134112732	134070469	1.34092e+08	-0.302911	RNFL	NA
ENSG00000075914	EXOSC7	chr3	protein_coding	45054158	45017740	45035949	-0.302943	RPE+BM	NA
ENSG00000096080	MRPS18A	chr6	protein_coding	43655549	43638933	43647241	-0.302965	RPE+BM	NA
ENSG00000115602	IL1RL1	chr2	protein_coding	102968497	102927961	102948229	-0.302976	RNFL	NA
ENSG00000163273	NPPC	chr2	protein_coding	232791038	232786804	232788921	-0.30299	IPL	NA
ENSG00000166444	ST5	chr11	protein_coding	8932498	8714898	8823698	-0.302995	GCC	NA
ENSG00000106348	IMPDH1	chr7	protein_coding	128050036	128032330	128041183	-0.303009	CSI	NA
ENSG00000179091	CYC1	chr8	protein_coding	145152430	145149937	1.45151e+08	-0.303042	GCL	NA
ENSG00000068383	INPP5A	chr10	protein_coding	134596984	134351352	134474168	-0.303045	PS	NA
ENSG00000174842	GLMN	chr1	protein_coding	92764566	92711954	92738260	-0.303051	GCL	NA
ENSG00000116983	HPCAL4	chr1	protein_coding	40157382	40144319	4.01509e+07	-0.303084	INL	NA
ENSG00000127666	TICAM1	chr19	protein_coding	4831754	4815935	4.82384e+06	-0.303091	OPL+ONL	NA
ENSG00000119138	KLF9	chr9	protein_coding	73029573	72999512	7.30145e+07	-0.303104	RNFL	NA
ENSG00000051523	CYBA	chr16	protein_coding	88717492	88709696	88713594	-0.303119	GCC	NA
ENSG00000013297	CLDN11	chr3	protein_coding	170152479	170136652	1.70145e+08	-0.303133	INL	NA
ENSG00000133318	RTN3	chr11	protein_coding	63527363	63448921	63488142	-0.30314	CSI	NA
ENSG00000172058	SERF1A	chr5	protein_coding	69338940	69321071	6.933e+07	-0.303144	CSI	NA
ENSG00000214160	ALG3	chr3	protein_coding	183967313	183960116	1.83964e+08	-0.303147	GCC	NA
ENSG00000123388	HOXC11	chr12	protein_coding	54370203	54366909	54368556	-0.303148	IPL	NA
ENSG00000184292	TACSTD2	chr1	protein_coding	59043166	59041094	59042130	-0.303159	IPL	NA
ENSG00000126787	DLGAP5	chr14	protein_coding	55658396	55614833	5.56366e+07	-0.303163	OPL+ONL	NA
ENSG00000152291	TGOLN2	chr2	protein_coding	85555419	85545140	8.55503e+07	-0.303202	RPE+BM	NA
ENSG00000125965	GDF5	chr20	protein_coding	34025970	34021144	34023557	-0.303207	OPL+ONL	NA
ENSG00000133710	SPINK5	chr5	protein_coding	147516925	147443534	1.4748e+08	-0.303218	PS	NA
ENSG00000172197	MBOAT1	chr6	protein_coding	20212695	20099915	20156305	-0.303221	PS	NA
ENSG00000155761	SPAG17	chr1	protein_coding	118727848	118496287	1.18612e+08	-0.303224	CSI	NA
ENSG00000166669	ATF7IP2	chr16	protein_coding	10577495	10479911	10528703	-0.303228	PS	NA
ENSG00000174145	NWD2	chr4	protein_coding	37451087	37246689	37348888	-0.303232	PS	NA
ENSG00000115904	SOS1	chr2	protein_coding	39347604	39208689	3.92781e+07	-0.303251	IPL	NA
ENSG00000166347	CYB5A	chr18	protein_coding	71959251	71920526	7.19399e+07	-0.303259	PS	NA
ENSG00000139329	LUM	chr12	protein_coding	91505542	91497231	9.15014e+07	-0.303276	CSI	NA
ENSG00000152193	RNF219	chr13	protein_coding	79233314	79188420	79210867	-0.303309	PS	NA
ENSG00000133835	HSD17B4	chr5	protein_coding	118878030	118788137	1.18833e+08	-0.303309	GCC	NA
ENSG00000168010	ATG16L2	chr11	protein_coding	72540680	72525450	72533065	-0.303312	RPE+BM	NA
ENSG00000111701	APOBEC1	chr12	protein_coding	7818502	7801995	7.81025e+06	-0.30335	RPE+BM	NA
ENSG00000125148	MT2A	chr16	protein_coding	56643409	56642477	56642943	-0.30338	GCC	NA
ENSG00000160255	ITGB2	chr21	protein_coding	46348753	46305867	46327310	-0.303384	INL	NA
ENSG00000128510	CPA4	chr7	protein_coding	129964020	129932973	1.29948e+08	-0.303386	INL	NA
ENSG00000114771	AADAC	chr3	protein_coding	151546276	151531860	151539068	-0.30339	IPL	NA
ENSG00000171217	CLDN20	chr6	protein_coding	155597682	155585146	155591414	-0.303406	RPE+BM	NA
ENSG00000002745	WNT16	chr7	protein_coding	120981158	120965420	120973289	-0.303408	CSI	NA
ENSG00000104321	TRPA1	chr8	protein_coding	72987819	72933485	72960652	-0.303434	OPL+ONL	NA
ENSG00000133800	LYVE1	chr11	protein_coding	10590365	10579412	1.05849e+07	-0.303506	OPL+ONL	NA
ENSG00000168269	FOXI1	chr5	protein_coding	169536729	169532916	1.69535e+08	-0.303531	CSI	NA
ENSG00000170178	HOXD12	chr2	protein_coding	176965488	176964529	1.76965e+08	-0.303537	INL	NA
ENSG00000172349	IL16	chr15	protein_coding	81605104	81489218	81547161	-0.303548	GCC	NA
ENSG00000172399	MYOZ2	chr4	protein_coding	120108944	120056938	120082941	-0.303577	PS	NA
ENSG00000135299	ANKRD6	chr6	protein_coding	90343553	90142896	9.02432e+07	-0.303587	CSI	NA
ENSG00000021762	OSBPL5	chr11	protein_coding	3186582	3108345	3.14746e+06	-0.303589	INL	NA
ENSG00000184166	OR1D2	chr17	protein_coding	2996290	2995351	2.99582e+06	-0.303591	RPE+BM	NA
ENSG00000104723	TUSC3	chr8	protein_coding	15624158	15397595	1.55109e+07	-0.303606	GCC	NA
ENSG00000115216	NRBP1	chr2	protein_coding	27665124	27651472	27658298	-0.303608	RPE+BM	NA
ENSG00000154438	ASZ1	chr7	protein_coding	117067577	117003275	117035426	-0.303634	INL	NA
ENSG00000100749	VRK1	chr14	protein_coding	97347951	97263683	97305817	-0.303639	RNFL	NA
ENSG00000144452	ABCA12	chr2	protein_coding	216003151	215796265	215899708	-0.303664	PS	NA
ENSG00000255221	CARD17	chr11	protein_coding	104972158	104963195	1.04968e+08	-0.30367	INL	NA
ENSG00000106013	ANKRD7	chr7	protein_coding	117882784	117864711	1.17874e+08	-0.303674	RNFL	NA
ENSG00000037474	NSUN2	chr5	protein_coding	6633473	6599351	6616412	-0.303679	RNFL	NA
ENSG00000153107	ANAPC1	chr2	protein_coding	112641741	112525213	112583477	-0.303704	RNFL	NA
ENSG00000126091	ST3GAL3	chr1	protein_coding	44396837	44173203	44285020	-0.303704	RNFL	NA
ENSG00000167261	DPEP2	chr16	protein_coding	68033421	68021292	6.80274e+07	-0.303704	PS	NA
ENSG00000151503	NCAPD3	chr11	protein_coding	134094426	134022336	134058381	-0.30371	PS	NA
ENSG00000069966	GNB5	chr15	protein_coding	52483565	52413122	5.24483e+07	-0.303726	RNFL	NA
ENSG00000183117	CSMD1	chr8	protein_coding	4852328	2792874	3822601	-0.303737	CSI	NA
ENSG00000129055	ANAPC13	chr3	protein_coding	134204865	134196545	134200705	-0.303758	OPL+ONL	NA
ENSG00000111897	SERINC1	chr6	protein_coding	122792952	122764492	122778722	-0.303781	RPE+BM	NA
ENSG00000122035	RASL11A	chr13	protein_coding	27847827	27844463	27846145	-0.303783	IPL	NA
ENSG00000131471	AOC3	chr17	protein_coding	41010147	41003200	4.10067e+07	-0.303794	GCL	NA
ENSG00000197380	DACT3	chr19	protein_coding	47164395	47150868	4.71576e+07	-0.303802	IPL	NA
ENSG00000180198	RCC1	chr1	protein_coding	28865708	28832454	28849081	-0.303804	OPL+ONL	NA
ENSG00000054803	CBLN4	chr20	protein_coding	54580528	54572412	54576470	-0.303849	CSI	NA
ENSG00000115828	QPCT	chr2	protein_coding	37600465	37571752	3.75861e+07	-0.303854	INL	NA
ENSG00000154478	GPR26	chr10	protein_coding	125456913	125425870	1.25441e+08	-0.303858	INL	NA
ENSG00000179331	RAB39A	chr11	protein_coding	107834208	107799276	107816742	-0.303863	IPL	NA
ENSG00000170777	TPD52L3	chr9	protein_coding	6331900	6328348	6330124	-0.30387	PS	NA
ENSG00000138814	PPP3CA	chr4	protein_coding	102268628	101944586	102106607	-0.303872	RPE+BM	NA
ENSG00000166928	MS4A14	chr11	protein_coding	60185228	60163486	60174357	-0.303872	IPL	NA
ENSG00000156711	MAPK13	chr6	protein_coding	36112301	36098260	3.61053e+07	-0.303886	RPE+BM	NA
ENSG00000187231	SESTD1	chr2	protein_coding	180129350	179966418	180047884	-0.303893	CSI	NA
ENSG00000104324	CPQ	chr8	protein_coding	98155731	97657454	9.79066e+07	-0.303909	INL	NA
ENSG00000135968	GCC2	chr2	protein_coding	109125854	109065576	109095715	-0.303913	CSI	NA
ENSG00000183520	UTP11	chr1	protein_coding	NA	NA	NA	-0.303914	OPL+ONL	NA
ENSG00000173276	ZBTB21	chr21	protein_coding	43430496	43406939	4.34187e+07	-0.303914	OPL+ONL	NA
ENSG00000125998	FAM83C	chr20	protein_coding	33880225	33873533	33876879	-0.303914	OPL+ONL	NA
ENSG00000084676	NCOA1	chr2	protein_coding	24993570	24807345	2.49005e+07	-0.303919	RPE+BM	NA
ENSG00000189433	GJB4	chr1	protein_coding	35229325	35225341	35227333	-0.303923	PS	NA
ENSG00000111331	OAS3	chr12	protein_coding	113411054	113376248	113393651	-0.303924	INL	NA
ENSG00000138032	PPM1B	chr2	protein_coding	44461742	44395941	4.44288e+07	-0.303936	CSI	NA
ENSG00000205710	C17orf107	chr17	protein_coding	4806227	4802947	4804587	-0.303958	RPE+BM	NA
ENSG00000115866	DARS	chr2	protein_coding	136743254	136663450	136703352	-0.303987	OPL+ONL	NA
ENSG00000100911	PSME2	chr14	protein_coding	24615855	24612573	24614214	-0.304014	GCC	NA
ENSG00000094804	CDC6	chr17	protein_coding	38459413	38444145	38451779	-0.304015	RNFL	NA
ENSG00000117228	GBP1	chr1	protein_coding	89531043	89517986	8.95245e+07	-0.304015	CSI	NA
ENSG00000150628	SPATA4	chr4	protein_coding	177116822	177105724	177111273	-0.304033	IPL	NA
ENSG00000158315	RHBDL2	chr1	protein_coding	39407456	39351478	39379467	-0.304066	IPL	NA
ENSG00000167985	SDHAF2	chr11	protein_coding	61214239	61197596	6.12059e+07	-0.30407	CSI	NA
ENSG00000082556	OPRK1	chr8	protein_coding	54164257	54138275	54151266	-0.304081	CSI	NA
ENSG00000196184	OR10J1	chr1	protein_coding	159410600	159409511	1.5941e+08	-0.304103	PS	NA
ENSG00000152402	GUCY1A2	chr11	protein_coding	106889171	106544737	106716954	-0.30413	GCL	NA
ENSG00000116882	HAO2	chr1	protein_coding	119936753	119911398	1.19924e+08	-0.30416	RPE+BM	NA
ENSG00000172410	INSL5	chr1	protein_coding	67266942	67263423	6.72652e+07	-0.304169	IPL	NA
ENSG00000171903	CYP4F11	chr19	protein_coding	16045676	16023179	1.60344e+07	-0.304187	GCL	NA
ENSG00000165323	FAT3	chr11	protein_coding	92629635	92085261	92357448	-0.304198	PS	NA
ENSG00000166780	C16orf45	chr16	protein_coding	15682116	15528324	15605220	-0.304232	CSI	NA
ENSG00000180773	SLC36A4	chr11	protein_coding	92931141	92877336	9.29042e+07	-0.304235	OPL+ONL	NA
ENSG00000111816	FRK	chr6	protein_coding	116381921	116262692	1.16322e+08	-0.304259	PS	NA
ENSG00000095970	TREM2	chr6	protein_coding	41130924	41126243	4.11286e+07	-0.304264	INL	NA
ENSG00000171532	NEUROD2	chr17	protein_coding	37764175	37760020	3.77621e+07	-0.304265	PS	NA
ENSG00000166828	SCNN1G	chr16	protein_coding	23228200	23194039	2.32111e+07	-0.304272	IPL	NA
ENSG00000168490	PHYHIP	chr8	protein_coding	22089851	22077215	22083533	-0.304274	OPL+ONL	NA
ENSG00000156502	SUPV3L1	chr10	protein_coding	70968854	70939959	7.09544e+07	-0.304302	CSI	NA
ENSG00000174886	NDUFA11	chr19	protein_coding	5904024	5891286	5897655	-0.304307	PS	NA
ENSG00000134954	ETS1	chr11	protein_coding	128457453	128328655	128393054	-0.304309	INL	NA
ENSG00000160991	ORAI2	chr7	protein_coding	102097268	102073976	102085622	-0.304325	RPE+BM	NA
ENSG00000160883	HK3	chr5	protein_coding	176326333	176307869	176317101	-0.304334	CSI	NA
ENSG00000155849	ELMO1	chr7	protein_coding	37488929	36892510	3.71907e+07	-0.304343	IPL	NA
ENSG00000103490	PYCARD	chr16	protein_coding	31214097	31212806	3.12135e+07	-0.304357	IPL	NA
ENSG00000182103	FAM181B	chr11	protein_coding	82444906	82443045	8.2444e+07	-0.304452	CSI	NA
ENSG00000135472	FAIM2	chr12	protein_coding	50297760	50260678	50279219	-0.304476	CSI	NA
ENSG00000081277	PKP1	chr1	protein_coding	201302121	201252579	201277350	-0.304478	OPL+ONL	NA
ENSG00000156535	CD109	chr6	protein_coding	74538041	74405807	74471924	-0.304481	RNFL	NA
ENSG00000198081	ZBTB14	chr18	protein_coding	5297052	5289017	5.29303e+06	-0.304495	RPE+BM	NA
ENSG00000183742	MACC1	chr7	protein_coding	20257013	20174278	2.02156e+07	-0.304503	PS	NA
ENSG00000189233	NUGGC	chr8	protein_coding	27941388	27879480	27910434	-0.304535	OPL+ONL	NA
ENSG00000188176	SMTNL2	chr17	protein_coding	4511614	4487275	4.49944e+06	-0.304538	GCC	NA
ENSG00000131042	LILRB2	chr19	protein_coding	54785033	54777674	5.47814e+07	-0.304549	CSI	NA
ENSG00000113594	LIFR	chr5	protein_coding	38595507	38475064	3.85353e+07	-0.304565	GCC	NA
ENSG00000188100	FAM25A	chr10	protein_coding	88784487	88780045	88782266	-0.304574	RPE+BM	NA
ENSG00000132437	DDC	chr7	protein_coding	50633154	50526133	5.05796e+07	-0.304582	RNFL	NA
ENSG00000132702	HAPLN2	chr1	protein_coding	156595517	156589085	156592301	-0.304606	RNFL	NA
ENSG00000169777	TAS2R1	chr5	protein_coding	9630463	9629108	9.62979e+06	-0.304609	INL	NA
ENSG00000091317	CMTM6	chr3	protein_coding	32544403	32522803	32533603	-0.304611	RPE+BM	NA
ENSG00000172403	SYNPO2	chr4	protein_coding	119982402	119771842	119877122	-0.304614	CSI	NA
ENSG00000137274	BPHL	chr6	protein_coding	3153432	3118925	3.13618e+06	-0.304627	RPE+BM	NA
ENSG00000133328	HRASLS2	chr11	protein_coding	63330855	63320241	63325548	-0.30463	RNFL	NA
ENSG00000171119	NRTN	chr19	protein_coding	5828335	5823817	5826076	-0.304663	GCL	NA
ENSG00000159871	LYPD5	chr19	protein_coding	44324808	44300078	44312443	-0.304667	RPE+BM	NA
ENSG00000165417	GTF2A1	chr14	protein_coding	81687575	81641795	81664685	-0.304681	PS	NA
ENSG00000155463	OXA1L	chr14	protein_coding	23240998	23235730	23238364	-0.304694	OPL+ONL	NA
ENSG00000136634	IL10	chr1	protein_coding	206945839	206940947	206943393	-0.304708	OPL+ONL	NA
ENSG00000141429	GALNT1	chr18	protein_coding	33291798	33234532	33263165	-0.304708	PS	NA
ENSG00000141194	OR4D1	chr17	protein_coding	56233447	56232514	5.6233e+07	-0.304715	IPL	NA
ENSG00000175161	CADM2	chr3	protein_coding	86123579	85008132	8.55659e+07	-0.304715	CSI	NA
ENSG00000114956	DGUOK	chr2	protein_coding	74186088	74153952	74170020	-0.304746	OPL+ONL	NA
ENSG00000170775	GPR37	chr7	protein_coding	124406079	124385654	1.24396e+08	-0.30475	IPL	NA
ENSG00000082512	TRAF5	chr1	protein_coding	211548286	211499956	211524121	-0.304804	GCL	NA
ENSG00000166411	IDH3A	chr15	protein_coding	78462884	78441718	78452301	-0.304824	RPE+BM	NA
ENSG00000116701	NCF2	chr1	protein_coding	183560056	183524696	183542376	-0.304859	CSI	NA
ENSG00000124159	MATN4	chr20	protein_coding	43937169	43922085	43929627	-0.304866	INL	NA
ENSG00000137860	SLC28A2	chr15	protein_coding	45568132	45544427	4.55563e+07	-0.304866	GCL	NA
ENSG00000152766	ANKRD22	chr10	protein_coding	90611732	90579658	90595695	-0.304879	INL	NA
ENSG00000146858	ZC3HAV1L	chr7	protein_coding	138720775	138710451	138715613	-0.304888	GCL	NA
ENSG00000142185	TRPM2	chr21	protein_coding	45862964	45773483	4.58182e+07	-0.304888	OPL+ONL	NA
ENSG00000136286	MYO1G	chr7	protein_coding	45018704	45002259	4.50105e+07	-0.3049	RNFL	NA
ENSG00000104442	ARMC1	chr8	protein_coding	66546452	66514690	66530571	-0.304928	RPE+BM	NA
ENSG00000167721	TSR1	chr17	protein_coding	2240678	2225981	2.23333e+06	-0.304929	OPL+ONL	NA
ENSG00000086598	TMED2	chr12	protein_coding	124082688	124069075	1.24076e+08	-0.304938	CSI	NA
ENSG00000119535	CSF3R	chr1	protein_coding	36948915	36931643	36940279	-0.304944	PS	NA
ENSG00000115216	NRBP1	chr2	protein_coding	27665124	27651472	27658298	-0.304953	CSI	NA
ENSG00000164113	ADAD1	chr4	protein_coding	123350947	123300120	1.23326e+08	-0.304987	OPL+ONL	NA
ENSG00000150275	PCDH15	chr10	protein_coding	56561051	55562532	5.60618e+07	-0.305007	CSI	NA
ENSG00000136824	SMC2	chr9	protein_coding	106903700	106856540	106880120	-0.305056	INL	NA
ENSG00000110042	DTX4	chr11	protein_coding	58976060	58938902	58957481	-0.305063	OPL+ONL	NA
ENSG00000159128	IFNGR2	chr21	protein_coding	34809828	34775201	3.47925e+07	-0.305075	IPL	NA
ENSG00000162825	NBPF20	chr1	protein_coding	146467744	144146810	145307277	-0.305083	CSI	NA
ENSG00000081181	ARG2	chr14	protein_coding	68118436	68086578	68102507	-0.305092	OPL+ONL	NA
ENSG00000171903	CYP4F11	chr19	protein_coding	16045676	16023179	1.60344e+07	-0.305105	OPL+ONL	NA
ENSG00000079841	RIMS1	chr6	protein_coding	73112845	72596405	72854625	-0.305115	RNFL	NA
ENSG00000226979	LTA	chr6	protein_coding	2827641	2825414	2.82653e+06	-0.305129	GCL	NA
ENSG00000134216	CHIA	chr1	protein_coding	111863188	111833473	1.11848e+08	-0.305132	PS	NA
ENSG00000196943	NOP9	chr14	protein_coding	24778332	24769059	2.47737e+07	-0.30515	OPL+ONL	NA
ENSG00000154127	UBASH3B	chr11	protein_coding	122685187	122526397	122605792	-0.305158	GCC	NA
ENSG00000167094	TTC16	chr9	protein_coding	130493879	130478357	130486118	-0.305225	INL	NA
ENSG00000138385	SSB	chr2	protein_coding	170668571	170655321	170661946	-0.305226	RPE+BM	NA
ENSG00000120798	NR2C1	chr12	protein_coding	95467404	95414004	95440704	-0.305261	INL	NA
ENSG00000155438	NIFK	chr2	protein_coding	122494503	122484520	1.2249e+08	-0.305262	IPL	NA
ENSG00000172345	STARD5	chr15	protein_coding	81616524	81605006	81610765	-0.305304	OPL+ONL	NA
ENSG00000127412	TRPV5	chr7	protein_coding	142630820	142605647	1.42618e+08	-0.305323	PS	NA
ENSG00000161249	DMKN	chr19	protein_coding	36004560	35988118	35996339	-0.305329	GCL	NA
ENSG00000198231	DDX42	chr17	protein_coding	61896677	61851548	6.18741e+07	-0.305341	CSI	NA
ENSG00000104549	SQLE	chr8	protein_coding	126034525	126010719	126022622	-0.305354	PS	NA
ENSG00000169193	CCDC126	chr7	protein_coding	23684327	23636997	23660662	-0.305366	INL	NA
ENSG00000177614	PGBD5	chr1	protein_coding	230561674	230457391	2.3051e+08	-0.305368	IPL	NA
ENSG00000124155	PIGT	chr20	protein_coding	44054885	44044706	4.40498e+07	-0.30537	GCC	NA
ENSG00000164530	PI16	chr6	protein_coding	36932613	36916038	3.69243e+07	-0.30539	INL	NA
ENSG00000163565	IFI16	chr1	protein_coding	159024945	158979681	159002313	-0.305393	INL	NA
ENSG00000151657	KIN	chr10	protein_coding	7829990	7792924	7811457	-0.305402	RPE+BM	NA
ENSG00000139572	GPR84	chr12	protein_coding	54758270	54756228	54757249	-0.30541	PS	NA
ENSG00000163832	ELP6	chr3	protein_coding	47555199	47537129	47546164	-0.305411	RNFL	NA
ENSG00000136048	DRAM1	chr12	protein_coding	102317401	102271104	1.02294e+08	-0.305426	INL	NA
ENSG00000172955	ADH6	chr4	protein_coding	100140403	100123794	1.00132e+08	-0.305462	INL	NA
ENSG00000125122	LRRC29	chr16	protein_coding	67260901	67241041	67250971	-0.305526	RPE+BM	NA
ENSG00000101203	COL20A1	chr20	protein_coding	61962285	61924537	61943411	-0.305535	OPL+ONL	NA
ENSG00000126709	IFI6	chr1	protein_coding	27998724	27992571	2.79956e+07	-0.305536	GCC	NA
ENSG00000258818	RNASE4	chr14	protein_coding	21168761	21152371	21160566	-0.305544	OPL+ONL	NA
ENSG00000165457	FOLR2	chr11	protein_coding	71932994	71927818	71930406	-0.305563	RNFL	NA
ENSG00000038210	PI4K2B	chr4	protein_coding	25280831	25235652	2.52582e+07	-0.305576	RNFL	NA
ENSG00000168993	CPLX1	chr4	protein_coding	819945	778744	799344	-0.305597	PS	NA
ENSG00000219200	RNASEK	chr17	protein_coding	6917852	6915735	6.91679e+06	-0.305601	CSI	NA
ENSG00000213759	UGT2B11	chr4	protein_coding	70080449	70066050	7.00732e+07	-0.30562	OPL+ONL	NA
ENSG00000131584	ACAP3	chr1	protein_coding	1243269	1227763	1235516	-0.305626	CSI	NA
ENSG00000172772	OR10W1	chr11	protein_coding	58035732	58034263	5.8035e+07	-0.305641	INL	NA
ENSG00000179918	SEPHS2	chr16	protein_coding	30457296	30454945	3.04561e+07	-0.305664	OPL+ONL	NA
ENSG00000206262	FOXL2NB	chr3	protein_coding	138672830	138666075	1.38669e+08	-0.305673	INL	NA
ENSG00000133794	ARNTL	chr11	protein_coding	13408812	13299273	1.3354e+07	-0.305681	RPE+BM	NA
ENSG00000100450	GZMH	chr14	protein_coding	25078926	25075685	2.50773e+07	-0.305683	INL	NA
ENSG00000105793	GTPBP10	chr7	protein_coding	90020769	89975978	8.99984e+07	-0.305683	GCC	NA
ENSG00000126264	HCST	chr19	protein_coding	36395173	36393381	36394277	-0.305719	GCC	NA
ENSG00000130643	CALY	chr10	protein_coding	135150475	135138927	135144701	-0.30573	OPL+ONL	NA
ENSG00000101134	DOK5	chr20	protein_coding	53267710	53092010	53179860	-0.305774	GCC	NA
ENSG00000164185	ZNF474	chr5	protein_coding	121489266	121465214	121477240	-0.305796	PS	NA
ENSG00000070808	CAMK2A	chr5	protein_coding	149669403	149599053	149634228	-0.305813	RPE+BM	NA
ENSG00000197646	PDCD1LG2	chr9	protein_coding	5571282	5510544	5540913	-0.305842	IPL	NA
ENSG00000150403	TMCO3	chr13	protein_coding	114204544	114145307	1.14175e+08	-0.305867	RPE+BM	NA
ENSG00000039139	DNAH5	chr5	protein_coding	13944589	13690436	1.38175e+07	-0.305879	GCL	NA
ENSG00000092009	CMA1	chr14	protein_coding	24977471	24974711	24976091	-0.305884	GCC	NA
ENSG00000067057	PFKP	chr10	protein_coding	3178997	3109711	3144354	-0.305902	RPE+BM	NA
ENSG00000179588	ZFPM1	chr16	protein_coding	88601574	88520013	8.85608e+07	-0.305919	PS	NA
ENSG00000126266	FFAR1	chr19	protein_coding	35843367	35842444	3.58429e+07	-0.305945	RNFL	NA
ENSG00000104450	SPAG1	chr8	protein_coding	101254132	101170262	101212197	-0.305945	INL	NA
ENSG00000174946	GPR171	chr3	protein_coding	150920988	150915618	150918303	-0.305956	RNFL	NA
ENSG00000149781	FERMT3	chr11	protein_coding	63991363	63974151	63982757	-0.305964	GCC	NA
ENSG00000070031	SCT	chr11	protein_coding	627173	626312	626742	-0.305979	PS	NA
ENSG00000141570	CBX8	chr17	protein_coding	77770915	77768175	77769545	-0.305987	RNFL	NA
ENSG00000166394	CYB5R2	chr11	protein_coding	7694821	7686325	7690573	-0.30599	GCL	NA
ENSG00000131781	FMO5	chr1	protein_coding	146697230	146655883	1.46677e+08	-0.306012	GCC	NA
ENSG00000130427	EPO	chr7	protein_coding	100321323	100318422	1.0032e+08	-0.306019	OPL+ONL	NA
ENSG00000088766	CRLS1	chr20	protein_coding	6020697	5986738	6.00372e+06	-0.306025	RPE+BM	NA
ENSG00000086598	TMED2	chr12	protein_coding	124082688	124069075	1.24076e+08	-0.306028	GCC	NA
ENSG00000182782	HCAR2	chr12	protein_coding	123187904	123185839	1.23187e+08	-0.306039	GCL	NA
ENSG00000135333	EPHA7	chr6	protein_coding	94129300	93949739	9.40395e+07	-0.306064	IPL	NA
ENSG00000122873	CISD1	chr10	protein_coding	60049019	60028861	60038940	-0.306096	IPL	NA
ENSG00000111897	SERINC1	chr6	protein_coding	122792952	122764492	122778722	-0.306099	CSI	NA
ENSG00000019144	PHLDB1	chr11	protein_coding	118528748	118477212	118502980	-0.306116	RNFL	NA
ENSG00000154975	CA10	chr17	protein_coding	50237377	49707673	49972525	-0.306122	RPE+BM	NA
ENSG00000172572	PDE3A	chr12	protein_coding	20837041	20522178	2.06796e+07	-0.306124	GCL	NA
ENSG00000136457	CHAD	chr17	protein_coding	48546227	48541852	4.8544e+07	-0.306143	OPL+ONL	NA
ENSG00000164176	EDIL3	chr5	protein_coding	83680685	83236413	83458549	-0.306147	INL	NA
ENSG00000089327	FXYD5	chr19	protein_coding	35660788	35645624	35653206	-0.306157	PS	NA
ENSG00000187800	PEAR1	chr1	protein_coding	156886226	156863522	156874874	-0.306206	RNFL	NA
ENSG00000104537	ANXA13	chr8	protein_coding	124749647	124693033	124721340	-0.30621	OPL+ONL	NA
ENSG00000163331	DAPL1	chr2	protein_coding	159672496	159651828	159662162	-0.306264	GCL	NA
ENSG00000173702	MUC13	chr3	protein_coding	124653595	124624288	1.24639e+08	-0.306286	INL	NA
ENSG00000173621	LRFN4	chr11	protein_coding	66627946	66624875	6.66264e+07	-0.306291	CSI	NA
ENSG00000167900	TK1	chr17	protein_coding	76183285	76170159	76176722	-0.306328	OPL+ONL	NA
ENSG00000023608	SNAPC1	chr14	protein_coding	62263146	62229074	62246110	-0.306339	OPL+ONL	NA
ENSG00000144791	LIMD1	chr3	protein_coding	45722755	45636322	4.56795e+07	-0.30639	CSI	NA
ENSG00000188739	RBM34	chr1	protein_coding	235324571	235294497	235309534	-0.306392	CSI	NA
ENSG00000134318	ROCK2	chr2	protein_coding	11484711	11321777	11403244	-0.306427	GCL	NA
ENSG00000232810	TNF	chr6	protein_coding	2839752	2836981	2.83837e+06	-0.306428	GCL	NA
ENSG00000261594	TPBGL	chr11	protein_coding	74954749	74951949	74953349	-0.306439	GCC	NA
ENSG00000101752	MIB1	chr18	protein_coding	19450918	19321289	1.93861e+07	-0.306442	RPE+BM	NA
ENSG00000159110	IFNAR2	chr21	protein_coding	34636818	34602199	3.46195e+07	-0.306457	INL	NA
ENSG00000241186	TDGF1	chr3	protein_coding	46623952	46616044	46619998	-0.30646	IPL	NA
ENSG00000186115	CYP4F2	chr19	protein_coding	16008930	15988833	1.59989e+07	-0.306469	GCL	NA
ENSG00000170191	NANP	chr20	protein_coding	25604648	25593572	25599110	-0.306469	RPE+BM	NA
ENSG00000117640	MTFR1L	chr1	protein_coding	26159433	26146396	2.61529e+07	-0.306485	RPE+BM	NA
ENSG00000075975	MKRN2	chr3	protein_coding	12625210	12598512	12611861	-0.3065	CSI	NA
ENSG00000118245	TNP1	chr2	protein_coding	217724782	217724181	2.17724e+08	-0.306508	OPL+ONL	NA
ENSG00000139921	TMX1	chr14	protein_coding	51724372	51706885	5.17156e+07	-0.306514	IPL	NA
ENSG00000079931	MOXD1	chr6	protein_coding	132722673	132617193	132669933	-0.306538	OPL+ONL	NA
ENSG00000154451	GBP5	chr1	protein_coding	89738544	89724633	8.97316e+07	-0.306589	RNFL	NA
ENSG00000131773	KHDRBS3	chr8	protein_coding	136659848	136469715	1.36565e+08	-0.306594	RPE+BM	NA
ENSG00000169764	UGP2	chr2	protein_coding	64118696	64068097	6.40934e+07	-0.306623	CSI	NA
ENSG00000160683	CXCR5	chr11	protein_coding	118766980	118754474	118760727	-0.306669	CSI	NA
ENSG00000204347	BTBD17	chr17	protein_coding	72357958	72352554	72355256	-0.306683	PS	NA
ENSG00000150594	ADRA2A	chr10	protein_coding	112840662	112836789	1.12839e+08	-0.306691	INL	NA
ENSG00000092969	TGFB2	chr1	protein_coding	218617961	218518675	218568318	-0.306699	GCC	NA
ENSG00000178537	SLC25A20	chr3	protein_coding	48936426	48894355	4.89154e+07	-0.306703	INL	NA
ENSG00000166479	TMX3	chr18	protein_coding	66382353	66340924	6.63616e+07	-0.306712	PS	NA
ENSG00000172410	INSL5	chr1	protein_coding	67266942	67263423	6.72652e+07	-0.306712	OPL+ONL	NA
ENSG00000105851	PIK3CG	chr7	protein_coding	106549423	106505722	1.06528e+08	-0.306744	PS	NA
ENSG00000175097	RAG2	chr11	protein_coding	36619829	36613492	3.66167e+07	-0.306763	RPE+BM	NA
ENSG00000149516	MS4A3	chr11	protein_coding	59838588	59824100	59831344	-0.306768	GCL	NA
ENSG00000166598	HSP90B1	chr12	protein_coding	104341708	104324111	1.04333e+08	-0.306768	RNFL	NA
ENSG00000106302	HYAL4	chr7	protein_coding	123517531	123485222	1.23501e+08	-0.306769	OPL+ONL	NA
ENSG00000118640	VAMP8	chr2	protein_coding	85809156	85804613	8.58069e+07	-0.306774	PS	NA
ENSG00000143641	GALNT2	chr1	protein_coding	230417876	230193535	2.30306e+08	-0.306817	GCL	NA
ENSG00000153317	ASAP1	chr8	protein_coding	131455906	131064350	131260128	-0.306817	OPL+ONL	NA
ENSG00000158473	CD1D	chr1	protein_coding	158156216	158149736	158152976	-0.306826	PS	NA
ENSG00000111142	METAP2	chr12	protein_coding	95909613	95867821	95888717	-0.306834	IPL	NA
ENSG00000173578	XCR1	chr3	protein_coding	46068979	46062290	4.60656e+07	-0.30687	RPE+BM	NA
ENSG00000084676	NCOA1	chr2	protein_coding	24993570	24807345	2.49005e+07	-0.306879	INL	NA
ENSG00000163618	CADPS	chr3	protein_coding	62861064	62384020	62622542	-0.306879	IPL	NA
ENSG00000152315	KCNK13	chr14	protein_coding	90652201	90528108	9.05902e+07	-0.30689	RPE+BM	NA
ENSG00000180287	PLD5	chr1	protein_coding	242687998	242251688	242469843	-0.306908	IPL	NA
ENSG00000156466	GDF6	chr8	protein_coding	97173020	97154557	9.71638e+07	-0.306914	OPL+ONL	NA
ENSG00000176393	RNPEP	chr1	protein_coding	201975275	201951765	201963520	-0.306915	RPE+BM	NA
ENSG00000105220	GPI	chr19	protein_coding	34893318	34855644	34874481	-0.306936	OPL+ONL	NA
ENSG00000092054	MYH7	chr14	protein_coding	23904895	23881946	2.38934e+07	-0.306965	INL	NA
ENSG00000162761	LMX1A	chr1	protein_coding	165325952	165171103	1.65249e+08	-0.306967	INL	NA
ENSG00000197361	FBXL22	chr15	protein_coding	63894620	63889551	6.38921e+07	-0.306974	GCC	NA
ENSG00000175874	CREG2	chr2	protein_coding	102003965	101964815	101984390	-0.306981	CSI	NA
ENSG00000137693	YAP1	chr11	protein_coding	102104154	101981191	1.02043e+08	-0.306982	OPL+ONL	NA
ENSG00000139053	PDE6H	chr12	protein_coding	15134799	15125955	15130377	-0.307007	IPL	NA
ENSG00000115183	TANC1	chr2	protein_coding	160089170	159825145	1.59957e+08	-0.307023	IPL	NA
ENSG00000179772	FOXS1	chr20	protein_coding	30433420	30432102	30432761	-0.307028	GCC	NA
ENSG00000143297	FCRL5	chr1	protein_coding	157522310	157483166	157502738	-0.307034	RNFL	NA
ENSG00000152207	CYSLTR2	chr13	protein_coding	49283498	49280950	49282224	-0.307047	INL	NA
ENSG00000170099	SERPINA6	chr14	protein_coding	94789688	94770584	94780136	-0.307048	OPL+ONL	NA
ENSG00000189350	TOGARAM2	chr2	protein_coding	NA	NA	NA	-0.307075	IPL	NA
ENSG00000169857	AVEN	chr15	protein_coding	34331303	34158427	34244865	-0.307078	RNFL	NA
ENSG00000083520	DIS3	chr13	protein_coding	73356266	73329539	7.33429e+07	-0.307096	GCC	NA
ENSG00000179142	CYP11B2	chr8	protein_coding	143999259	143991974	1.43996e+08	-0.307099	OPL+ONL	NA
ENSG00000088726	TMEM40	chr3	protein_coding	12810956	12775028	12792992	-0.307103	IPL	NA
ENSG00000205730	ITPRIPL2	chr16	protein_coding	19132952	19125253	1.91291e+07	-0.307115	OPL+ONL	NA
ENSG00000169271	HSPB3	chr5	protein_coding	53752214	53751430	53751822	-0.307115	GCC	NA
ENSG00000197465	GYPE	chr4	protein_coding	144826716	144792018	144809367	-0.30712	CSI	NA
ENSG00000157240	FZD1	chr7	protein_coding	90898132	90893782	90895957	-0.30712	PS	NA
ENSG00000179388	EGR3	chr8	protein_coding	22550815	22545173	22547994	-0.307131	RPE+BM	NA
ENSG00000138449	SLC40A1	chr2	protein_coding	190445537	190425315	190435426	-0.307135	GCL	NA
ENSG00000072657	TRHDE	chr12	protein_coding	73059422	72666528	72862975	-0.307136	GCC	NA
ENSG00000170442	KRT86	chr12	protein_coding	52702947	52695648	5.26993e+07	-0.307147	INL	NA
ENSG00000089022	MAPKAPK5	chr12	protein_coding	112331228	112280031	1.12306e+08	-0.307166	OPL+ONL	NA
ENSG00000198682	PAPSS2	chr10	protein_coding	89507462	89419475	8.94635e+07	-0.307177	RPE+BM	NA
ENSG00000091656	ZFHX4	chr8	protein_coding	77779521	77593514	7.76865e+07	-0.307187	GCC	NA
ENSG00000164265	SCGB3A2	chr5	protein_coding	147261756	147258273	1.4726e+08	-0.307207	PS	NA
ENSG00000137825	ITPKA	chr15	protein_coding	41795757	41786055	41790906	-0.307247	OPL+ONL	NA
ENSG00000107742	SPOCK2	chr10	protein_coding	73848790	73818791	7.38338e+07	-0.307249	INL	NA
ENSG00000113916	BCL6	chr3	protein_coding	187463513	187439164	1.87451e+08	-0.307257	OPL+ONL	NA
ENSG00000179088	C12orf42	chr12	protein_coding	103889788	103631368	103760578	-0.307258	GCC	NA
ENSG00000104221	BRF2	chr8	protein_coding	37707431	37701397	37704414	-0.30726	GCC	NA
ENSG00000044012	GUCA2B	chr1	protein_coding	42621495	42619091	42620293	-0.307262	RNFL	NA
ENSG00000204653	ASPDH	chr19	protein_coding	51017947	51014856	5.10164e+07	-0.307275	RPE+BM	NA
ENSG00000130433	CACNG6	chr19	protein_coding	54515920	54494402	54505161	-0.307277	CSI	NA
ENSG00000134339	SAA2	chr11	protein_coding	18270221	18259779	18265000	-0.307298	PS	NA
ENSG00000083457	ITGAE	chr17	protein_coding	3704537	3617918	3.66123e+06	-0.307299	GCL	NA
ENSG00000135766	EGLN1	chr1	protein_coding	231560790	231499496	231530143	-0.307306	CSI	NA
ENSG00000164070	HSPA4L	chr4	protein_coding	128754526	128703452	128728989	-0.307316	OPL+ONL	NA
ENSG00000138801	PAPSS1	chr4	protein_coding	108641419	108534821	108588120	-0.307329	INL	NA
ENSG00000131435	PDLIM4	chr5	protein_coding	131609147	131593350	1.31601e+08	-0.307339	OPL+ONL	NA
ENSG00000198774	RASSF9	chr12	protein_coding	86230318	86198330	86214324	-0.307346	IPL	NA
ENSG00000171951	SCG2	chr2	protein_coding	224467217	224461657	224464437	-0.307351	RNFL	NA
ENSG00000196141	SPATS2L	chr2	protein_coding	201346986	201170603	2.01259e+08	-0.307363	RPE+BM	NA
ENSG00000135451	TROAP	chr12	protein_coding	49725514	49716970	49721242	-0.307376	OPL+ONL	NA
ENSG00000150867	PIP4K2A	chr10	protein_coding	23003503	22823765	22913634	-0.307383	GCC	NA
ENSG00000137965	IFI44	chr1	protein_coding	79129763	79115476	7.91226e+07	-0.307384	OPL+ONL	NA
ENSG00000181195	PENK	chr8	protein_coding	57359282	57353512	57356397	-0.307395	GCL	NA
ENSG00000135272	MDFIC	chr7	protein_coding	114659970	114562208	114611089	-0.307396	GCL	NA
ENSG00000196917	HCAR1	chr12	protein_coding	123215129	123212152	1.23214e+08	-0.307398	PS	NA
ENSG00000111907	TPD52L1	chr6	protein_coding	125584644	125474874	125529759	-0.30742	GCC	NA
ENSG00000197380	DACT3	chr19	protein_coding	47164395	47150868	4.71576e+07	-0.30743	PS	NA
ENSG00000154258	ABCA9	chr17	protein_coding	67057136	66970772	67013954	-0.307446	GCC	NA
ENSG00000171951	SCG2	chr2	protein_coding	224467217	224461657	224464437	-0.307447	OPL+ONL	NA
ENSG00000067066	SP100	chr2	protein_coding	231410317	231280870	2.31346e+08	-0.307498	PS	NA
ENSG00000163898	LIPH	chr3	protein_coding	185270369	185225569	185247969	-0.307499	INL	NA
ENSG00000148735	PLEKHS1	chr10	protein_coding	115542192	115511212	115526702	-0.307505	INL	NA
ENSG00000167644	C19orf33	chr19	protein_coding	38795646	38794803	3.87952e+07	-0.307506	RNFL	NA
ENSG00000168329	CX3CR1	chr3	protein_coding	39323226	39304984	39314105	-0.30752	OPL+ONL	NA
ENSG00000117013	KCNQ4	chr1	protein_coding	41306124	41249683	4.12779e+07	-0.307533	RNFL	NA
ENSG00000176769	TCERG1L	chr10	protein_coding	133109984	132890654	133000319	-0.307535	INL	NA
ENSG00000115761	NOL10	chr2	protein_coding	10830113	10710891	10770502	-0.307542	RPE+BM	NA
ENSG00000006459	KDM7A	chr7	protein_coding	139876741	139784545	139830643	-0.307586	RNFL	NA
ENSG00000174804	FZD4	chr11	protein_coding	86666440	86656716	86661578	-0.30759	CSI	NA
ENSG00000165762	OR4K2	chr14	protein_coding	20345371	20344426	2.03449e+07	-0.307598	GCL	NA
ENSG00000125637	PSD4	chr2	protein_coding	113960677	113931559	113946118	-0.307614	INL	NA
ENSG00000138081	FBXO11	chr2	protein_coding	48132932	48034058	48083495	-0.307628	RPE+BM	NA
ENSG00000170381	SEMA3E	chr7	protein_coding	83278479	82993221	83135850	-0.307691	INL	NA
ENSG00000155313	USP25	chr21	protein_coding	17252390	17102343	1.71774e+07	-0.307692	OPL+ONL	NA
ENSG00000125037	EMC3	chr3	protein_coding	10028522	10005635	1.00171e+07	-0.307695	RPE+BM	NA
ENSG00000177600	RPLP2	chr11	protein_coding	812876	809935	811406	-0.307725	RNFL	NA
ENSG00000118263	KLF7	chr2	protein_coding	208031970	207938861	2.07985e+08	-0.307729	RPE+BM	NA
ENSG00000137275	RIPK1	chr6	protein_coding	3115421	3077057	3096239	-0.307729	GCC	NA
ENSG00000104290	FZD3	chr8	protein_coding	28431785	28351721	28391753	-0.30775	PS	NA
ENSG00000136908	DPM2	chr9	protein_coding	130700763	130697373	130699068	-0.307771	GCL	NA
ENSG00000173728	C1orf100	chr1	protein_coding	244552388	244515936	244534162	-0.307773	IPL	NA
ENSG00000140538	NTRK3	chr15	protein_coding	88799962	88419987	8.861e+07	-0.307775	RNFL	NA
ENSG00000197045	GMFB	chr14	protein_coding	54955744	54941208	54948476	-0.307782	CSI	NA
ENSG00000108849	PPY	chr17	protein_coding	42019833	42018171	42019002	-0.307797	PS	NA
ENSG00000169288	MRPL1	chr4	protein_coding	78873944	78783804	78828874	-0.307841	CSI	NA
ENSG00000008394	MGST1	chr12	protein_coding	16530123	16500576	1.65153e+07	-0.30786	GCC	NA
ENSG00000163827	LRRC2	chr3	protein_coding	46608040	46556877	4.65825e+07	-0.307922	GCC	NA
ENSG00000172000	ZNF556	chr19	protein_coding	2878503	2867332	2.87292e+06	-0.307926	RNFL	NA
ENSG00000140285	FGF7	chr15	protein_coding	49779523	49715374	4.97474e+07	-0.30793	OPL+ONL	NA
ENSG00000189334	S100A14	chr1	protein_coding	153588808	153586731	1.53588e+08	-0.307941	OPL+ONL	NA
ENSG00000257242	LINC01619	chr12	processed_transcript	NA	NA	NA	-0.307964	PS	NA
ENSG00000170891	CYTL1	chr4	protein_coding	5021197	5016313	5018755	-0.307965	OPL+ONL	NA
ENSG00000166664	CHRFAM7A	chr15	protein_coding	30685864	30653442	30669653	-0.307969	PS	NA
ENSG00000163534	FCRL1	chr1	protein_coding	157789940	157764193	1.57777e+08	-0.307973	IPL	NA
ENSG00000198951	NAGA	chr22	protein_coding	42466846	42454337	4.24606e+07	-0.307976	INL	NA
ENSG00000187566	NHLRC1	chr6	protein_coding	18122851	18120717	18121784	-0.307987	INL	NA
ENSG00000205403	CFI	chr4	protein_coding	110723335	110661847	110692591	-0.308012	IPL	NA
ENSG00000185519	FAM131C	chr1	protein_coding	16400127	16384263	16392195	-0.308029	RPE+BM	NA
ENSG00000113231	PDE8B	chr5	protein_coding	76724080	76506705	7.66154e+07	-0.308034	INL	NA
ENSG00000117151	CTBS	chr1	protein_coding	85040163	85018803	85029483	-0.30807	RPE+BM	NA
ENSG00000182327	GLTPD2	chr17	protein_coding	4693884	4692253	4.69307e+06	-0.308072	RPE+BM	NA
ENSG00000064703	DDX20	chr1	protein_coding	112310199	112298189	112304194	-0.308118	CSI	NA
ENSG00000182749	PAQR7	chr1	protein_coding	26197744	26187974	26192859	-0.308119	INL	NA
ENSG00000188517	COL25A1	chr4	protein_coding	110223799	109731876	1.09978e+08	-0.308122	IPL	NA
ENSG00000105649	RAB3A	chr19	protein_coding	18314874	18307610	18311242	-0.30814	PS	NA
ENSG00000187003	ACTL7A	chr9	protein_coding	111626035	111624507	111625271	-0.30814	GCC	NA
ENSG00000165323	FAT3	chr11	protein_coding	92629635	92085261	92357448	-0.308166	GCL	NA
ENSG00000122335	SERAC1	chr6	protein_coding	158589312	158530535	1.5856e+08	-0.308175	RPE+BM	NA
ENSG00000099260	PALMD	chr1	protein_coding	100160097	100111430	1.00136e+08	-0.308187	RNFL	NA
ENSG00000156261	CCT8	chr21	protein_coding	30446118	30428642	30437380	-0.308193	CSI	NA
ENSG00000139304	PTPRQ	chr12	protein_coding	81073968	80838125	8.0956e+07	-0.30821	IPL	NA
ENSG00000164338	UTP15	chr5	protein_coding	72879202	72861565	7.28704e+07	-0.308215	INL	NA
ENSG00000135914	HTR2B	chr2	protein_coding	231989824	231972949	2.31981e+08	-0.308238	RNFL	NA
ENSG00000221866	PLXNA4	chr7	protein_coding	132261323	131808090	1.32035e+08	-0.308266	GCL	NA
ENSG00000023228	NDUFS1	chr2	protein_coding	207024243	206987802	2.07006e+08	-0.308268	RPE+BM	NA
ENSG00000144837	PLA1A	chr3	protein_coding	119348658	119316694	119332676	-0.308275	GCC	NA
ENSG00000135547	HEY2	chr6	protein_coding	126082415	126070731	126076573	-0.308277	GCC	NA
ENSG00000124089	MC3R	chr20	protein_coding	54824871	54823787	54824329	-0.308303	INL	NA
ENSG00000156885	COX6A2	chr16	protein_coding	31439749	31439051	31439400	-0.308303	GCL	NA
ENSG00000080345	RIF1	chr2	protein_coding	152333860	152266396	152300128	-0.30831	IPL	NA
ENSG00000164093	PITX2	chr4	protein_coding	111563279	111538579	111550929	-0.308314	GCL	NA
ENSG00000175505	CLCF1	chr11	protein_coding	67141648	67131638	67136643	-0.308328	PS	NA
ENSG00000076944	STXBP2	chr19	protein_coding	7712760	7701986	7707373	-0.308358	PS	NA
ENSG00000241106	HLA-DOB	chr6	protein_coding	32784825	32780539	32782682	-0.30836	GCL	NA
ENSG00000131473	ACLY	chr17	protein_coding	40075272	40023178	40049225	-0.308365	RPE+BM	NA
ENSG00000180525	PRR26	chr10	protein_coding	711109	696016	703562	-0.308401	GCL	NA
ENSG00000197891	SLC22A12	chr11	protein_coding	64369825	64358281	64364053	-0.308418	PS	NA
ENSG00000158715	SLC45A3	chr1	protein_coding	205649630	205626980	205638305	-0.308423	RPE+BM	NA
ENSG00000109323	MANBA	chr4	protein_coding	103682151	103552642	1.03617e+08	-0.308427	RPE+BM	NA
ENSG00000196431	CRYBA4	chr22	protein_coding	27026636	27017927	2.70223e+07	-0.308431	GCC	NA
ENSG00000131669	NINJ1	chr9	protein_coding	95896570	95883770	95890170	-0.308463	OPL+ONL	NA
ENSG00000189001	SBSN	chr19	protein_coding	36019253	36014268	3.60168e+07	-0.308486	CSI	NA
ENSG00000019169	MARCO	chr2	protein_coding	119752236	119699744	119725990	-0.308491	INL	NA
ENSG00000135549	PKIB	chr6	protein_coding	123047518	122793061	1.2292e+08	-0.308492	PS	NA
ENSG00000171126	KCNG3	chr2	protein_coding	42721237	42669156	4.26952e+07	-0.308502	RNFL	NA
ENSG00000130779	CLIP1	chr12	protein_coding	122907116	122755980	122831548	-0.308504	INL	NA
ENSG00000139220	PPFIA2	chr12	protein_coding	82153109	81651753	81902431	-0.308517	GCC	NA
ENSG00000140287	HDC	chr15	protein_coding	50558162	50534145	5.05462e+07	-0.30852	RPE+BM	NA
ENSG00000155975	VPS37A	chr8	protein_coding	17155533	17104400	1.713e+07	-0.308528	RPE+BM	NA
ENSG00000115616	SLC9A2	chr2	protein_coding	103327809	103236165	103281987	-0.308531	GCC	NA
ENSG00000173801	JUP	chr17	protein_coding	39942964	39910858	39926911	-0.308537	PS	NA
ENSG00000026103	FAS	chr10	protein_coding	90775542	90750287	9.07629e+07	-0.308545	PS	NA
ENSG00000079931	MOXD1	chr6	protein_coding	132722673	132617193	132669933	-0.308553	GCL	NA
ENSG00000180988	OR52N2	chr11	protein_coding	5842531	5841565	5842048	-0.308591	GCL	NA
ENSG00000141858	SAMD1	chr19	protein_coding	14201232	14199228	14200230	-0.308622	OPL+ONL	NA
ENSG00000129493	HEATR5A	chr14	protein_coding	31889788	31760993	3.18254e+07	-0.308631	OPL+ONL	NA
ENSG00000212128	TAS2R13	chr12	protein_coding	11062161	11060524	1.10613e+07	-0.308708	INL	NA
ENSG00000118503	TNFAIP3	chr6	protein_coding	138204451	138188324	1.38196e+08	-0.308713	RNFL	NA
ENSG00000011347	SYT7	chr11	protein_coding	61348344	61281187	6.13148e+07	-0.30874	RPE+BM	NA
ENSG00000179241	LDLRAD3	chr11	protein_coding	36252841	35965611	36109226	-0.308747	OPL+ONL	NA
ENSG00000114784	EIF1B	chr3	protein_coding	40353915	40351172	4.03525e+07	-0.308751	RPE+BM	NA
ENSG00000172243	CLEC7A	chr12	protein_coding	10282868	10269375	1.02761e+07	-0.308776	IPL	NA
ENSG00000099984	GSTT2	chr22	polymorphic_pseudogene	24326106	24322313	2.43242e+07	-0.308785	INL	NA
ENSG00000064763	FAR2	chr12	protein_coding	29488549	29301935	29395242	-0.308789	INL	NA
ENSG00000114204	SERPINI2	chr3	protein_coding	167191920	167159576	167175748	-0.30879	GCL	NA
ENSG00000180425	C11orf71	chr11	protein_coding	114271272	114262169	1.14267e+08	-0.308801	CSI	NA
ENSG00000165949	IFI27	chr14	protein_coding	94583036	94577078	94580057	-0.308812	RNFL	NA
ENSG00000148153	INIP	chr9	protein_coding	115480387	115448790	1.15465e+08	-0.30882	RPE+BM	NA
ENSG00000197249	SERPINA1	chr14	protein_coding	94857029	94843083	94850056	-0.308845	CSI	NA
ENSG00000188282	RUFY4	chr2	protein_coding	218955304	218899656	218927480	-0.3089	INL	NA
ENSG00000078304	PPP2R5C	chr14	protein_coding	102394328	102228134	102311231	-0.308912	CSI	NA
ENSG00000121966	CXCR4	chr2	protein_coding	136875725	136871918	1.36874e+08	-0.30892	INL	NA
ENSG00000054219	LY75	chr2	protein_coding	160761267	160659867	160710567	-0.308923	INL	NA
ENSG00000148826	NKX6-2	chr10	protein_coding	134599537	134598319	134598928	-0.308927	OPL+ONL	NA
ENSG00000139155	SLCO1C1	chr12	protein_coding	20906320	20848288	20877304	-0.308957	RNFL	NA
ENSG00000170162	VGLL2	chr6	protein_coding	117594728	117586720	117590724	-0.308958	PS	NA
ENSG00000151136	BTBD11	chr12	protein_coding	108053419	107712196	1.07883e+08	-0.308969	RPE+BM	NA
ENSG00000102575	ACP5	chr19	protein_coding	11689801	11685474	1.16876e+07	-0.308977	IPL	NA
ENSG00000146674	IGFBP3	chr7	protein_coding	45960871	45951843	45956357	-0.30898	RNFL	NA
ENSG00000141668	CBLN2	chr18	protein_coding	70211723	70203914	7.02078e+07	-0.308992	PS	NA
ENSG00000109610	SOD3	chr4	protein_coding	24802467	24797084	2.47998e+07	-0.309016	RNFL	NA
ENSG00000214021	TTLL3	chr3	protein_coding	9878040	9851643	9.86484e+06	-0.30902	CSI	NA
ENSG00000137266	SLC22A23	chr6	protein_coding	3456793	3269206	3.363e+06	-0.309023	IPL	NA
ENSG00000237388	OR4A47	chr11	protein_coding	48511274	48510344	48510809	-0.309023	INL	NA
ENSG00000132872	SYT4	chr18	protein_coding	40857615	40847856	4.08527e+07	-0.309029	IPL	NA
ENSG00000103978	TMEM87A	chr15	protein_coding	42565782	42502649	4.25342e+07	-0.309043	IPL	NA
ENSG00000122254	HS3ST2	chr16	protein_coding	22927659	22825859	22876759	-0.30907	RNFL	NA
ENSG00000204007	GLT6D1	chr9	protein_coding	138531386	138515501	1.38523e+08	-0.309074	OPL+ONL	NA
ENSG00000008438	PGLYRP1	chr19	protein_coding	46526556	46522411	4.65245e+07	-0.309077	RPE+BM	NA
ENSG00000182636	NDN	chr15	protein_coding	23932450	23930553	2.39315e+07	-0.309098	RNFL	NA
ENSG00000185414	MRPL30	chr2	protein_coding	99816020	99797541	9.98068e+07	-0.309105	GCC	NA
ENSG00000148908	RGS10	chr10	protein_coding	121302222	121259338	121280780	-0.309112	CSI	NA
ENSG00000166523	CLEC4E	chr12	protein_coding	8693558	8685900	8689729	-0.309112	GCL	NA
ENSG00000162894	FCMR	chr1	protein_coding	NA	NA	NA	-0.309115	RNFL	NA
ENSG00000143851	PTPN7	chr1	protein_coding	202130716	202116140	202123428	-0.309118	GCL	NA
ENSG00000143318	CASQ1	chr1	protein_coding	160171676	160160284	160165980	-0.309118	INL	NA
ENSG00000131475	VPS25	chr17	protein_coding	40931618	40925453	4.09285e+07	-0.309126	RPE+BM	NA
ENSG00000151079	KCNA6	chr12	protein_coding	4960278	4918341	4.93931e+06	-0.309127	RNFL	NA
ENSG00000132819	RBM38	chr20	protein_coding	55984386	55966453	5.59754e+07	-0.309139	PS	NA
ENSG00000147883	CDKN2B	chr9	protein_coding	22009312	22002901	2.20061e+07	-0.309146	PS	NA
ENSG00000175592	FOSL1	chr11	protein_coding	65667997	65659606	6.56638e+07	-0.309151	INL	NA
ENSG00000155052	CNTNAP5	chr2	protein_coding	125672954	124782863	1.25228e+08	-0.309159	GCL	NA
ENSG00000177627	C12orf54	chr12	protein_coding	48890297	48876285	48883291	-0.309176	GCC	NA
ENSG00000139842	CUL4A	chr13	protein_coding	113919392	113862506	113890949	-0.30918	PS	NA
ENSG00000175329	ISX	chr22	protein_coding	35483380	35462129	3.54728e+07	-0.309181	INL	NA
ENSG00000180921	FAM83H	chr8	protein_coding	144815914	144806102	144811008	-0.309215	RPE+BM	NA
ENSG00000110172	CHORDC1	chr11	protein_coding	89956532	89933596	89945064	-0.309223	OPL+ONL	NA
ENSG00000116977	LGALS8	chr1	protein_coding	236716279	236681513	236698896	-0.309267	IPL	NA
ENSG00000172399	MYOZ2	chr4	protein_coding	120108944	120056938	120082941	-0.309276	GCC	NA
ENSG00000155066	PROM2	chr2	protein_coding	95957055	95940200	9.59486e+07	-0.309296	IPL	NA
ENSG00000168830	HTR1E	chr6	protein_coding	87726397	87647023	87686710	-0.309302	OPL+ONL	NA
ENSG00000149735	GPHA2	chr11	protein_coding	64703360	64701942	64702651	-0.309317	CSI	NA
ENSG00000197006	METTL9	chr16	protein_coding	21668794	21608541	2.16387e+07	-0.309337	GCL	NA
ENSG00000102547	CAB39L	chr13	protein_coding	50018262	49882785	4.99505e+07	-0.309342	CSI	NA
ENSG00000131142	CCL25	chr19	protein_coding	8127547	8117645	8122596	-0.309343	CSI	NA
ENSG00000197632	SERPINB2	chr18	protein_coding	61571124	61554938	61563031	-0.309351	GCL	NA
ENSG00000039537	C6	chr5	protein_coding	41261540	41142247	4.12019e+07	-0.309356	INL	NA
ENSG00000145569	FAM105A	chr5	protein_coding	14616287	14581890	1.45991e+07	-0.309373	GCC	NA
ENSG00000167311	ART5	chr11	protein_coding	3663546	3659735	3.66164e+06	-0.309375	GCC	NA
ENSG00000163254	CRYGC	chr2	protein_coding	208994554	208992860	208993707	-0.309377	RNFL	NA
ENSG00000109321	AREG	chr4	protein_coding	75320726	75310814	75315770	-0.309383	GCL	NA
ENSG00000132640	BTBD3	chr20	protein_coding	11907243	11871370	1.18893e+07	-0.309385	GCC	NA
ENSG00000205045	SLFN12L	chr17	protein_coding	33814758	33801941	3.38083e+07	-0.309392	INL	NA
ENSG00000136444	RSAD1	chr17	protein_coding	48563336	48556189	4.85598e+07	-0.309451	RPE+BM	NA
ENSG00000139144	PIK3C2G	chr12	protein_coding	18801352	18414473	1.86079e+07	-0.309451	RPE+BM	NA
ENSG00000249992	TMEM158	chr3	protein_coding	45267814	45265955	4.52669e+07	-0.309458	RPE+BM	NA
ENSG00000005059	MCUB	chr4	protein_coding	NA	NA	NA	-0.309473	IPL	NA
ENSG00000150893	FREM2	chr13	protein_coding	39461267	39261172	3.93612e+07	-0.309476	PS	NA
ENSG00000167526	RPL13	chr16	protein_coding	89633237	89627064	8.96302e+07	-0.309505	GCL	NA
ENSG00000041982	TNC	chr9	protein_coding	117880536	117781853	1.17831e+08	-0.309512	CSI	NA
ENSG00000165105	RASEF	chr9	protein_coding	85678043	85594499	85636271	-0.309514	GCL	NA
ENSG00000138777	PPA2	chr4	protein_coding	106395227	106290233	106342730	-0.309529	GCC	NA
ENSG00000087074	PPP1R15A	chr19	protein_coding	49379319	49375648	4.93775e+07	-0.309531	GCL	NA
ENSG00000166923	GREM1	chr15	protein_coding	33026870	33010204	33018537	-0.309535	IPL	NA
ENSG00000125249	RAP2A	chr13	protein_coding	98120252	98086474	98103363	-0.30954	INL	NA
ENSG00000143554	SLC27A3	chr1	protein_coding	153752633	153747767	153750200	-0.309549	CSI	NA
ENSG00000171861	MRM3	chr17	protein_coding	NA	NA	NA	-0.309564	RPE+BM	NA
ENSG00000166527	CLEC4D	chr12	protein_coding	8674960	8666135	8.67055e+06	-0.309566	RNFL	NA
ENSG00000153283	CD96	chr3	protein_coding	111371206	111260925	1.11316e+08	-0.309573	CSI	NA
ENSG00000158864	NDUFS2	chr1	protein_coding	161184184	161169104	161176644	-0.309593	INL	NA
ENSG00000119699	TGFB3	chr14	protein_coding	76448365	76424439	76436402	-0.309605	RNFL	NA
ENSG00000187556	NANOS3	chr19	protein_coding	13991571	13988062	1.39898e+07	-0.309648	PS	NA
ENSG00000162426	SLC45A1	chr1	protein_coding	8404227	8378144	8.39119e+06	-0.309652	CSI	NA
ENSG00000135945	REV1	chr2	protein_coding	100106480	100016937	1.00062e+08	-0.309658	CSI	NA
ENSG00000135272	MDFIC	chr7	protein_coding	114659970	114562208	114611089	-0.309669	INL	NA
ENSG00000072080	SPP2	chr2	protein_coding	234985776	234959345	2.34973e+08	-0.309676	INL	NA
ENSG00000134905	CARS2	chr13	protein_coding	111358480	111293756	111326118	-0.309692	GCC	NA
ENSG00000167220	HDHD2	chr18	protein_coding	44676871	44633780	4.46553e+07	-0.309693	RPE+BM	NA
ENSG00000151422	FER	chr5	protein_coding	108523373	108083522	1.08303e+08	-0.309708	GCL	NA
ENSG00000198099	ADH4	chr4	protein_coding	100065449	100044832	1.00055e+08	-0.309712	CSI	NA
ENSG00000120306	CYSTM1	chr5	protein_coding	139623374	139554652	139589013	-0.309713	CSI	NA
ENSG00000159184	HOXB13	chr17	protein_coding	46806111	46802126	4.68041e+07	-0.309755	RPE+BM	NA
ENSG00000163527	STT3B	chr3	protein_coding	31679114	31573992	31626553	-0.309761	CSI	NA
ENSG00000103647	CORO2B	chr15	protein_coding	69020144	68871307	6.89457e+07	-0.309774	RPE+BM	NA
ENSG00000057657	PRDM1	chr6	protein_coding	106557814	106534194	106546004	-0.309811	IPL	NA
ENSG00000120645	IQSEC3	chr12	protein_coding	287625	176048	231836	-0.309831	INL	NA
ENSG00000132388	UBE2G1	chr17	protein_coding	4269969	4172511	4221240	-0.309832	CSI	NA
ENSG00000143294	PRCC	chr1	protein_coding	156770609	156737273	156753941	-0.309855	CSI	NA
ENSG00000079263	SP140	chr2	protein_coding	231177930	231090444	231134187	-0.309857	IPL	NA
ENSG00000129910	CDH15	chr16	protein_coding	89261900	89238162	89250031	-0.309861	OPL+ONL	NA
ENSG00000023445	BIRC3	chr11	protein_coding	102210135	102188180	1.02199e+08	-0.309865	INL	NA
ENSG00000223609	HBD	chr11	protein_coding	5255858	5254058	5254958	-0.309868	OPL+ONL	NA
ENSG00000114686	MRPL3	chr3	protein_coding	131221860	131181044	131201452	-0.309869	GCL	NA
ENSG00000077380	DYNC1I2	chr2	protein_coding	172606668	172543918	172575293	-0.309889	CSI	NA
ENSG00000088320	REM1	chr20	protein_coding	30072708	30063090	30067899	-0.3099	RNFL	NA
ENSG00000054938	CHRDL2	chr11	protein_coding	74442227	74407473	74424850	-0.309901	IPL	NA
ENSG00000168453	HR	chr8	protein_coding	21988565	21971931	21980248	-0.309919	PS	NA
ENSG00000143353	LYPLAL1	chr1	protein_coding	219386207	219347172	2.19367e+08	-0.309929	RPE+BM	NA
ENSG00000135596	MICAL1	chr6	protein_coding	109787171	109765265	109776218	-0.309943	RPE+BM	NA
ENSG00000180992	MRPL14	chr6	protein_coding	44095191	44081372	4.40883e+07	-0.309959	IPL	NA
ENSG00000184012	TMPRSS2	chr21	protein_coding	42880085	42836477	42858281	-0.309964	RPE+BM	NA
ENSG00000179021	C3orf38	chr3	protein_coding	88207115	88198892	8.8203e+07	-0.309979	INL	NA
ENSG00000081181	ARG2	chr14	protein_coding	68118436	68086578	68102507	-0.30999	CSI	NA
ENSG00000257017	HP	chr16	protein_coding	72094955	72088507	72091731	-0.310001	INL	NA
ENSG00000180777	ANKRD30B	chr18	protein_coding	14852737	14748238	1.48005e+07	-0.310005	GCC	NA
ENSG00000106686	SPATA6L	chr9	protein_coding	4666674	4598315	4.63249e+06	-0.310007	PS	NA
ENSG00000116729	WLS	chr1	protein_coding	68698229	68564141	68631185	-0.31001	RNFL	NA
ENSG00000198363	ASPH	chr8	protein_coding	62627199	62413114	6.25202e+07	-0.310014	RPE+BM	NA
ENSG00000004700	RECQL	chr12	protein_coding	21654603	21621843	21638223	-0.310027	RPE+BM	NA
ENSG00000167618	LAIR2	chr19	protein_coding	55021900	55014012	55017956	-0.310031	OPL+ONL	NA
ENSG00000168275	COA6	chr1	protein_coding	234519795	234509182	2.34514e+08	-0.310068	OPL+ONL	NA
ENSG00000186081	KRT5	chr12	protein_coding	52914243	52908358	5.29113e+07	-0.310106	RNFL	NA
ENSG00000134258	VTCN1	chr1	protein_coding	117753582	117686208	117719895	-0.310121	IPL	NA
ENSG00000157240	FZD1	chr7	protein_coding	90898132	90893782	90895957	-0.310129	GCC	NA
ENSG00000173926	2021-03-03	chr5	protein_coding	126366500	126203405	1.26285e+08	-0.31013	INL	NA
ENSG00000167332	OR51E2	chr11	protein_coding	4719076	4701400	4710238	-0.310134	IPL	NA
ENSG00000187166	H1FNT	chr12	protein_coding	48724062	48722762	48723412	-0.310165	CSI	NA
ENSG00000225921	NOL7	chr6	protein_coding	13621127	13615558	1.36183e+07	-0.310183	GCL	NA
ENSG00000125798	FOXA2	chr20	protein_coding	22566101	22561641	22563871	-0.310193	PS	NA
ENSG00000153822	KCNJ16	chr17	protein_coding	68131746	68071365	6.81016e+07	-0.310209	GCL	NA
ENSG00000185873	TMPRSS11B	chr4	protein_coding	69111412	69092370	69101891	-0.31021	IPL	NA
ENSG00000114796	KLHL24	chr3	protein_coding	183402304	183353410	183377857	-0.31021	RPE+BM	NA
ENSG00000184156	KCNQ3	chr8	protein_coding	133493004	133133104	133313054	-0.310223	RPE+BM	NA
ENSG00000189320	FAM180A	chr7	protein_coding	135433594	135414345	1.35424e+08	-0.310224	GCL	NA
ENSG00000145808	ADAMTS19	chr5	protein_coding	129074376	128796102	128935239	-0.310254	GCL	NA
ENSG00000027075	PRKCH	chr14	protein_coding	62017698	61788160	61902929	-0.310286	RNFL	NA
ENSG00000135960	EDAR	chr2	protein_coding	109605828	109510926	109558377	-0.31029	IPL	NA
ENSG00000171867	PRNP	chr20	protein_coding	4682234	4666796	4674515	-0.310338	IPL	NA
ENSG00000137266	SLC22A23	chr6	protein_coding	3456793	3269206	3.363e+06	-0.310346	INL	NA
ENSG00000117245	KIF17	chr1	protein_coding	21044510	20990506	21017508	-0.310352	CSI	NA
ENSG00000049249	TNFRSF9	chr1	protein_coding	8003225	7975930	7.98958e+06	-0.310377	INL	NA
ENSG00000169857	AVEN	chr15	protein_coding	34331303	34158427	34244865	-0.310398	RPE+BM	NA
ENSG00000120071	KANSL1	chr17	protein_coding	760700	563497	662098	-0.310448	CSI	NA
ENSG00000006071	ABCC8	chr11	protein_coding	17498392	17414431	1.74564e+07	-0.310478	PS	NA
ENSG00000156738	MS4A1	chr11	protein_coding	60238225	60223281	60230753	-0.310504	OPL+ONL	NA
ENSG00000022355	GABRA1	chr5	protein_coding	161326965	161274196	1.61301e+08	-0.31051	GCL	NA
ENSG00000178882	RFLNA	chr12	protein_coding	NA	NA	NA	-0.310513	OPL+ONL	NA
ENSG00000168124	OR1F1	chr16	protein_coding	3255185	3254246	3.25472e+06	-0.310515	IPL	NA
ENSG00000173208	ABCD2	chr12	protein_coding	40013843	39945021	39979432	-0.310517	RNFL	NA
ENSG00000134668	SPOCD1	chr1	protein_coding	32281652	32256022	32268837	-0.310553	OPL+ONL	NA
ENSG00000127951	FGL2	chr7	protein_coding	76829150	76822687	7.68259e+07	-0.310558	RNFL	NA
ENSG00000205277	MUC12	chr7	protein_coding	100662230	100612903	1.00638e+08	-0.310559	IPL	NA
ENSG00000066583	ISOC1	chr5	protein_coding	128449719	128430441	128440080	-0.310562	INL	NA
ENSG00000109667	SLC2A9	chr4	protein_coding	10041872	9827847	9.93486e+06	-0.310592	GCC	NA
ENSG00000164237	CMBL	chr5	protein_coding	10308168	10277706	10292937	-0.310597	IPL	NA
ENSG00000184986	TMEM121	chr14	protein_coding	105996539	105992952	1.05995e+08	-0.310601	PS	NA
ENSG00000131730	CKMT2	chr5	protein_coding	80562217	80529138	8.05457e+07	-0.310622	GCL	NA
ENSG00000142677	IL22RA1	chr1	protein_coding	24469775	24446260	2.4458e+07	-0.31063	INL	NA
ENSG00000165795	NDRG2	chr14	protein_coding	21539031	21484921	21511976	-0.310635	GCL	NA
ENSG00000166128	RAB8B	chr15	protein_coding	63559973	63481727	63520850	-0.310662	GCL	NA
ENSG00000154589	LY96	chr8	protein_coding	74941307	74903563	74922435	-0.310662	RNFL	NA
ENSG00000168310	IRF2	chr4	protein_coding	185395726	185308875	1.85352e+08	-0.310668	IPL	NA
ENSG00000128228	SDF2L1	chr22	protein_coding	21998588	21996541	2.19976e+07	-0.31067	INL	NA
ENSG00000160882	CYP11B1	chr8	protein_coding	143961236	143953772	143957504	-0.310683	RPE+BM	NA
ENSG00000159658	EFCAB14	chr1	protein_coding	47184736	47140830	47162783	-0.310686	PS	NA
ENSG00000135577	NMBR	chr6	protein_coding	142409936	142396744	142403340	-0.310699	INL	NA
ENSG00000125398	SOX9	chr17	protein_coding	70122560	70117160	70119860	-0.310724	PS	NA
ENSG00000137491	SLCO2B1	chr11	protein_coding	74917445	74862031	74889738	-0.310728	IPL	NA
ENSG00000105281	SLC1A5	chr19	protein_coding	47291842	47278139	4.7285e+07	-0.310742	INL	NA
ENSG00000152578	GRIA4	chr11	protein_coding	105852819	105480799	105666809	-0.310747	RNFL	NA
ENSG00000184811	TUSC5	chr17	protein_coding	1204281	1182956	1.19362e+06	-0.310771	INL	NA
ENSG00000107807	TLX1	chr10	protein_coding	102897546	102891060	102894303	-0.310778	PS	NA
ENSG00000130595	TNNT3	chr11	protein_coding	1959936	1940798	1950367	-0.310789	RNFL	NA
ENSG00000106178	CCL24	chr7	protein_coding	75443033	75441113	75442073	-0.310835	INL	NA
ENSG00000166292	TMEM100	chr17	protein_coding	53809482	53796987	5.38032e+07	-0.31084	RNFL	NA
ENSG00000104320	NBN	chr8	protein_coding	90996899	90945563	90971231	-0.310878	GCL	NA
ENSG00000075891	PAX2	chr10	protein_coding	102589698	102505467	1.02548e+08	-0.310887	INL	NA
ENSG00000070193	FGF10	chr5	protein_coding	44388784	44305096	44346940	-0.310891	CSI	NA
ENSG00000163825	RTP3	chr3	protein_coding	46542439	46539484	4.6541e+07	-0.310893	CSI	NA
ENSG00000006283	CACNA1G	chr17	protein_coding	48704832	48638428	48671630	-0.310903	CSI	NA
ENSG00000117598	PLPPR5	chr1	protein_coding	NA	NA	NA	-0.310936	IPL	NA
ENSG00000134443	GRP	chr18	protein_coding	56898002	56887399	5.68927e+07	-0.310938	RNFL	NA
ENSG00000008277	ADAM22	chr7	protein_coding	87832204	87563565	8.76979e+07	-0.310964	IPL	NA
ENSG00000137500	CCDC90B	chr11	protein_coding	82997450	82970134	82983792	-0.310976	CSI	NA
ENSG00000141040	ZNF287	chr17	protein_coding	16472520	16453630	16463075	-0.311017	RPE+BM	NA
ENSG00000166828	SCNN1G	chr16	protein_coding	23228200	23194039	2.32111e+07	-0.311019	CSI	NA
ENSG00000186063	AIDA	chr1	protein_coding	222885864	222841354	222863609	-0.311026	CSI	NA
ENSG00000151726	ACSL1	chr4	protein_coding	185747268	185676748	185712008	-0.311034	GCC	NA
ENSG00000112297	AIM1	chr6	protein_coding	107018334	106959729	1.06989e+08	-0.31104	IPL	NA
ENSG00000101200	AVP	chr20	protein_coding	3065370	3063201	3.06429e+06	-0.311043	OPL+ONL	NA
ENSG00000162645	GBP2	chr1	protein_coding	89591842	89571815	8.95818e+07	-0.311115	CSI	NA
ENSG00000100211	CBY1	chr22	protein_coding	39069855	39052657	39061256	-0.311116	RPE+BM	NA
ENSG00000162852	CNST	chr1	protein_coding	246831884	246729638	246780761	-0.311121	RNFL	NA
ENSG00000166862	CACNG2	chr22	protein_coding	37098690	36956915	3.70278e+07	-0.311123	GCC	NA
ENSG00000100079	LGALS2	chr22	protein_coding	37976024	37966252	37971138	-0.311142	OPL+ONL	NA
ENSG00000198920	KIAA0753	chr17	protein_coding	6544247	6481644	6.51295e+06	-0.311153	CSI	NA
ENSG00000137509	PRCP	chr11	protein_coding	82611557	82535408	8.25735e+07	-0.311155	CSI	NA
ENSG00000165389	SPTSSA	chr14	protein_coding	34931468	34902143	3.49168e+07	-0.311172	INL	NA
ENSG00000167085	PHB	chr17	protein_coding	47492267	47481409	47486838	-0.311246	INL	NA
ENSG00000105695	MAG	chr19	protein_coding	35804709	35782988	3.57938e+07	-0.311262	IPL	NA
ENSG00000172244	C5orf34	chr5	protein_coding	43515273	43486802	4.3501e+07	-0.311271	RPE+BM	NA
ENSG00000120251	GRIA2	chr4	protein_coding	158287226	158141735	1.58214e+08	-0.311275	RPE+BM	NA
ENSG00000157181	C1orf27	chr1	protein_coding	186390503	186344889	186367696	-0.311277	OPL+ONL	NA
ENSG00000171401	KRT13	chr17	protein_coding	39661865	39657232	3.96595e+07	-0.311278	GCL	NA
ENSG00000156411	C14orf2	chr14	protein_coding	104387903	104378624	1.04383e+08	-0.311294	GCC	NA
ENSG00000130045	NXNL2	chr9	protein_coding	91190704	91150015	9.11704e+07	-0.311297	PS	NA
ENSG00000103966	EHD4	chr15	protein_coding	42264755	42191638	4.22282e+07	-0.311302	INL	NA
ENSG00000157570	TSPAN18	chr11	protein_coding	44953977	44785975	44869976	-0.311305	RPE+BM	NA
ENSG00000143196	DPT	chr1	protein_coding	168698442	168664694	168681568	-0.311312	CSI	NA
ENSG00000049540	ELN	chr7	protein_coding	73484236	73442118	73463177	-0.311324	RNFL	NA
ENSG00000157388	CACNA1D	chr3	protein_coding	53846492	53529075	5.36878e+07	-0.311342	CSI	NA
ENSG00000180900	SCRIB	chr8	protein_coding	144897549	144873089	144885319	-0.31135	CSI	NA
ENSG00000150687	PRSS23	chr11	protein_coding	86663945	86511281	86587613	-0.311353	PS	NA
ENSG00000111907	TPD52L1	chr6	protein_coding	125584644	125474874	125529759	-0.311358	GCL	NA
ENSG00000172216	CEBPB	chr20	protein_coding	48809227	48807119	48808173	-0.311375	GCL	NA
ENSG00000163888	CAMK2N2	chr3	protein_coding	183979251	183977002	1.83978e+08	-0.311388	CSI	NA
ENSG00000102871	TRADD	chr16	protein_coding	67193812	67188088	67190950	-0.31139	IPL	NA
ENSG00000111445	RFC5	chr12	protein_coding	118470042	118454505	1.18462e+08	-0.311417	CSI	NA
ENSG00000133997	MED6	chr14	protein_coding	71067407	71049937	71058672	-0.31143	RNFL	NA
ENSG00000095110	NXPE1	chr11	protein_coding	114430617	114392436	1.14412e+08	-0.311434	IPL	NA
ENSG00000164609	SLU7	chr5	protein_coding	159846168	159828647	1.59837e+08	-0.311449	RPE+BM	NA
ENSG00000143793	C1orf35	chr1	protein_coding	228291022	228288427	2.2829e+08	-0.311451	RPE+BM	NA
ENSG00000167658	EEF2	chr19	protein_coding	3985461	3976053	3980757	-0.311482	OPL+ONL	NA
ENSG00000142512	SIGLEC10	chr19	protein_coding	51921057	51913274	5.19172e+07	-0.311502	CSI	NA
ENSG00000154719	MRPL39	chr21	protein_coding	26979801	26957967	26968884	-0.31151	RPE+BM	NA
ENSG00000106144	CASP2	chr7	protein_coding	143004789	142985307	142995048	-0.311518	RNFL	NA
ENSG00000267909	CCDC177	chr14	protein_coding	70041600	70036530	70039065	-0.311532	RPE+BM	NA
ENSG00000153982	GDPD1	chr17	protein_coding	57353330	57297827	5.73256e+07	-0.311539	RPE+BM	NA
ENSG00000106003	LFNG	chr7	protein_coding	2568063	2552162	2.56011e+06	-0.311548	RNFL	NA
ENSG00000101134	DOK5	chr20	protein_coding	53267710	53092010	53179860	-0.311566	IPL	NA
ENSG00000125999	BPIFB1	chr20	protein_coding	31897684	31870940	31884312	-0.31159	PS	NA
ENSG00000267206	LCN6	chr9	protein_coding	139642980	139638468	139640724	-0.311596	CSI	NA
ENSG00000125266	EFNB2	chr13	protein_coding	107187388	107142078	107164733	-0.311598	GCL	NA
ENSG00000204290	BTNL2	chr6	protein_coding	3717760	3705348	3711554	-0.3116	OPL+ONL	NA
ENSG00000109758	HGFAC	chr4	protein_coding	3451222	3443659	3.44744e+06	-0.311613	RNFL	NA
ENSG00000136244	IL6	chr7	protein_coding	22771621	22766765	22769193	-0.311627	INL	NA
ENSG00000129128	SPCS3	chr4	protein_coding	177253396	177241089	1.77247e+08	-0.311637	RNFL	NA
ENSG00000108932	SLC16A6	chr17	protein_coding	66287405	66263166	6.62753e+07	-0.311649	INL	NA
ENSG00000103423	DNAJA3	chr16	protein_coding	4506775	4475805	4491290	-0.311651	RPE+BM	NA
ENSG00000177432	NAP1L5	chr4	protein_coding	89619023	89617065	89618044	-0.311659	PS	NA
ENSG00000129910	CDH15	chr16	protein_coding	89261900	89238162	89250031	-0.311672	RPE+BM	NA
ENSG00000075388	FGF4	chr11	protein_coding	69590171	69587796	6.9589e+07	-0.311674	PS	NA
ENSG00000141161	UNC45B	chr17	protein_coding	33516364	33474835	3.34956e+07	-0.311674	OPL+ONL	NA
ENSG00000124383	MPHOSPH10	chr2	protein_coding	71377232	71357443	7.13673e+07	-0.311701	RPE+BM	NA
ENSG00000009844	VTA1	chr6	protein_coding	142542085	142468298	1.42505e+08	-0.311705	RNFL	NA
ENSG00000186417	GLDN	chr15	protein_coding	51700209	51633712	5.1667e+07	-0.311745	RNFL	NA
ENSG00000159588	CCDC17	chr1	protein_coding	46089731	46085715	46087723	-0.311761	RPE+BM	NA
ENSG00000135341	MAP3K7	chr6	protein_coding	91297020	91223291	9.12602e+07	-0.311766	OPL+ONL	NA
ENSG00000172164	SNTB1	chr8	protein_coding	121824309	121547984	1.21686e+08	-0.311786	RPE+BM	NA
ENSG00000099377	HSD3B7	chr16	protein_coding	31000473	30996518	3.09985e+07	-0.311803	PS	NA
ENSG00000156006	NAT2	chr8	protein_coding	18258723	18248754	1.82537e+07	-0.311812	RNFL	NA
ENSG00000174957	OR5J2	chr11	protein_coding	55945032	55944093	5.59446e+07	-0.311815	GCL	NA
ENSG00000163141	BNIPL	chr1	protein_coding	151020076	151009028	151014552	-0.311825	INL	NA
ENSG00000167526	RPL13	chr16	protein_coding	89633237	89627064	8.96302e+07	-0.311828	INL	NA
ENSG00000132854	KANK4	chr1	protein_coding	62785083	62701836	6.27435e+07	-0.311828	PS	NA
ENSG00000187474	FPR3	chr19	protein_coding	52329334	52298410	52313872	-0.311854	OPL+ONL	NA
ENSG00000165410	CFL2	chr14	protein_coding	35184029	35179587	35181808	-0.311867	RPE+BM	NA
ENSG00000186847	KRT14	chr17	protein_coding	39743147	39738530	3.97408e+07	-0.311867	GCC	NA
ENSG00000137547	MRPL15	chr8	protein_coding	55061074	55047780	55054427	-0.311884	RPE+BM	NA
ENSG00000140279	DUOX2	chr15	protein_coding	45406359	45384851	45395605	-0.311905	OPL+ONL	NA
ENSG00000125848	FLRT3	chr20	protein_coding	14318313	14304638	1.43115e+07	-0.311934	IPL	NA
ENSG00000134470	IL15RA	chr10	protein_coding	6020150	5994333	6.00724e+06	-0.311961	INL	NA
ENSG00000082497	SERTAD4	chr1	protein_coding	210416440	210406194	210411317	-0.311977	RNFL	NA
ENSG00000111615	KRR1	chr12	protein_coding	75905418	75891418	75898418	-0.311979	OPL+ONL	NA
ENSG00000189320	FAM180A	chr7	protein_coding	135433594	135414345	1.35424e+08	-0.311992	INL	NA
ENSG00000166266	CUL5	chr11	protein_coding	107978488	107879407	1.07929e+08	-0.311992	GCC	NA
ENSG00000130935	NOL11	chr17	protein_coding	65740266	65714060	65727163	-0.312016	CSI	NA
ENSG00000132702	HAPLN2	chr1	protein_coding	156595517	156589085	156592301	-0.312024	GCC	NA
ENSG00000124713	GNMT	chr6	protein_coding	42931618	42928499	4.29301e+07	-0.312028	OPL+ONL	NA
ENSG00000244067	GSTA2	chr6	protein_coding	52628361	52614884	5.26216e+07	-0.312036	CSI	NA
ENSG00000135945	REV1	chr2	protein_coding	100106480	100016937	1.00062e+08	-0.312063	GCC	NA
ENSG00000183807	FAM162B	chr6	protein_coding	117086886	117073359	1.1708e+08	-0.312076	PS	NA
ENSG00000177239	MAN1B1	chr9	protein_coding	140003639	139981378	1.39993e+08	-0.312078	GCL	NA
ENSG00000234511	C5orf58	chr5	protein_coding	169673235	169659949	169666592	-0.312081	PS	NA
ENSG00000162493	PDPN	chr1	protein_coding	13944452	13910251	1.39274e+07	-0.312082	OPL+ONL	NA
ENSG00000167874	TMEM88	chr17	protein_coding	7759417	7758383	7758900	-0.312086	CSI	NA
ENSG00000169018	FEM1B	chr15	protein_coding	68588203	68570140	6.85792e+07	-0.312107	OPL+ONL	NA
ENSG00000125633	CCDC93	chr2	protein_coding	118771739	118673053	118722396	-0.312111	GCC	NA
ENSG00000115252	PDE1A	chr2	protein_coding	183387572	183004761	1.83196e+08	-0.312125	OPL+ONL	NA
ENSG00000153253	SCN3A	chr2	protein_coding	166060577	165944029	166002303	-0.312125	PS	NA
ENSG00000144029	MRPS5	chr2	protein_coding	95787754	95752951	9.57704e+07	-0.31214	CSI	NA
ENSG00000088002	SULT2B1	chr19	protein_coding	49102684	49055428	49079056	-0.312153	GCC	NA
ENSG00000141179	PCTP	chr17	protein_coding	53854748	53828339	5.38415e+07	-0.312184	INL	NA
ENSG00000145283	SLC10A6	chr4	protein_coding	87770416	87744620	87757518	-0.312196	PS	NA
ENSG00000101311	FERMT1	chr20	protein_coding	6104191	6055491	6079841	-0.312197	IPL	NA
ENSG00000171136	RLN3	chr19	protein_coding	14141783	14139016	1.41404e+07	-0.312221	INL	NA
ENSG00000172057	ORMDL3	chr17	protein_coding	38083884	38077295	3.80806e+07	-0.312224	GCC	NA
ENSG00000184640	2021-09-09	chr17	protein_coding	75496678	75277491	7.53871e+07	-0.312253	CSI	NA
ENSG00000241945	PWP2	chr21	protein_coding	45551063	45527207	45539135	-0.312255	INL	NA
ENSG00000144407	PTH2R	chr2	protein_coding	209359231	209224568	2.09292e+08	-0.312267	IPL	NA
ENSG00000108018	SORCS1	chr10	protein_coding	108924466	108333420	108628943	-0.312268	RPE+BM	NA
ENSG00000178752	ERFE	chr2	protein_coding	NA	NA	NA	-0.312271	RPE+BM	NA
ENSG00000183049	CAMK1D	chr10	protein_coding	12871733	12391582	1.26317e+07	-0.312285	GCC	NA
ENSG00000108848	LUC7L3	chr17	protein_coding	48830072	48796925	4.88135e+07	-0.312296	RPE+BM	NA
ENSG00000119535	CSF3R	chr1	protein_coding	36948915	36931643	36940279	-0.312321	GCL	NA
ENSG00000165140	FBP1	chr9	protein_coding	97402531	97365420	9.7384e+07	-0.312334	IPL	NA
ENSG00000113657	DPYSL3	chr5	protein_coding	146889619	146770370	1.4683e+08	-0.31234	GCL	NA
ENSG00000000419	DPM1	chr20	protein_coding	49575060	49551404	49563232	-0.312342	GCL	NA
ENSG00000119397	CNTRL	chr9	protein_coding	123939886	123850573	1.23895e+08	-0.312359	GCL	NA
ENSG00000183520	UTP11	chr1	protein_coding	NA	NA	NA	-0.31239	INL	NA
ENSG00000135638	EMX1	chr2	protein_coding	73162020	73144603	7.31533e+07	-0.312419	RNFL	NA
ENSG00000166341	DCHS1	chr11	protein_coding	6677080	6642554	6659817	-0.312429	PS	NA
ENSG00000066294	CD84	chr1	protein_coding	160549306	160510883	1.6053e+08	-0.312429	RNFL	NA
ENSG00000175489	LRRC25	chr19	protein_coding	18508415	18501953	18505184	-0.312454	CSI	NA
ENSG00000139330	KERA	chr12	protein_coding	91452131	91444270	9.14482e+07	-0.312456	PS	NA
ENSG00000186314	PRELID2	chr5	protein_coding	145214932	145135906	145175419	-0.31246	GCL	NA
ENSG00000214026	MRPL23	chr11	protein_coding	1977839	1968501	1973170	-0.31248	GCL	NA
ENSG00000137571	SLCO5A1	chr8	protein_coding	70747299	70584567	70665933	-0.312486	PS	NA
ENSG00000126562	WNK4	chr17	protein_coding	40949084	40932648	40940866	-0.312492	IPL	NA
ENSG00000136213	CHST12	chr7	protein_coding	2474216	2443194	2458705	-0.312498	IPL	NA
ENSG00000169504	CLIC4	chr1	protein_coding	25170815	25071759	25121287	-0.312526	RPE+BM	NA
ENSG00000179921	GPBAR1	chr2	protein_coding	219128582	219125737	2.19127e+08	-0.312565	GCC	NA
ENSG00000166710	B2M	chr15	protein_coding	45010357	45003684	4.5007e+07	-0.312571	RNFL	NA
ENSG00000184709	LRRC26	chr9	protein_coding	140064491	140063211	140063851	-0.312574	IPL	NA
ENSG00000179178	TMEM125	chr1	protein_coding	43739673	43735664	4.37377e+07	-0.312647	OPL+ONL	NA
ENSG00000101194	SLC17A9	chr20	protein_coding	61599949	61583998	6.1592e+07	-0.312669	RPE+BM	NA
ENSG00000105053	VRK3	chr19	protein_coding	50528805	50479723	50504264	-0.312692	RNFL	NA
ENSG00000164509	IL31RA	chr5	protein_coding	55218682	55147206	55182944	-0.312703	INL	NA
ENSG00000182521	TBPL2	chr14	protein_coding	55907263	55880929	55894096	-0.312709	RNFL	NA
ENSG00000164850	GPER1	chr7	protein_coding	1133451	1126442	1.12995e+06	-0.312711	CSI	NA
ENSG00000178385	PLEKHM3	chr2	protein_coding	208890284	208686011	2.08788e+08	-0.31272	RPE+BM	NA
ENSG00000204186	ZDBF2	chr2	protein_coding	207179150	207139364	207159257	-0.312743	IPL	NA
ENSG00000124212	PTGIS	chr20	protein_coding	48184707	48120410	4.81526e+07	-0.312763	PS	NA
ENSG00000138190	EXOC6	chr10	protein_coding	94819251	94594469	94706860	-0.312764	RPE+BM	NA
ENSG00000186513	OR9Q2	chr11	protein_coding	57958990	57957905	5.79584e+07	-0.312772	INL	NA
ENSG00000137960	GIPC2	chr1	protein_coding	78603112	78511588	78557350	-0.312775	CSI	NA
ENSG00000148450	MSRB2	chr10	protein_coding	23410942	23384426	23397684	-0.312785	OPL+ONL	NA
ENSG00000240065	PSMB9	chr6	protein_coding	4272158	4266465	4.26931e+06	-0.312787	PS	NA
ENSG00000197893	NRAP	chr10	protein_coding	115423829	115348582	1.15386e+08	-0.312811	IPL	NA
ENSG00000111639	MRPL51	chr12	protein_coding	6602471	6601315	6601893	-0.312815	GCL	NA
ENSG00000065534	MYLK	chr3	protein_coding	123603149	123331142	1.23467e+08	-0.312842	PS	NA
ENSG00000153982	GDPD1	chr17	protein_coding	57353330	57297827	5.73256e+07	-0.312855	CSI	NA
ENSG00000111057	KRT18	chr12	protein_coding	53346685	53342654	5.33447e+07	-0.312863	GCC	NA
ENSG00000103710	RASL12	chr15	protein_coding	65360388	65345674	65353031	-0.312872	GCL	NA
ENSG00000133710	SPINK5	chr5	protein_coding	147516925	147443534	1.4748e+08	-0.312878	GCC	NA
ENSG00000163017	ACTG2	chr2	protein_coding	74146780	74120092	74133436	-0.312884	OPL+ONL	NA
ENSG00000069345	DNAJA2	chr16	protein_coding	47007625	46989273	46998449	-0.312891	CSI	NA
ENSG00000177663	IL17RA	chr22	protein_coding	17596584	17565848	17581216	-0.312892	GCL	NA
ENSG00000187595	ZNF385C	chr17	protein_coding	40190044	40177593	4.01838e+07	-0.312907	INL	NA
ENSG00000154122	ANKH	chr5	protein_coding	14871887	14704908	1.47884e+07	-0.312911	INL	NA
ENSG00000186377	CYP4X1	chr1	protein_coding	47516423	47489239	47502831	-0.312913	CSI	NA
ENSG00000166863	TAC3	chr12	protein_coding	57410344	57403780	57407062	-0.312919	IPL	NA
ENSG00000107159	CA9	chr9	protein_coding	35681154	35673914	35677534	-0.312954	INL	NA
ENSG00000183644	C11orf88	chr11	protein_coding	111407756	111385509	1.11397e+08	-0.312959	RNFL	NA
ENSG00000136928	GABBR2	chr9	protein_coding	101471479	101050363	101260921	-0.312974	OPL+ONL	NA
ENSG00000183696	UPP1	chr7	protein_coding	48148330	48128199	4.81383e+07	-0.312981	IPL	NA
ENSG00000130638	ATXN10	chr22	protein_coding	46241187	46067677	46154432	-0.312993	CSI	NA
ENSG00000115183	TANC1	chr2	protein_coding	160089170	159825145	1.59957e+08	-0.313	GCC	NA
ENSG00000129152	MYOD1	chr11	protein_coding	17743678	17741109	1.77424e+07	-0.313	CSI	NA
ENSG00000129810	SGO1	chr3	protein_coding	NA	NA	NA	-0.313007	OPL+ONL	NA
ENSG00000133742	CA1	chr8	protein_coding	86290383	86240457	86265420	-0.313022	IPL	NA
ENSG00000198523	PLN	chr6	protein_coding	118881587	118869441	118875514	-0.313039	GCC	NA
ENSG00000172020	GAP43	chr3	protein_coding	115440334	115342150	115391242	-0.313046	GCC	NA
ENSG00000171126	KCNG3	chr2	protein_coding	42721237	42669156	4.26952e+07	-0.313072	GCC	NA
ENSG00000133574	GIMAP4	chr7	protein_coding	150271041	150264457	150267749	-0.313089	OPL+ONL	NA
ENSG00000101445	PPP1R16B	chr20	protein_coding	37551667	37434347	37493007	-0.313091	RPE+BM	NA
ENSG00000163938	GNL3	chr3	protein_coding	52728510	52719935	5.27242e+07	-0.313127	RNFL	NA
ENSG00000100604	CHGA	chr14	protein_coding	93401641	93389444	9.33955e+07	-0.313133	OPL+ONL	NA
ENSG00000093010	COMT	chr22	protein_coding	19957498	19929262	19943380	-0.313143	IPL	NA
ENSG00000255112	CHMP1B	chr18	protein_coding	11854448	11851388	11852918	-0.313148	PS	NA
ENSG00000125170	DOK4	chr16	protein_coding	57520385	57505869	57513127	-0.313192	RPE+BM	NA
ENSG00000050555	LAMC3	chr9	protein_coding	133968446	133884503	1.33926e+08	-0.313196	OPL+ONL	NA
ENSG00000136950	ARPC5L	chr9	protein_coding	127639696	127631483	1.27636e+08	-0.313216	RPE+BM	NA
ENSG00000197125	OR8B8	chr11	protein_coding	124310981	124310045	124310513	-0.313223	OPL+ONL	NA
ENSG00000112038	OPRM1	chr6	protein_coding	154568001	154360545	154464273	-0.313236	CSI	NA
ENSG00000177508	IRX3	chr16	protein_coding	54320378	54317211	5.43188e+07	-0.31324	IPL	NA
ENSG00000184752	NDUFA12	chr12	protein_coding	95397489	95365103	95381296	-0.313244	CSI	NA
ENSG00000108946	PRKAR1A	chr17	protein_coding	66529570	66409763	6.64697e+07	-0.313256	RPE+BM	NA
ENSG00000146757	ZNF92	chr7	protein_coding	64866048	64838711	6.48524e+07	-0.313293	IPL	NA
ENSG00000107485	GATA3	chr10	protein_coding	8117164	8096666	8106915	-0.313303	GCC	NA
ENSG00000136114	THSD1	chr13	protein_coding	52980629	52951302	5.2966e+07	-0.313313	PS	NA
ENSG00000069493	CLEC2D	chr12	protein_coding	9852151	9822303	9837227	-0.313314	RPE+BM	NA
ENSG00000167323	STIM1	chr11	protein_coding	4114440	3876932	3995686	-0.313315	CSI	NA
ENSG00000124256	ZBP1	chr20	protein_coding	56195632	56178901	5.61873e+07	-0.313334	INL	NA
ENSG00000183019	MCEMP1	chr19	protein_coding	7744719	7741942	7.74333e+06	-0.31334	OPL+ONL	NA
ENSG00000059758	CDK17	chr12	protein_coding	96794366	96672038	96733202	-0.313348	INL	NA
ENSG00000113805	CNTN3	chr3	protein_coding	74570343	74311721	74441032	-0.313367	RNFL	NA
ENSG00000144908	ALDH1L1	chr3	protein_coding	125900029	125822403	125861216	-0.313369	RPE+BM	NA
ENSG00000163673	DCLK3	chr3	protein_coding	36781352	36753912	36767632	-0.313374	CSI	NA
ENSG00000163563	MNDA	chr1	protein_coding	158819270	158801167	1.5881e+08	-0.313387	GCL	NA
ENSG00000198832	SELENOM	chr22	protein_coding	NA	NA	NA	-0.313397	PS	NA
ENSG00000186818	LILRB4	chr19	protein_coding	55181810	55174270	55178040	-0.313407	CSI	NA
ENSG00000100558	PLEK2	chr14	protein_coding	67878828	67853699	6.78663e+07	-0.313411	INL	NA
ENSG00000171617	ENC1	chr5	protein_coding	73937249	73923230	7.39302e+07	-0.31342	PS	NA
ENSG00000141748	ARL5C	chr17	protein_coding	37322414	37313146	37317780	-0.313431	INL	NA
ENSG00000184979	USP18	chr22	protein_coding	18660162	18632757	1.86465e+07	-0.313437	RNFL	NA
ENSG00000013392	RWDD2A	chr6	protein_coding	83906256	83903031	8.39046e+07	-0.313441	RPE+BM	NA
ENSG00000129128	SPCS3	chr4	protein_coding	177253396	177241089	1.77247e+08	-0.313443	GCC	NA
ENSG00000133393	FOPNL	chr16	protein_coding	15982447	15959576	1.5971e+07	-0.313455	RPE+BM	NA
ENSG00000132932	ATP8A2	chr13	protein_coding	26595420	25946208	26270814	-0.313486	RPE+BM	NA
ENSG00000185024	BRF1	chr14	protein_coding	105781914	105675622	105728768	-0.3135	OPL+ONL	NA
ENSG00000081237	PTPRC	chr1	protein_coding	198726605	198608097	198667351	-0.313517	OPL+ONL	NA
ENSG00000144834	TAGLN3	chr3	protein_coding	111732735	111717585	111725160	-0.313524	GCC	NA
ENSG00000164188	RANBP3L	chr5	protein_coding	36302011	36249103	36275557	-0.313546	IPL	NA
ENSG00000136152	COG3	chr13	protein_coding	46110833	46039029	46074931	-0.313554	CSI	NA
ENSG00000114902	SPCS1	chr3	protein_coding	52742197	52739856	5.2741e+07	-0.313573	RNFL	NA
ENSG00000141505	ASGR1	chr17	protein_coding	7082883	7076750	7.07982e+06	-0.313599	RPE+BM	NA
ENSG00000143858	SYT2	chr1	protein_coding	202679551	202559724	2.0262e+08	-0.31361	IPL	NA
ENSG00000124466	LYPD3	chr19	protein_coding	43969831	43964945	43967388	-0.31362	RPE+BM	NA
ENSG00000112299	VNN1	chr6	protein_coding	133035194	133001996	133018595	-0.313644	GCL	NA
ENSG00000221954	OR4C12	chr11	protein_coding	50004071	50003008	5.00035e+07	-0.313644	GCC	NA
ENSG00000124772	CPNE5	chr6	protein_coding	36807220	36708554	36757887	-0.313653	PS	NA
ENSG00000079385	CEACAM1	chr19	protein_coding	43032661	43011457	43022059	-0.313656	RNFL	NA
ENSG00000120156	TEK	chr9	protein_coding	27230176	27109138	27169657	-0.313661	GCC	NA
ENSG00000171126	KCNG3	chr2	protein_coding	42721237	42669156	4.26952e+07	-0.313676	GCL	NA
ENSG00000168148	HIST3H3	chr1	protein_coding	228613026	228612545	2.28613e+08	-0.313679	IPL	NA
ENSG00000156804	FBXO32	chr8	protein_coding	124553493	124510126	1.24532e+08	-0.313718	CSI	NA
ENSG00000114455	HHLA2	chr3	protein_coding	108097131	108015336	1.08056e+08	-0.31372	GCC	NA
ENSG00000125703	ATG4C	chr1	protein_coding	63330941	63249776	6.32904e+07	-0.31372	INL	NA
ENSG00000088179	PTPN4	chr2	protein_coding	120742474	120517206	120629840	-0.313763	RPE+BM	NA
ENSG00000186684	CYP27C1	chr2	protein_coding	127963343	127941411	127952377	-0.313764	OPL+ONL	NA
ENSG00000165841	CYP2C19	chr10	protein_coding	96612962	96522437	9.65677e+07	-0.313793	OPL+ONL	NA
ENSG00000197261	C6orf141	chr6	protein_coding	49519808	49518112	49518960	-0.313807	RPE+BM	NA
ENSG00000170876	TMEM43	chr3	protein_coding	14185180	14166439	1.41758e+07	-0.313819	CSI	NA
ENSG00000198931	APRT	chr16	protein_coding	88878342	88875876	88877109	-0.313822	RPE+BM	NA
ENSG00000101365	IDH3B	chr20	protein_coding	2644865	2639040	2.64195e+06	-0.31384	RPE+BM	NA
ENSG00000104140	RHOV	chr15	protein_coding	41166487	41164411	41165449	-0.313842	PS	NA
ENSG00000179331	RAB39A	chr11	protein_coding	107834208	107799276	107816742	-0.313845	GCL	NA
ENSG00000196604	POTEF	chr2	protein_coding	130886795	130831107	130858951	-0.31386	GCL	NA
ENSG00000122085	MTERF4	chr2	protein_coding	242041747	242026508	2.42034e+08	-0.313871	RPE+BM	NA
ENSG00000101596	SMCHD1	chr18	protein_coding	2805015	2655885	2730450	-0.313878	GCC	NA
ENSG00000167207	NOD2	chr16	protein_coding	50766988	50731049	5.0749e+07	-0.313891	INL	NA
ENSG00000111790	FGFR1OP2	chr12	protein_coding	27119581	27091304	2.71054e+07	-0.313921	CSI	NA
ENSG00000128040	SPINK2	chr4	protein_coding	57688035	57676025	57682030	-0.313961	PS	NA
ENSG00000105948	TTC26	chr7	protein_coding	138876732	138818489	1.38848e+08	-0.313962	RPE+BM	NA
ENSG00000198355	PIM3	chr22	protein_coding	50357720	50354142	50355931	-0.313981	GCC	NA
ENSG00000188015	S100A3	chr1	protein_coding	153521734	153519808	153520771	-0.314029	OPL+ONL	NA
ENSG00000159527	PGLYRP3	chr1	protein_coding	153283194	153270337	1.53277e+08	-0.314032	OPL+ONL	NA
ENSG00000164099	PRSS12	chr4	protein_coding	119273922	119201192	119237557	-0.31405	GCC	NA
ENSG00000121853	GHSR	chr3	protein_coding	172166246	172161080	172163663	-0.314051	GCC	NA
ENSG00000170956	CEACAM3	chr19	protein_coding	42315591	42300521	42308056	-0.314055	GCC	NA
ENSG00000166224	SGPL1	chr10	protein_coding	72640932	72575703	7.26083e+07	-0.314064	GCC	NA
ENSG00000177494	ZBED2	chr3	protein_coding	111314182	111311746	111312964	-0.314122	OPL+ONL	NA
ENSG00000171243	SOSTDC1	chr7	protein_coding	16505474	16501105	1.65033e+07	-0.314128	GCL	NA
ENSG00000081985	IL12RB2	chr1	protein_coding	67862583	67773046	6.78178e+07	-0.314176	RPE+BM	NA
ENSG00000132872	SYT4	chr18	protein_coding	40857615	40847856	4.08527e+07	-0.314183	GCL	NA
ENSG00000171346	KRT15	chr17	protein_coding	39675270	39669996	39672633	-0.314195	RPE+BM	NA
ENSG00000126561	STAT5A	chr17	protein_coding	40463960	40439564	40451762	-0.314197	IPL	NA
ENSG00000167580	AQP2	chr12	protein_coding	50352664	50344523	5.03486e+07	-0.314202	RPE+BM	NA
ENSG00000129173	E2F8	chr11	protein_coding	19263202	19245609	1.92544e+07	-0.314226	GCC	NA
ENSG00000168350	DEGS2	chr14	protein_coding	100626012	100612752	100619382	-0.314228	IPL	NA
ENSG00000136235	GPNMB	chr7	protein_coding	23314729	23286315	23300522	-0.314229	CSI	NA
ENSG00000196341	OR8D1	chr11	protein_coding	124180662	124179735	1.2418e+08	-0.314243	OPL+ONL	NA
ENSG00000244274	DBNDD2	chr20	protein_coding	44039250	44034632	44036941	-0.314259	RNFL	NA
ENSG00000100084	HIRA	chr22	protein_coding	19419219	19318223	19368721	-0.314288	RPE+BM	NA
ENSG00000143153	ATP1B1	chr1	protein_coding	169101960	169075946	169088953	-0.314304	GCC	NA
ENSG00000241697	TMEFF1	chr9	protein_coding	103339918	103235519	1.03288e+08	-0.314308	INL	NA
ENSG00000144355	DLX1	chr2	protein_coding	172954401	172950207	172952304	-0.31431	RNFL	NA
ENSG00000134987	WDR36	chr5	protein_coding	110466200	110427869	1.10447e+08	-0.314319	OPL+ONL	NA
ENSG00000152348	ATG10	chr5	protein_coding	81551216	81267843	8.14095e+07	-0.314376	INL	NA
ENSG00000177076	ACER2	chr9	protein_coding	19452500	19408924	19430712	-0.314377	GCC	NA
ENSG00000121858	TNFSF10	chr3	protein_coding	172241297	172223297	172232297	-0.314378	OPL+ONL	NA
ENSG00000155827	RNF20	chr9	protein_coding	104325626	104296130	104310878	-0.314383	IPL	NA
ENSG00000178882	RFLNA	chr12	protein_coding	NA	NA	NA	-0.314396	CSI	NA
ENSG00000085415	SEH1L	chr18	protein_coding	12987536	12947982	12967759	-0.314428	RPE+BM	NA
ENSG00000133710	SPINK5	chr5	protein_coding	147516925	147443534	1.4748e+08	-0.314434	CSI	NA
ENSG00000167842	MIS12	chr17	protein_coding	5394130	5389693	5.39191e+06	-0.314436	RPE+BM	NA
ENSG00000239697	TNFSF12	chr17	protein_coding	7461207	7452374	7.45679e+06	-0.314439	PS	NA
ENSG00000142856	ITGB3BP	chr1	protein_coding	63988944	63906440	63947692	-0.314445	INL	NA
ENSG00000163029	SMC6	chr2	protein_coding	17935096	17845078	17890087	-0.314469	OPL+ONL	NA
ENSG00000132640	BTBD3	chr20	protein_coding	11907243	11871370	1.18893e+07	-0.314477	RPE+BM	NA
ENSG00000227507	LTB	chr6	protein_coding	2835743	2833875	2834809	-0.314478	OPL+ONL	NA
ENSG00000004799	PDK4	chr7	protein_coding	95225925	95212808	9.52194e+07	-0.3145	PS	NA
ENSG00000184979	USP18	chr22	protein_coding	18660162	18632757	1.86465e+07	-0.314506	OPL+ONL	NA
ENSG00000105251	SHD	chr19	protein_coding	4290720	4278597	4.28466e+06	-0.314514	RPE+BM	NA
ENSG00000130643	CALY	chr10	protein_coding	135150475	135138927	135144701	-0.314516	RNFL	NA
ENSG00000121310	ECHDC2	chr1	protein_coding	53387446	53361581	5.33745e+07	-0.31459	IPL	NA
ENSG00000205116	TMEM88B	chr1	protein_coding	1363167	1361507	1362337	-0.314591	CSI	NA
ENSG00000167207	NOD2	chr16	protein_coding	50766988	50731049	5.0749e+07	-0.314593	OPL+ONL	NA
ENSG00000115648	MLPH	chr2	protein_coding	238463961	238395052	2.3843e+08	-0.314632	IPL	NA
ENSG00000240694	PNMA2	chr8	protein_coding	26371483	26362195	26366839	-0.314633	OPL+ONL	NA
ENSG00000053900	ANAPC4	chr4	protein_coding	25420120	25378847	2.53995e+07	-0.314655	CSI	NA
ENSG00000112473	SLC39A7	chr6	protein_coding	33172214	33168602	33170408	-0.314658	OPL+ONL	NA
ENSG00000168398	BDKRB2	chr14	protein_coding	96710666	96671134	96690900	-0.314666	RPE+BM	NA
ENSG00000034693	PEX3	chr6	protein_coding	143811751	143771917	143791834	-0.314693	PS	NA
ENSG00000132837	DMGDH	chr5	protein_coding	78365497	78293386	7.83294e+07	-0.3147	RNFL	NA
ENSG00000151834	GABRA2	chr4	protein_coding	46392056	46251580	46321818	-0.314702	GCL	NA
ENSG00000188229	TUBB4B	chr9	protein_coding	140138159	140135710	1.40137e+08	-0.314709	RPE+BM	NA
ENSG00000139508	SLC46A3	chr13	protein_coding	29293150	29274217	2.92837e+07	-0.314711	INL	NA
ENSG00000187954	CYHR1	chr8	protein_coding	145690418	145675314	145682866	-0.314791	RPE+BM	NA
ENSG00000176155	CCDC57	chr17	protein_coding	80170689	80059345	80115017	-0.314815	RPE+BM	NA
ENSG00000173200	PARP15	chr3	protein_coding	122355536	122296448	122325992	-0.314897	GCC	NA
ENSG00000128699	ORMDL1	chr2	protein_coding	190649097	190634992	1.90642e+08	-0.31491	RPE+BM	NA
ENSG00000197256	KANK2	chr19	protein_coding	11308243	11274942	1.12916e+07	-0.314935	RPE+BM	NA
ENSG00000166105	GLB1L3	chr11	protein_coding	134189458	134146274	134167866	-0.314941	PS	NA
ENSG00000178718	RPP25	chr15	protein_coding	75249775	75247442	7.52486e+07	-0.314956	PS	NA
ENSG00000180525	PRR26	chr10	protein_coding	711109	696016	703562	-0.31496	GCC	NA
ENSG00000162241	SLC25A45	chr11	protein_coding	65151172	65142662	65146917	-0.314969	OPL+ONL	NA
ENSG00000113209	PCDHB5	chr5	protein_coding	140517709	140514787	140516248	-0.314971	RNFL	NA
ENSG00000167656	LY6D	chr8	protein_coding	143868008	143866297	1.43867e+08	-0.314984	GCL	NA
ENSG00000163705	FANCD2OS	chr3	protein_coding	10149915	10123003	10136459	-0.314992	CSI	NA
ENSG00000114739	ACVR2B	chr3	protein_coding	38534633	38495789	38515211	-0.31502	GCC	NA
ENSG00000107937	GTPBP4	chr10	protein_coding	1063708	1034348	1049028	-0.315028	IPL	NA
ENSG00000114737	CISH	chr3	protein_coding	50649262	50643884	50646573	-0.315041	GCC	NA
ENSG00000112893	MAN2A1	chr5	protein_coding	109205326	109025066	109115196	-0.315048	IPL	NA
ENSG00000091483	FH	chr1	protein_coding	241683085	241660856	2.41672e+08	-0.315057	GCC	NA
ENSG00000173918	C1QTNF1	chr17	protein_coding	77045870	77019015	7.70324e+07	-0.315092	OPL+ONL	NA
ENSG00000107130	NCS1	chr9	protein_coding	132999583	132934856	1.32967e+08	-0.315102	OPL+ONL	NA
ENSG00000138379	MSTN	chr2	protein_coding	190927455	190920425	190923940	-0.315106	GCC	NA
ENSG00000151876	FBXO4	chr5	protein_coding	41941672	41925353	4.19335e+07	-0.315112	GCC	NA
ENSG00000167699	GLOD4	chr17	protein_coding	685571	662548	674060	-0.315116	IPL	NA
ENSG00000143742	SRP9	chr1	protein_coding	225978168	225965514	225971841	-0.31512	RPE+BM	NA
ENSG00000073734	ABCB11	chr2	protein_coding	169887833	169779448	1.69834e+08	-0.315122	CSI	NA
ENSG00000113205	PCDHB3	chr5	protein_coding	140483406	140479829	1.40482e+08	-0.315129	PS	NA
ENSG00000186827	TNFRSF4	chr1	protein_coding	1149548	1146705	1.14813e+06	-0.315165	GCC	NA
ENSG00000242616	GNG10	chr9	protein_coding	114432526	114423850	114428188	-0.315169	INL	NA
ENSG00000184489	PTP4A3	chr8	protein_coding	142442554	142431487	1.42437e+08	-0.315188	GCC	NA
ENSG00000123473	STIL	chr1	protein_coding	47779819	47715810	4.77478e+07	-0.315191	GCC	NA
ENSG00000042304	C2orf83	chr2	protein_coding	228498036	228474805	2.28486e+08	-0.315242	GCL	NA
ENSG00000121454	LHX4	chr1	protein_coding	180244188	180199432	180221810	-0.315261	IPL	NA
ENSG00000120235	IFNA6	chr9	protein_coding	21350886	21350316	21350601	-0.315276	INL	NA
ENSG00000249242	TMEM150C	chr4	protein_coding	83483126	83405603	8.34444e+07	-0.315285	RPE+BM	NA
ENSG00000197629	MPEG1	chr11	protein_coding	58980494	58975982	58978238	-0.315287	PS	NA
ENSG00000184144	CNTN2	chr1	protein_coding	205047171	205012339	205029755	-0.315313	PS	NA
ENSG00000164418	GRIK2	chr6	protein_coding	102517958	101846860	102182409	-0.315316	RPE+BM	NA
ENSG00000198492	YTHDF2	chr1	protein_coding	29096287	29063132	2.90797e+07	-0.315359	CSI	NA
ENSG00000155465	SLC7A7	chr14	protein_coding	23289020	23242431	2.32657e+07	-0.315385	INL	NA
ENSG00000197728	RPS26	chr12	protein_coding	56438007	56435685	56436846	-0.315402	CSI	NA
ENSG00000169604	ANTXR1	chr2	protein_coding	69476459	69240275	69358367	-0.315432	OPL+ONL	NA
ENSG00000183291	SELENOF	chr1	protein_coding	NA	NA	NA	-0.315443	INL	NA
ENSG00000179715	PCED1B	chr12	protein_coding	47630446	47473385	4.75519e+07	-0.315446	PS	NA
ENSG00000174938	SEZ6L2	chr16	protein_coding	29910585	29882479	29896532	-0.315455	RPE+BM	NA
ENSG00000184007	PTP4A2	chr1	protein_coding	32403988	32372021	3.2388e+07	-0.315462	CSI	NA
ENSG00000168159	RNF187	chr1	protein_coding	228683889	228675067	228679478	-0.315467	GCC	NA
ENSG00000075429	CACNG5	chr17	protein_coding	64881395	64873390	6.48774e+07	-0.315501	INL	NA
ENSG00000126464	PRR12	chr19	protein_coding	50129696	50094911	5.01123e+07	-0.315524	RPE+BM	NA
ENSG00000160796	NBEAL2	chr3	protein_coding	47051194	47021172	47036183	-0.315524	RPE+BM	NA
ENSG00000152669	CCNO	chr5	protein_coding	54529545	54526980	5.45283e+07	-0.315571	GCC	NA
ENSG00000159713	TPPP3	chr16	protein_coding	67427438	67423709	6.74256e+07	-0.315572	CSI	NA
ENSG00000185437	SH3BGR	chr21	protein_coding	40887433	40817796	4.08526e+07	-0.31558	GCC	NA
ENSG00000116711	PLA2G4A	chr1	protein_coding	186958113	186798031	186878072	-0.315609	IPL	NA
ENSG00000135047	CTSL	chr9	protein_coding	90346384	90340973	9.03437e+07	-0.315609	OPL+ONL	NA
ENSG00000023608	SNAPC1	chr14	protein_coding	62263146	62229074	62246110	-0.315643	PS	NA
ENSG00000067533	RRP15	chr1	protein_coding	218511325	218458628	2.18485e+08	-0.315656	OPL+ONL	NA
ENSG00000162377	COA7	chr1	protein_coding	53164038	53152013	5.3158e+07	-0.315665	CSI	NA
ENSG00000204262	COL5A2	chr2	protein_coding	190044605	189896640	1.89971e+08	-0.315666	OPL+ONL	NA
ENSG00000198125	MB	chr22	protein_coding	36019401	36002810	3.60111e+07	-0.315685	RNFL	NA
ENSG00000170893	TRH	chr3	protein_coding	129696781	129693235	129695008	-0.31573	RNFL	NA
ENSG00000205423	CNEP1R1	chr16	protein_coding	50070999	50059116	5.00651e+07	-0.31573	CSI	NA
ENSG00000112062	MAPK14	chr6	protein_coding	36079013	35995453	36037233	-0.315737	RNFL	NA
ENSG00000113140	SPARC	chr5	protein_coding	151066615	151040656	1.51054e+08	-0.315761	INL	NA
ENSG00000205442	IZUMO3	chr9	protein_coding	24545674	24543212	24544443	-0.315773	IPL	NA
ENSG00000163395	IGFN1	chr1	protein_coding	201198080	201159952	201179016	-0.315779	RNFL	NA
ENSG00000168703	WFDC12	chr20	protein_coding	43753106	43752066	43752586	-0.315792	OPL+ONL	NA
ENSG00000237412	PRSS56	chr2	protein_coding	233390425	233385172	2.33388e+08	-0.315798	CSI	NA
ENSG00000203727	SAMD5	chr6	protein_coding	147891157	147829827	147860492	-0.315808	RPE+BM	NA
ENSG00000183831	ANKRD45	chr1	protein_coding	173639001	173577474	1.73608e+08	-0.315821	INL	NA
ENSG00000184564	SLITRK6	chr13	protein_coding	86373483	86366921	86370202	-0.315824	IPL	NA
ENSG00000037280	FLT4	chr5	protein_coding	180076624	180028505	1.80053e+08	-0.315841	INL	NA
ENSG00000154102	C16orf74	chr16	protein_coding	85784689	85741123	85762906	-0.315851	RPE+BM	NA
ENSG00000087494	PTHLH	chr12	protein_coding	28124916	28111016	28117966	-0.315866	OPL+ONL	NA
ENSG00000137656	BUD13	chr11	protein_coding	116643714	116618885	1.16631e+08	-0.315871	RPE+BM	NA
ENSG00000104755	ADAM2	chr8	protein_coding	39695808	39601254	39648531	-0.31588	OPL+ONL	NA
ENSG00000170819	BFSP2	chr3	protein_coding	133194056	133118838	133156447	-0.315887	RPE+BM	NA
ENSG00000135447	PPP1R1A	chr12	protein_coding	54982443	54973023	54977733	-0.315916	CSI	NA
ENSG00000135116	HRK	chr12	protein_coding	117319232	117298224	117308728	-0.315925	RPE+BM	NA
ENSG00000143702	CEP170	chr1	protein_coding	243418708	243287729	2.43353e+08	-0.315942	PS	NA
ENSG00000129451	KLK10	chr19	protein_coding	51523431	51515999	51519715	-0.315953	GCL	NA
ENSG00000214414	TRIM77	chr11	protein_coding	89451040	89443466	89447253	-0.31596	OPL+ONL	NA
ENSG00000134318	ROCK2	chr2	protein_coding	11484711	11321777	11403244	-0.315964	IPL	NA
ENSG00000171451	DSEL	chr18	protein_coding	65183967	65173818	6.51789e+07	-0.315979	RPE+BM	NA
ENSG00000109466	KLHL2	chr4	protein_coding	166244308	166128769	1.66187e+08	-0.315996	GCC	NA
ENSG00000124019	FAM124B	chr2	protein_coding	225266711	225243414	2.25255e+08	-0.316005	RPE+BM	NA
ENSG00000152193	RNF219	chr13	protein_coding	79233314	79188420	79210867	-0.316005	RNFL	NA
ENSG00000135002	RFK	chr9	protein_coding	79009444	79000432	79004938	-0.316018	OPL+ONL	NA
ENSG00000112414	ADGRG6	chr6	protein_coding	NA	NA	NA	-0.31603	RNFL	NA
ENSG00000152464	RPP38	chr10	protein_coding	15146256	15139178	15142717	-0.316031	CSI	NA
ENSG00000159884	CCDC107	chr9	protein_coding	35661500	35658286	35659893	-0.31604	RPE+BM	NA
ENSG00000137825	ITPKA	chr15	protein_coding	41795757	41786055	41790906	-0.316065	IPL	NA
ENSG00000157538	DSCR3	chr21	protein_coding	38639833	38595725	38617779	-0.316067	CSI	NA
ENSG00000070388	FGF22	chr19	protein_coding	643703	639894	641798	-0.316067	CSI	NA
ENSG00000068001	HYAL2	chr3	protein_coding	50360281	50355220	5.03578e+07	-0.316082	RPE+BM	NA
ENSG00000196141	SPATS2L	chr2	protein_coding	201346986	201170603	2.01259e+08	-0.316107	CSI	NA
ENSG00000115665	SLC5A7	chr2	protein_coding	108630443	108602994	1.08617e+08	-0.316141	PS	NA
ENSG00000133835	HSD17B4	chr5	protein_coding	118878030	118788137	1.18833e+08	-0.316157	IPL	NA
ENSG00000131196	NFATC1	chr18	protein_coding	77289323	77155771	77222547	-0.316166	RNFL	NA
ENSG00000174371	EXO1	chr1	protein_coding	242053241	242011492	2.42032e+08	-0.316186	IPL	NA
ENSG00000103710	RASL12	chr15	protein_coding	65360388	65345674	65353031	-0.316199	GCC	NA
ENSG00000111404	RERGL	chr12	protein_coding	18243127	18233802	1.82385e+07	-0.316236	PS	NA
ENSG00000075618	FSCN1	chr7	protein_coding	5646287	5632435	5639361	-0.316237	RNFL	NA
ENSG00000178896	EXOSC4	chr8	protein_coding	145135551	145133521	145134536	-0.316257	RNFL	NA
ENSG00000175283	DOLK	chr9	protein_coding	131710012	131707808	131708910	-0.31626	GCC	NA
ENSG00000106733	NMRK1	chr9	protein_coding	77703133	77676115	77689624	-0.316279	CSI	NA
ENSG00000108018	SORCS1	chr10	protein_coding	108924466	108333420	108628943	-0.316288	PS	NA
ENSG00000204421	LY6G6C	chr6	protein_coding	31689511	31686424	3.1688e+07	-0.316289	INL	NA
ENSG00000003436	TFPI	chr2	protein_coding	188419219	188328957	188374088	-0.316293	GCL	NA
ENSG00000138587	MNS1	chr15	protein_coding	56757335	56720928	5.67391e+07	-0.316312	INL	NA
ENSG00000090006	LTBP4	chr19	protein_coding	41135725	41099071	41117398	-0.316347	RNFL	NA
ENSG00000012124	CD22	chr19	protein_coding	35838264	35820071	3.58292e+07	-0.316351	GCC	NA
ENSG00000204632	HLA-G	chr6	protein_coding	1314804	1310646	1312725	-0.316357	INL	NA
ENSG00000177600	RPLP2	chr11	protein_coding	812876	809935	811406	-0.31636	IPL	NA
ENSG00000165983	PTER	chr10	protein_coding	16555744	16478941	1.65173e+07	-0.316367	IPL	NA
ENSG00000186827	TNFRSF4	chr1	protein_coding	1149548	1146705	1.14813e+06	-0.316383	OPL+ONL	NA
ENSG00000049449	RCN1	chr11	protein_coding	32127272	32112476	32119874	-0.316391	CSI	NA
ENSG00000105894	PTN	chr7	protein_coding	137028546	136912091	1.3697e+08	-0.3164	GCL	NA
ENSG00000188725	SMIM15	chr5	protein_coding	60458302	60453535	6.04559e+07	-0.31641	GCC	NA
ENSG00000114115	RBP1	chr3	protein_coding	139258671	139236275	139247473	-0.316433	GCL	NA
ENSG00000170558	CDH2	chr18	protein_coding	25757445	25530929	25644187	-0.316437	CSI	NA
ENSG00000124813	RUNX2	chr6	protein_coding	45518819	45296053	45407436	-0.316453	RNFL	NA
ENSG00000075151	EIF4G3	chr1	protein_coding	21503381	21132784	2.13181e+07	-0.316485	RNFL	NA
ENSG00000163283	ALPP	chr2	protein_coding	233247599	233243347	233245473	-0.316494	CSI	NA
ENSG00000135378	PRRG4	chr11	protein_coding	32879669	32851480	3.28656e+07	-0.316514	INL	NA
ENSG00000179085	DPM3	chr1	protein_coding	155112996	155112366	155112681	-0.316575	GCC	NA
ENSG00000255150	EID3	chr12	protein_coding	104698982	104697509	1.04698e+08	-0.316611	PS	NA
ENSG00000162415	ZSWIM5	chr1	protein_coding	45672250	45482075	4.55772e+07	-0.316636	INL	NA
ENSG00000167346	MMP26	chr11	protein_coding	5013659	5009423	5011541	-0.316639	GCC	NA
ENSG00000117500	TMED5	chr1	protein_coding	93646246	93615298	93630772	-0.316652	OPL+ONL	NA
ENSG00000146072	TNFRSF21	chr6	protein_coding	47277683	47199262	4.72385e+07	-0.316686	IPL	NA
ENSG00000038219	BOD1L1	chr4	protein_coding	13629328	13570365	1.35998e+07	-0.316691	RPE+BM	NA
ENSG00000159450	TCHH	chr1	protein_coding	152087930	152078792	152083361	-0.316722	OPL+ONL	NA
ENSG00000155066	PROM2	chr2	protein_coding	95957055	95940200	9.59486e+07	-0.316734	GCL	NA
ENSG00000187848	P2RX2	chr12	protein_coding	133198972	133195365	1.33197e+08	-0.316738	INL	NA
ENSG00000130487	KLHDC7B	chr22	protein_coding	50989452	50986461	5.0988e+07	-0.316745	INL	NA
ENSG00000174876	AMY1B	chr1	protein_coding	104238889	104230040	1.04234e+08	-0.316758	CSI	NA
ENSG00000160310	PRMT2	chr21	protein_coding	48085036	48055506	48070271	-0.316765	INL	NA
ENSG00000146278	PNRC1	chr6	protein_coding	89794879	89790428	8.97927e+07	-0.316786	GCL	NA
ENSG00000131746	TNS4	chr17	protein_coding	38657854	38632079	3.8645e+07	-0.316788	CSI	NA
ENSG00000128805	ARHGAP22	chr10	protein_coding	49864310	49654067	4.97592e+07	-0.316806	RPE+BM	NA
ENSG00000173157	ADAMTS20	chr12	protein_coding	43945724	43748011	4.38469e+07	-0.316807	IPL	NA
ENSG00000168143	FAM83B	chr6	protein_coding	54809897	54711568	5.47607e+07	-0.316812	INL	NA
ENSG00000100336	APOL4	chr22	protein_coding	36600879	36585175	36593027	-0.316822	RPE+BM	NA
ENSG00000154229	PRKCA	chr17	protein_coding	64806862	64298925	6.45529e+07	-0.316828	GCC	NA
ENSG00000148482	SLC39A12	chr10	protein_coding	18332221	18240767	18286494	-0.316834	RNFL	NA
ENSG00000107443	CCNJ	chr10	protein_coding	97820625	97803158	9.78119e+07	-0.316836	RPE+BM	NA
ENSG00000173744	AGFG1	chr2	protein_coding	228425938	228336887	2.28381e+08	-0.316844	OPL+ONL	NA
ENSG00000106003	LFNG	chr7	protein_coding	2568063	2552162	2.56011e+06	-0.316849	INL	NA
ENSG00000163624	CDS1	chr4	protein_coding	85572493	85504056	8.55383e+07	-0.316856	OPL+ONL	NA
ENSG00000168229	PTGDR	chr14	protein_coding	52743442	52734430	52738936	-0.316892	IPL	NA
ENSG00000133640	LRRIQ1	chr12	protein_coding	85638883	85430098	8.55345e+07	-0.316897	RNFL	NA
ENSG00000127314	RAP1B	chr12	protein_coding	69054385	69004618	6.90295e+07	-0.3169	RNFL	NA
ENSG00000103154	NECAB2	chr16	protein_coding	84036379	84002236	8.40193e+07	-0.316909	PS	NA
ENSG00000137310	TCF19	chr6	protein_coding	2427844	2422153	2.425e+06	-0.316912	RNFL	NA
ENSG00000138678	GPAT3	chr4	protein_coding	NA	NA	NA	-0.316925	OPL+ONL	NA
ENSG00000080298	RFX3	chr9	protein_coding	3526001	3218296	3.37215e+06	-0.316935	RPE+BM	NA
ENSG00000172197	MBOAT1	chr6	protein_coding	20212695	20099915	20156305	-0.316951	INL	NA
ENSG00000083782	EPYC	chr12	protein_coding	91398803	91357455	91378129	-0.316959	INL	NA
ENSG00000129170	CSRP3	chr11	protein_coding	19232118	19203576	19217847	-0.316972	IPL	NA
ENSG00000100290	BIK	chr22	protein_coding	43525718	43506753	4.35162e+07	-0.316979	PS	NA
ENSG00000021461	CYP3A43	chr7	protein_coding	99463727	99425635	99444681	-0.316997	INL	NA
ENSG00000256043	CTSO	chr4	protein_coding	156875048	156845269	1.5686e+08	-0.316999	GCL	NA
ENSG00000145283	SLC10A6	chr4	protein_coding	87770416	87744620	87757518	-0.317017	IPL	NA
ENSG00000145626	UGT3A1	chr5	protein_coding	36001130	35960857	3.5981e+07	-0.317021	GCC	NA
ENSG00000135373	EHF	chr11	protein_coding	34684834	34642587	3.46637e+07	-0.317047	RPE+BM	NA
ENSG00000092978	GPATCH2	chr1	protein_coding	217804444	217600334	217702389	-0.317055	RPE+BM	NA
ENSG00000137441	FGFBP2	chr4	protein_coding	15964859	15961862	1.59634e+07	-0.317058	RPE+BM	NA
ENSG00000136404	TM6SF1	chr15	protein_coding	83806111	83776323	83791217	-0.317079	OPL+ONL	NA
ENSG00000115598	IL1RL2	chr2	protein_coding	102855811	102803432	1.0283e+08	-0.31709	CSI	NA
ENSG00000136155	SCEL	chr13	protein_coding	78219398	78109808	78164603	-0.317093	IPL	NA
ENSG00000131018	SYNE1	chr6	protein_coding	152958534	152442818	152700676	-0.317093	CSI	NA
ENSG00000198417	MT1F	chr16	protein_coding	56693215	56691854	5.66925e+07	-0.317094	IPL	NA
ENSG00000189182	KRT77	chr12	protein_coding	53097247	53083410	5.30903e+07	-0.317095	INL	NA
ENSG00000030304	MUSK	chr9	protein_coding	113563278	113431050	113497164	-0.317097	GCC	NA
ENSG00000139626	ITGB7	chr12	protein_coding	53601091	53585101	53593096	-0.317104	PS	NA
ENSG00000155530	LRGUK	chr7	protein_coding	133948933	133812104	1.33881e+08	-0.317111	GCL	NA
ENSG00000127561	SYNGR3	chr16	protein_coding	2044276	2039945	2.04211e+06	-0.317116	PS	NA
ENSG00000127241	MASP1	chr3	protein_coding	187009810	186933872	186971841	-0.317158	GCL	NA
ENSG00000153767	GTF2E1	chr3	protein_coding	120501916	120461557	1.20482e+08	-0.317172	PS	NA
ENSG00000132465	JCHAIN	chr4	protein_coding	NA	NA	NA	-0.317206	PS	NA
ENSG00000135355	GJA10	chr6	protein_coding	90605819	90604187	90605003	-0.317209	RPE+BM	NA
ENSG00000122477	LRRC39	chr1	protein_coding	100643829	100614003	100628916	-0.317218	GCL	NA
ENSG00000144591	GMPPA	chr2	protein_coding	220371718	220363586	220367652	-0.317228	GCC	NA
ENSG00000037965	HOXC8	chr12	protein_coding	54406545	54402889	54404717	-0.317237	PS	NA
ENSG00000075073	TACR2	chr10	protein_coding	71176674	71163957	7.11703e+07	-0.317238	IPL	NA
ENSG00000128242	GAL3ST1	chr22	protein_coding	30960876	30950623	3.09557e+07	-0.317253	GCC	NA
ENSG00000178789	CD300LB	chr17	protein_coding	72527613	72517312	7.25225e+07	-0.317278	RPE+BM	NA
ENSG00000168461	RAB31	chr18	protein_coding	9862553	9708227	9785390	-0.317286	CSI	NA
ENSG00000108244	KRT23	chr17	protein_coding	39093895	39078947	39086421	-0.317307	PS	NA
ENSG00000139679	LPAR6	chr13	protein_coding	49018840	48985181	4.9002e+07	-0.317312	PS	NA
ENSG00000157168	NRG1	chr8	protein_coding	32600770	31497267	3.2049e+07	-0.317324	GCC	NA
ENSG00000196968	FUT11	chr10	protein_coding	75535976	75532048	75534012	-0.317349	RPE+BM	NA
ENSG00000196182	STK40	chr1	protein_coding	36851528	36805219	3.68284e+07	-0.317355	CSI	NA
ENSG00000055813	CCDC85A	chr2	protein_coding	56613309	56411257	56512283	-0.31737	CSI	NA
ENSG00000160870	CYP3A7	chr7	protein_coding	99332823	99302659	99317741	-0.317391	INL	NA
ENSG00000137825	ITPKA	chr15	protein_coding	41795757	41786055	41790906	-0.317413	PS	NA
ENSG00000151967	SCHIP1	chr3	protein_coding	159615155	158991035	159303095	-0.317424	INL	NA
ENSG00000173171	MTX1	chr1	protein_coding	155183630	155178489	1.55181e+08	-0.317427	GCC	NA
ENSG00000198822	GRM3	chr7	protein_coding	86494192	86273229	8.63837e+07	-0.317427	GCL	NA
ENSG00000173200	PARP15	chr3	protein_coding	122355536	122296448	122325992	-0.317459	IPL	NA
ENSG00000134109	EDEM1	chr3	protein_coding	5261650	5229358	5245504	-0.317465	GCL	NA
ENSG00000078579	FGF20	chr8	protein_coding	16859674	16850333	1.6855e+07	-0.317473	IPL	NA
ENSG00000117152	RGS4	chr1	protein_coding	163046592	163038395	1.63042e+08	-0.317498	GCC	NA
ENSG00000006042	TMEM98	chr17	protein_coding	31268667	31254927	31261797	-0.317531	INL	NA
ENSG00000169507	SLC38A11	chr2	protein_coding	165812035	165754708	1.65783e+08	-0.317562	GCC	NA
ENSG00000148481	MINDY3	chr10	protein_coding	NA	NA	NA	-0.317563	OPL+ONL	NA
ENSG00000158186	MRAS	chr3	protein_coding	138124377	138066489	138095433	-0.317612	INL	NA
ENSG00000113532	ST8SIA4	chr5	protein_coding	100238989	100142638	1.00191e+08	-0.317616	PS	NA
ENSG00000184374	COLEC10	chr8	protein_coding	120119202	120079423	1.20099e+08	-0.317623	OPL+ONL	NA
ENSG00000104805	NUCB1	chr19	protein_coding	49426540	49403306	49414923	-0.317623	RPE+BM	NA
ENSG00000105849	TWISTNB	chr7	protein_coding	19748660	19735084	19741872	-0.317669	PS	NA
ENSG00000163491	NEK10	chr3	protein_coding	27410912	27257096	27334004	-0.317691	GCC	NA
ENSG00000116147	TNR	chr1	protein_coding	175712752	175291934	175502343	-0.317721	INL	NA
ENSG00000163960	UBXN7	chr3	protein_coding	196159345	196080368	1.9612e+08	-0.317737	RPE+BM	NA
ENSG00000175215	CTDSP2	chr12	protein_coding	58240747	58213709	58227228	-0.317749	RPE+BM	NA
ENSG00000184845	DRD1	chr5	protein_coding	174871163	174867674	1.74869e+08	-0.317773	IPL	NA
ENSG00000084733	RAB10	chr2	protein_coding	26360323	26256728	2.63085e+07	-0.3178	GCL	NA
ENSG00000130560	UBAC1	chr9	protein_coding	138853226	138824814	138839020	-0.317806	RPE+BM	NA
ENSG00000065978	YBX1	chr1	protein_coding	43168020	43148065	4.3158e+07	-0.317828	CSI	NA
ENSG00000188389	PDCD1	chr2	protein_coding	242801058	242792032	242796545	-0.317863	RNFL	NA
ENSG00000050730	TNIP3	chr4	protein_coding	122148621	122052563	122100592	-0.317866	RPE+BM	NA
ENSG00000135424	ITGA7	chr12	protein_coding	56106089	56078353	56092221	-0.317887	CSI	NA
ENSG00000122188	LAX1	chr1	protein_coding	203745480	203734283	2.0374e+08	-0.317887	INL	NA
ENSG00000168875	SOX14	chr3	protein_coding	137485172	137483133	1.37484e+08	-0.317894	GCL	NA
ENSG00000132256	TRIM5	chr11	protein_coding	5706339	5684424	5.69538e+06	-0.3179	OPL+ONL	NA
ENSG00000167699	GLOD4	chr17	protein_coding	685571	662548	674060	-0.317902	INL	NA
ENSG00000138777	PPA2	chr4	protein_coding	106395227	106290233	106342730	-0.317902	GCL	NA
ENSG00000143751	SDE2	chr1	protein_coding	226187066	226170402	226178734	-0.317912	RPE+BM	NA
ENSG00000214842	RAD51AP2	chr2	protein_coding	17699706	17691985	1.76958e+07	-0.317928	GCL	NA
ENSG00000075651	PLD1	chr3	protein_coding	171528284	171318194	171423239	-0.317933	RPE+BM	NA
ENSG00000141655	TNFRSF11A	chr18	protein_coding	60054943	59992519	60023731	-0.317967	OPL+ONL	NA
ENSG00000100485	SOS2	chr14	protein_coding	50698099	50583845	50640972	-0.317978	IPL	NA
ENSG00000198858	R3HDM4	chr19	protein_coding	913225	896502	904864	-0.317981	RPE+BM	NA
ENSG00000170819	BFSP2	chr3	protein_coding	133194056	133118838	133156447	-0.317986	PS	NA
ENSG00000186522	2021-09-10	chr2	protein_coding	110371783	110300373	110336078	-0.317991	GCC	NA
ENSG00000183971	NPW	chr16	protein_coding	2070756	2069520	2070138	-0.318023	OPL+ONL	NA
ENSG00000127249	ATP13A4	chr3	protein_coding	193272696	193119865	1.93196e+08	-0.31803	PS	NA
ENSG00000091732	ZC3HC1	chr7	protein_coding	129691291	129658125	129674708	-0.318032	RPE+BM	NA
ENSG00000125703	ATG4C	chr1	protein_coding	63330941	63249776	6.32904e+07	-0.318052	PS	NA
ENSG00000170835	CEL	chr9	protein_coding	135947250	135937364	135942307	-0.318064	INL	NA
ENSG00000133067	LGR6	chr1	protein_coding	202288889	202163117	202226003	-0.318106	GCL	NA
ENSG00000187479	C11orf96	chr11	protein_coding	43965433	43964105	43964769	-0.318115	RNFL	NA
ENSG00000124678	TCP11	chr6	protein_coding	35109187	35085848	3.50975e+07	-0.318128	INL	NA
ENSG00000117592	PRDX6	chr1	protein_coding	173457946	173446485	1.73452e+08	-0.318135	GCC	NA
ENSG00000243566	UPK3B	chr7	protein_coding	76157199	76139739	76148469	-0.318137	INL	NA
ENSG00000205863	C1QTNF9B	chr13	protein_coding	24471641	24465237	24468439	-0.318151	OPL+ONL	NA
ENSG00000141551	CSNK1D	chr17	protein_coding	80231618	80200536	80216077	-0.318166	INL	NA
ENSG00000185100	ADSSL1	chr14	protein_coding	105213647	105190533	105202090	-0.318186	OPL+ONL	NA
ENSG00000162444	RBP7	chr1	protein_coding	10076078	10057254	10066666	-0.318207	RPE+BM	NA
ENSG00000164935	DCSTAMP	chr8	protein_coding	105368917	105352023	105360470	-0.318235	INL	NA
ENSG00000203837	PNLIPRP3	chr10	protein_coding	118237468	118187423	1.18212e+08	-0.318259	RNFL	NA
ENSG00000148154	UGCG	chr9	protein_coding	114695433	114659205	114677319	-0.318262	PS	NA
ENSG00000126259	KIRREL2	chr19	protein_coding	36358048	36347809	3.63529e+07	-0.318284	PS	NA
ENSG00000169344	UMOD	chr16	protein_coding	20364200	20344372	20354286	-0.318284	RNFL	NA
ENSG00000198010	DLGAP2	chr8	protein_coding	1656642	1449531	1.55309e+06	-0.318294	IPL	NA
ENSG00000176887	SOX11	chr2	protein_coding	5841517	5832798	5.83716e+06	-0.318309	CSI	NA
ENSG00000094880	CDC23	chr5	protein_coding	137549032	137523336	137536184	-0.318323	RNFL	NA
ENSG00000123689	G0S2	chr1	protein_coding	209849735	209848669	209849202	-0.318347	PS	NA
ENSG00000114805	PLCH1	chr3	protein_coding	155421997	155197670	1.5531e+08	-0.318349	IPL	NA
ENSG00000121377	TAS2R7	chr12	protein_coding	10955226	10954130	10954678	-0.318358	CSI	NA
ENSG00000183134	PTGDR2	chr11	protein_coding	60623444	60618397	6.06209e+07	-0.318364	INL	NA
ENSG00000176731	C8orf59	chr8	protein_coding	86132651	86126287	86129469	-0.318378	IPL	NA
ENSG00000203685	STUM	chr1	protein_coding	NA	NA	NA	-0.31838	PS	NA
ENSG00000169313	P2RY12	chr3	protein_coding	151102600	151054630	151078615	-0.318381	PS	NA
ENSG00000105246	EBI3	chr19	protein_coding	4237524	4229539	4.23353e+06	-0.318381	RNFL	NA
ENSG00000163823	CCR1	chr3	protein_coding	46249832	46243199	4.62465e+07	-0.318394	CSI	NA
ENSG00000105855	ITGB8	chr7	protein_coding	20455382	20370724	20413053	-0.318404	CSI	NA
ENSG00000184840	TMED9	chr5	protein_coding	177023099	177019212	1.77021e+08	-0.318431	GCC	NA
ENSG00000149131	SERPING1	chr11	protein_coding	57382326	57365026	57373676	-0.318457	IPL	NA
ENSG00000150722	PPP1R1C	chr2	protein_coding	182982483	182818967	182900725	-0.318459	GCL	NA
ENSG00000118514	ALDH8A1	chr6	protein_coding	135271260	135238527	1.35255e+08	-0.318471	GCL	NA
ENSG00000103316	CRYM	chr16	protein_coding	21314457	21269838	2.12921e+07	-0.318482	OPL+ONL	NA
ENSG00000129596	CDO1	chr5	protein_coding	115152405	115140429	115146417	-0.318486	CSI	NA
ENSG00000182687	GALR2	chr17	protein_coding	74073622	74070881	7.40723e+07	-0.318488	CSI	NA
ENSG00000169925	BRD3	chr9	protein_coding	136933141	136895445	136914293	-0.318501	RPE+BM	NA
ENSG00000130147	SH3BP4	chr2	protein_coding	235964358	235860627	2.35912e+08	-0.31851	PS	NA
ENSG00000204632	HLA-G	chr6	protein_coding	1314804	1310646	1312725	-0.318552	RNFL	NA
ENSG00000171320	ESCO2	chr8	protein_coding	27662424	27632057	2.76472e+07	-0.318554	IPL	NA
ENSG00000151748	SAV1	chr14	protein_coding	51135071	51100297	51117684	-0.318591	OPL+ONL	NA
ENSG00000125735	TNFSF14	chr19	protein_coding	6670599	6663147	6666873	-0.318594	PS	NA
ENSG00000162614	NEXN	chr1	protein_coding	78409578	78354199	7.83819e+07	-0.318603	IPL	NA
ENSG00000159184	HOXB13	chr17	protein_coding	46806111	46802126	4.68041e+07	-0.318623	INL	NA
ENSG00000116096	SPR	chr2	protein_coding	73119289	73114511	73116900	-0.318625	CSI	NA
ENSG00000169857	AVEN	chr15	protein_coding	34331303	34158427	34244865	-0.318626	GCL	NA
ENSG00000050344	NFE2L3	chr7	protein_coding	26226756	26191846	26209301	-0.318633	RPE+BM	NA
ENSG00000109163	GNRHR	chr4	protein_coding	68621804	68603098	68612451	-0.318645	OPL+ONL	NA
ENSG00000146859	TMEM140	chr7	protein_coding	134850967	134832765	134841866	-0.318662	CSI	NA
ENSG00000139567	ACVRL1	chr12	protein_coding	52317145	52301201	52309173	-0.318665	PS	NA
ENSG00000173486	FKBP2	chr11	protein_coding	64011607	64008412	6.401e+07	-0.318673	RNFL	NA
ENSG00000120563	LYZL1	chr10	protein_coding	29600158	29577989	2.95891e+07	-0.318697	GCC	NA
ENSG00000152193	RNF219	chr13	protein_coding	79233314	79188420	79210867	-0.318707	CSI	NA
ENSG00000143878	RHOB	chr2	protein_coding	20649201	20646834	2.0648e+07	-0.318718	RPE+BM	NA
ENSG00000134443	GRP	chr18	protein_coding	56898002	56887399	5.68927e+07	-0.318723	IPL	NA
ENSG00000128815	WDFY4	chr10	protein_coding	50191001	49893517	50042259	-0.318771	PS	NA
ENSG00000152137	HSPB8	chr12	protein_coding	119632551	119616594	1.19625e+08	-0.318813	RPE+BM	NA
ENSG00000198104	OR2T6	chr1	protein_coding	248551836	248550909	2.48551e+08	-0.318816	GCC	NA
ENSG00000144559	TAMM41	chr3	protein_coding	11888393	11831915	11860154	-0.318834	RPE+BM	NA
ENSG00000104369	JPH1	chr8	protein_coding	75233562	75146938	75190250	-0.318838	PS	NA
ENSG00000117385	P3H1	chr1	protein_coding	NA	NA	NA	-0.318838	CSI	NA
ENSG00000170265	ZNF282	chr7	protein_coding	148923339	148892576	1.48908e+08	-0.318848	INL	NA
ENSG00000028116	VRK2	chr2	protein_coding	58387055	58134785	58260920	-0.318866	OPL+ONL	NA
ENSG00000120697	ALG5	chr13	protein_coding	37573504	37523907	3.75487e+07	-0.318882	RNFL	NA
ENSG00000106436	MYL10	chr7	protein_coding	101272576	101256604	101264590	-0.318888	GCL	NA
ENSG00000133019	CHRM3	chr1	protein_coding	240072717	239792372	2.39933e+08	-0.318906	INL	NA
ENSG00000145216	FIP1L1	chr4	protein_coding	54326103	54243819	54284961	-0.318921	RNFL	NA
ENSG00000004766	VPS50	chr7	protein_coding	NA	NA	NA	-0.318945	RPE+BM	NA
ENSG00000175874	CREG2	chr2	protein_coding	102003965	101964815	101984390	-0.318948	OPL+ONL	NA
ENSG00000105229	PIAS4	chr19	protein_coding	4038067	4007748	4.02291e+06	-0.318977	CSI	NA
ENSG00000165030	NFIL3	chr9	protein_coding	94186908	94171326	94179117	-0.319012	GCL	NA
ENSG00000132661	NXT1	chr20	protein_coding	23335408	23331372	23333390	-0.319015	RPE+BM	NA
ENSG00000149131	SERPING1	chr11	protein_coding	57382326	57365026	57373676	-0.319023	GCL	NA
ENSG00000196954	CASP4	chr11	protein_coding	104839325	104813593	104826459	-0.319038	INL	NA
ENSG00000184602	SNN	chr16	protein_coding	11773015	11762288	1.17677e+07	-0.319057	OPL+ONL	NA
ENSG00000111052	LIN7A	chr12	protein_coding	81331694	81191170	81261432	-0.319068	PS	NA
ENSG00000168143	FAM83B	chr6	protein_coding	54809897	54711568	5.47607e+07	-0.319081	PS	NA
ENSG00000152582	SPEF2	chr5	protein_coding	35814713	35617988	3.57164e+07	-0.319082	INL	NA
ENSG00000067955	CBFB	chr16	protein_coding	67134958	67063049	6.7099e+07	-0.319089	PS	NA
ENSG00000100298	APOBEC3H	chr22	protein_coding	39500072	39493228	39496650	-0.319101	OPL+ONL	NA
ENSG00000188729	OSTN	chr3	protein_coding	190967910	190930321	1.90949e+08	-0.319106	RPE+BM	NA
ENSG00000151572	ANO4	chr12	protein_coding	101522419	101188373	101355396	-0.319114	OPL+ONL	NA
ENSG00000183662	FAM19A1	chr3	protein_coding	68594771	68040733	68317752	-0.319121	PS	NA
ENSG00000100519	PSMC6	chr14	protein_coding	53194716	53173895	5.31843e+07	-0.319138	INL	NA
ENSG00000100505	TRIM9	chr14	protein_coding	51562422	51441980	51502201	-0.319144	GCC	NA
ENSG00000138134	STAMBPL1	chr10	protein_coding	90683259	90639943	90661601	-0.319153	INL	NA
ENSG00000145414	NAF1	chr4	protein_coding	164088073	164047859	164067966	-0.319156	INL	NA
ENSG00000166143	PPP1R14D	chr15	protein_coding	41120907	41107642	4.11143e+07	-0.319165	CSI	NA
ENSG00000066654	THUMPD1	chr16	protein_coding	20753199	20744988	2.07491e+07	-0.319201	GCC	NA
ENSG00000174775	HRAS	chr11	protein_coding	535550	532241	533896	-0.319209	INL	NA
ENSG00000126262	FFAR2	chr19	protein_coding	35942669	35940616	3.59416e+07	-0.319218	RNFL	NA
ENSG00000163518	FCRL4	chr1	protein_coding	157567870	157543538	157555704	-0.319226	OPL+ONL	NA
ENSG00000170890	PLA2G1B	chr12	protein_coding	120765592	120759913	1.20763e+08	-0.319291	OPL+ONL	NA
ENSG00000170962	PDGFD	chr11	protein_coding	104035027	103777913	103906470	-0.319316	IPL	NA
ENSG00000089356	FXYD3	chr19	protein_coding	35615228	35606731	3.5611e+07	-0.319357	CSI	NA
ENSG00000186104	CYP2R1	chr11	protein_coding	14913751	14899555	14906653	-0.319379	GCL	NA
ENSG00000167653	PSCA	chr8	protein_coding	143764145	143751725	143757935	-0.319382	PS	NA
ENSG00000172339	ALG14	chr1	protein_coding	95538507	95448278	9.54934e+07	-0.319398	RNFL	NA
ENSG00000162891	IL20	chr1	protein_coding	207042568	207039153	2.07041e+08	-0.319414	PS	NA
ENSG00000184154	LRTOMT	chr11	protein_coding	71821828	71791376	71806602	-0.319417	RPE+BM	NA
ENSG00000159479	MED8	chr1	protein_coding	43855483	43849578	4.38525e+07	-0.319425	CSI	NA
ENSG00000147454	SLC25A37	chr8	protein_coding	23430063	23386362	2.34082e+07	-0.319455	GCL	NA
ENSG00000188352	FOCAD	chr9	protein_coding	20995954	20658307	2.08271e+07	-0.319477	RPE+BM	NA
ENSG00000128340	RAC2	chr22	protein_coding	37640339	37621300	3.76308e+07	-0.319493	PS	NA
ENSG00000124225	PMEPA1	chr20	protein_coding	56286592	56223447	5.6255e+07	-0.31951	OPL+ONL	NA
ENSG00000169282	KCNAB1	chr3	protein_coding	156256927	155838336	1.56048e+08	-0.319531	RNFL	NA
ENSG00000166922	SCG5	chr15	protein_coding	32989298	32933869	3.29616e+07	-0.319532	PS	NA
ENSG00000142789	CELA3A	chr1	protein_coding	22339035	22328148	2.23336e+07	-0.31955	CSI	NA
ENSG00000164176	EDIL3	chr5	protein_coding	83680685	83236413	83458549	-0.319555	RNFL	NA
ENSG00000100578	KIAA0586	chr14	protein_coding	59015549	58894102	5.89548e+07	-0.319591	RNFL	NA
ENSG00000182963	GJC1	chr17	protein_coding	42908179	42875815	42891997	-0.319629	PS	NA
ENSG00000101265	RASSF2	chr20	protein_coding	4804291	4760669	4782480	-0.319636	RPE+BM	NA
ENSG00000171314	PGAM1	chr10	protein_coding	99193198	99186026	99189612	-0.319644	RNFL	NA
ENSG00000146409	SLC18B1	chr6	protein_coding	133119747	133090506	1.33105e+08	-0.319646	OPL+ONL	NA
ENSG00000164951	PDP1	chr8	protein_coding	94938296	94929082	94933689	-0.319665	CSI	NA
ENSG00000178202	KDELC2	chr11	protein_coding	108369159	108342832	1.08356e+08	-0.319713	INL	NA
ENSG00000172782	FADS6	chr17	protein_coding	72889909	72873441	72881675	-0.319714	OPL+ONL	NA
ENSG00000134910	STT3A	chr11	protein_coding	125492654	125462689	1.25478e+08	-0.319718	IPL	NA
ENSG00000143839	REN	chr1	protein_coding	204135465	204123943	204129704	-0.319727	INL	NA
ENSG00000140459	CYP11A1	chr15	protein_coding	74660081	74630102	7.46451e+07	-0.319734	GCL	NA
ENSG00000140263	SORD	chr15	protein_coding	45367287	45315301	45341294	-0.319741	GCL	NA
ENSG00000106351	AGFG2	chr7	protein_coding	100165843	100136833	100151338	-0.319741	RNFL	NA
ENSG00000188725	SMIM15	chr5	protein_coding	60458302	60453535	6.04559e+07	-0.319763	IPL	NA
ENSG00000172073	TEX37	chr2	protein_coding	88829103	88824168	8.88266e+07	-0.319778	PS	NA
ENSG00000204351	SKIV2L	chr6	protein_coding	31937532	31926580	31932056	-0.31978	GCC	NA
ENSG00000171872	KLF17	chr1	protein_coding	44600809	44584521	44592665	-0.319802	RNFL	NA
ENSG00000182566	CLEC4G	chr19	protein_coding	7797057	7793842	7.79545e+06	-0.319829	IPL	NA
ENSG00000130528	HRC	chr19	protein_coding	49658681	49654455	49656568	-0.319862	GCC	NA
ENSG00000121578	B4GALT4	chr3	protein_coding	118959752	118930588	118945170	-0.319862	IPL	NA
ENSG00000181036	FCRL6	chr1	protein_coding	159786047	159770300	1.59778e+08	-0.319865	GCC	NA
ENSG00000259803	SLC22A31	chr16	protein_coding	89266529	89262168	8.92643e+07	-0.319867	RNFL	NA
ENSG00000103249	CLCN7	chr16	protein_coding	1525085	1494933	1510009	-0.319908	IPL	NA
ENSG00000182463	TSHZ2	chr20	protein_coding	52111869	51588945	51850407	-0.319908	PS	NA
ENSG00000137203	TFAP2A	chr6	protein_coding	10419797	10396915	10408356	-0.319917	OPL+ONL	NA
ENSG00000163565	IFI16	chr1	protein_coding	159024945	158979681	159002313	-0.31992	OPL+ONL	NA
ENSG00000178732	GP5	chr3	protein_coding	194119995	194115549	194117772	-0.319936	RNFL	NA
ENSG00000164683	HEY1	chr8	protein_coding	80680098	80676244	80678171	-0.31994	RNFL	NA
ENSG00000128944	KNSTRN	chr15	protein_coding	40686489	40674921	40680705	-0.319955	PS	NA
ENSG00000183668	PSG9	chr19	protein_coding	43773715	43757433	43765574	-0.319984	OPL+ONL	NA
ENSG00000187116	LILRA5	chr19	protein_coding	54824409	54818352	5.48214e+07	-0.319986	INL	NA
ENSG00000183049	CAMK1D	chr10	protein_coding	12871733	12391582	1.26317e+07	-0.319986	CSI	NA
ENSG00000100504	PYGL	chr14	protein_coding	51411248	51371934	51391591	-0.320009	GCC	NA
ENSG00000117228	GBP1	chr1	protein_coding	89531043	89517986	8.95245e+07	-0.320012	OPL+ONL	NA
ENSG00000171566	PLRG1	chr4	protein_coding	155471585	155456148	1.55464e+08	-0.320024	OPL+ONL	NA
ENSG00000141639	MAPK4	chr18	protein_coding	48258196	48086483	4.81723e+07	-0.320042	IPL	NA
ENSG00000196932	TMEM26	chr10	protein_coding	63213208	63166400	63189804	-0.320053	INL	NA
ENSG00000056736	IL17RB	chr3	protein_coding	53899827	53880576	5.38902e+07	-0.320055	RPE+BM	NA
ENSG00000072110	ACTN1	chr14	protein_coding	69446083	69340839	69393461	-0.32007	RNFL	NA
ENSG00000188373	C10orf99	chr10	protein_coding	85945050	85933553	8.59393e+07	-0.320082	IPL	NA
ENSG00000135914	HTR2B	chr2	protein_coding	231989824	231972949	2.31981e+08	-0.320082	IPL	NA
ENSG00000138604	GLCE	chr15	protein_coding	69564544	69452972	69508758	-0.320086	IPL	NA
ENSG00000087470	DNM1L	chr12	protein_coding	32898584	32832133	3.28654e+07	-0.320113	RPE+BM	NA
ENSG00000204442	FAM155A	chr13	protein_coding	108519460	107820878	108170169	-0.32012	IPL	NA
ENSG00000118729	CASQ2	chr1	protein_coding	116311426	116242625	1.16277e+08	-0.320126	RPE+BM	NA
ENSG00000204176	SYT15	chr10	protein_coding	46970601	46955443	46963022	-0.320146	OPL+ONL	NA
ENSG00000111452	ADGRD1	chr12	protein_coding	NA	NA	NA	-0.320153	PS	NA
ENSG00000153822	KCNJ16	chr17	protein_coding	68131746	68071365	6.81016e+07	-0.320208	RNFL	NA
ENSG00000181915	ADO	chr10	protein_coding	64568239	64564515	64566377	-0.320213	INL	NA
ENSG00000137726	FXYD6	chr11	protein_coding	117748201	117707690	1.17728e+08	-0.320247	GCL	NA
ENSG00000078269	SYNJ2	chr6	protein_coding	158520207	158402887	158461547	-0.320256	RPE+BM	NA
ENSG00000150455	TIRAP	chr11	protein_coding	126164828	126152981	1.26159e+08	-0.320269	IPL	NA
ENSG00000152642	GPD1L	chr3	protein_coding	32210207	32148002	3.21791e+07	-0.320269	RPE+BM	NA
ENSG00000133105	RXFP2	chr13	protein_coding	32377009	32313678	3.23453e+07	-0.320315	IPL	NA
ENSG00000049249	TNFRSF9	chr1	protein_coding	8003225	7975930	7.98958e+06	-0.320323	GCL	NA
ENSG00000169826	CSGALNACT2	chr10	protein_coding	43680754	43633892	43657323	-0.320342	OPL+ONL	NA
ENSG00000259207	ITGB3	chr17	protein_coding	45390077	45331207	45360642	-0.320348	RNFL	NA
ENSG00000156127	BATF	chr14	protein_coding	76013334	75988783	7.60011e+07	-0.320349	OPL+ONL	NA
ENSG00000188636	LDOC1L	chr22	protein_coding	44894005	44888449	44891227	-0.320381	OPL+ONL	NA
ENSG00000133433	GSTT2B	chr22	protein_coding	24326106	24322338	24324222	-0.320389	INL	NA
ENSG00000168876	ANKRD49	chr11	protein_coding	94232744	94227152	94229948	-0.320411	IPL	NA
ENSG00000189430	NCR1	chr19	protein_coding	55424439	55417507	55420973	-0.320419	GCL	NA
ENSG00000112303	VNN2	chr6	protein_coding	133084598	133065008	133074803	-0.320428	GCC	NA
ENSG00000211455	STK38L	chr12	protein_coding	27478890	27397077	2.7438e+07	-0.320431	GCL	NA
ENSG00000184156	KCNQ3	chr8	protein_coding	133493004	133133104	133313054	-0.320431	CSI	NA
ENSG00000138821	SLC39A8	chr4	protein_coding	103266410	103172197	1.03219e+08	-0.320439	IPL	NA
ENSG00000081803	CADPS2	chr7	protein_coding	122526813	121958477	122242645	-0.320451	GCC	NA
ENSG00000108813	DLX4	chr17	protein_coding	48052323	48046561	48049442	-0.320471	IPL	NA
ENSG00000157193	LRP8	chr1	protein_coding	53793821	53708040	5.37509e+07	-0.320476	OPL+ONL	NA
ENSG00000164086	DUSP7	chr3	protein_coding	52090461	52082936	5.20867e+07	-0.320481	RNFL	NA
ENSG00000100300	TSPO	chr22	protein_coding	43559248	43547519	4.35534e+07	-0.32049	GCC	NA
ENSG00000087128	TMPRSS11E	chr4	protein_coding	69363322	69313166	69338244	-0.320516	GCL	NA
ENSG00000197587	DMBX1	chr1	protein_coding	46979886	46972667	4.69763e+07	-0.320525	IPL	NA
ENSG00000138758	2021-09-11	chr4	protein_coding	77959768	77870894	77915331	-0.320576	IPL	NA
ENSG00000074800	ENO1	chr1	protein_coding	8939151	8921058	8.9301e+06	-0.320587	CSI	NA
ENSG00000104112	SCG3	chr15	protein_coding	52013223	51973549	51993386	-0.320598	CSI	NA
ENSG00000171421	MRPL36	chr5	protein_coding	1799956	1798498	1799227	-0.320598	RNFL	NA
ENSG00000165097	KDM1B	chr6	protein_coding	18224084	18155618	18189851	-0.32061	RPE+BM	NA
ENSG00000151948	GLT1D1	chr12	protein_coding	129469509	129338080	1.29404e+08	-0.320644	PS	NA
ENSG00000175018	TEX36	chr10	protein_coding	127371713	127344262	1.27358e+08	-0.320651	INL	NA
ENSG00000131504	DIAPH1	chr5	protein_coding	140998622	140894587	1.40947e+08	-0.320657	GCL	NA
ENSG00000235169	SMIM1	chr1	protein_coding	3692546	3689324	3690935	-0.320663	GCL	NA
ENSG00000139083	ETV6	chr12	protein_coding	12048325	11802787	11925556	-0.320673	INL	NA
ENSG00000184752	NDUFA12	chr12	protein_coding	95397489	95365103	95381296	-0.320674	PS	NA
ENSG00000184261	KCNK12	chr2	protein_coding	47797470	47747914	47772692	-0.320711	OPL+ONL	NA
ENSG00000006555	TTC22	chr1	protein_coding	55266941	55246751	55256846	-0.320725	GCL	NA
ENSG00000081154	PCNP	chr3	protein_coding	101313281	101293041	101303161	-0.320747	CSI	NA
ENSG00000196482	ESRRG	chr1	protein_coding	217311097	216676587	216993842	-0.320755	RPE+BM	NA
ENSG00000105376	ICAM5	chr19	protein_coding	10407454	10400654	10404054	-0.320756	INL	NA
ENSG00000052723	SIKE1	chr1	protein_coding	115323308	115312104	115317706	-0.320782	IPL	NA
ENSG00000111186	WNT5B	chr12	protein_coding	1756377	1726221	1741299	-0.320783	RPE+BM	NA
ENSG00000078081	LAMP3	chr3	protein_coding	182880667	182840002	1.8286e+08	-0.320789	RPE+BM	NA
ENSG00000137965	IFI44	chr1	protein_coding	79129763	79115476	7.91226e+07	-0.320809	INL	NA
ENSG00000172236	TPSAB1	chr16	protein_coding	1292555	1290677	1291616	-0.320815	INL	NA
ENSG00000162746	FCRLB	chr1	protein_coding	161697933	161691333	161694633	-0.320833	INL	NA
ENSG00000109101	FOXN1	chr17	protein_coding	26865175	26850958	2.68581e+07	-0.320834	INL	NA
ENSG00000155115	GTF3C6	chr6	protein_coding	111289091	111279762	1.11284e+08	-0.320845	CSI	NA
ENSG00000168172	HOOK3	chr8	protein_coding	42885682	42752032	42818857	-0.320934	RPE+BM	NA
ENSG00000143341	HMCN1	chr1	protein_coding	186160085	185703682	1.85932e+08	-0.320943	IPL	NA
ENSG00000118523	CTGF	chr6	protein_coding	132272518	132269316	132270917	-0.320946	IPL	NA
ENSG00000149403	GRIK4	chr11	protein_coding	120859513	120382464	1.20621e+08	-0.320947	OPL+ONL	NA
ENSG00000187010	RHD	chr1	protein_coding	25656936	25598976	25627956	-0.320951	CSI	NA
ENSG00000164708	PGAM2	chr7	protein_coding	44105186	44102325	4.41038e+07	-0.320974	CSI	NA
ENSG00000184345	IQCF2	chr3	protein_coding	51897440	51895644	51896542	-0.320979	PS	NA
ENSG00000144730	IL17RD	chr3	protein_coding	57199403	57124009	57161706	-0.320991	INL	NA
ENSG00000196090	PTPRT	chr20	protein_coding	41818557	40701391	41259974	-0.321014	INL	NA
ENSG00000173432	SAA1	chr11	protein_coding	18291523	18287807	18289665	-0.32103	PS	NA
ENSG00000196169	KIF19	chr17	protein_coding	72351959	72322350	7.23372e+07	-0.321039	RPE+BM	NA
ENSG00000138109	CYP2C9	chr10	protein_coding	96749148	96698414	96723781	-0.32104	GCL	NA
ENSG00000109586	GALNT7	chr4	protein_coding	174245118	174089903	1.74168e+08	-0.321053	CSI	NA
ENSG00000107105	ELAVL2	chr9	protein_coding	23826063	23690102	2.37581e+07	-0.321078	IPL	NA
ENSG00000205364	MT1M	chr16	protein_coding	56667898	56666533	5.66672e+07	-0.321083	GCL	NA
ENSG00000176092	AIM1L	chr1	protein_coding	26680621	26648349	26664485	-0.321084	INL	NA
ENSG00000168310	IRF2	chr4	protein_coding	185395726	185308875	1.85352e+08	-0.321159	GCC	NA
ENSG00000175567	UCP2	chr11	protein_coding	73693889	73685715	73689802	-0.321171	INL	NA
ENSG00000229314	ORM1	chr9	protein_coding	117088759	117085302	1.17087e+08	-0.321234	OPL+ONL	NA
ENSG00000228696	ARL17B	chr17	protein_coding	454187	391611	422899	-0.321267	RPE+BM	NA
ENSG00000143498	TAF1A	chr1	protein_coding	222763275	222731243	222747259	-0.321272	CSI	NA
ENSG00000050767	COL23A1	chr5	protein_coding	178017556	177664616	177841086	-0.321277	PS	NA
ENSG00000113532	ST8SIA4	chr5	protein_coding	100238989	100142638	1.00191e+08	-0.321278	GCL	NA
ENSG00000137860	SLC28A2	chr15	protein_coding	45568132	45544427	4.55563e+07	-0.321285	GCC	NA
ENSG00000186193	SAPCD2	chr9	protein_coding	139965028	139956578	139960803	-0.321301	OPL+ONL	NA
ENSG00000109861	CTSC	chr11	protein_coding	88070941	88026759	88048850	-0.321313	GCC	NA
ENSG00000089327	FXYD5	chr19	protein_coding	35660788	35645624	35653206	-0.321314	RNFL	NA
ENSG00000128218	VPREB3	chr22	protein_coding	24096630	24094929	2.40958e+07	-0.321317	IPL	NA
ENSG00000100167	2021-09-03	chr22	protein_coding	42394225	42372930	4.23836e+07	-0.321344	RPE+BM	NA
ENSG00000100628	ASB2	chr14	protein_coding	94443076	94400498	94421787	-0.321353	GCC	NA
ENSG00000165272	AQP3	chr9	protein_coding	33447631	33441151	33444391	-0.321357	OPL+ONL	NA
ENSG00000162494	LRRC38	chr1	protein_coding	13840242	13801444	13820843	-0.321361	RNFL	NA
ENSG00000116329	OPRD1	chr1	protein_coding	29190208	29138653	2.91644e+07	-0.32138	RNFL	NA
ENSG00000186973	FAM183A	chr1	protein_coding	43622067	43613593	43617830	-0.321388	RPE+BM	NA
ENSG00000080709	KCNN2	chr5	protein_coding	113832197	113698015	113765106	-0.321389	INL	NA
ENSG00000175105	ZNF654	chr3	protein_coding	88193814	88188261	8.8191e+07	-0.32141	CSI	NA
ENSG00000179841	AKAP5	chr14	protein_coding	64941221	64932216	6.49367e+07	-0.321411	IPL	NA
ENSG00000197430	OPALIN	chr10	protein_coding	98119122	98102974	98111048	-0.32143	GCC	NA
ENSG00000135324	MRAP2	chr6	protein_coding	84800605	84743419	84772012	-0.321432	CSI	NA
ENSG00000127329	PTPRB	chr12	protein_coding	71031220	70910631	7.09709e+07	-0.321434	CSI	NA
ENSG00000136877	FPGS	chr9	protein_coding	130576360	130565136	130570748	-0.321453	GCC	NA
ENSG00000140650	PMM2	chr16	protein_coding	8943194	8891669	8.91743e+06	-0.321471	GCC	NA
ENSG00000172016	REG3A	chr2	protein_coding	79386880	79384131	7.93855e+07	-0.321472	RNFL	NA
ENSG00000151033	LYZL2	chr10	protein_coding	30918647	30900707	30909677	-0.3215	PS	NA
ENSG00000158941	CCAR2	chr8	protein_coding	22477983	22462144	2.24701e+07	-0.321545	INL	NA
ENSG00000145242	EPHA5	chr4	protein_coding	66536213	66185280	6.63607e+07	-0.321551	GCC	NA
ENSG00000162438	CTRC	chr1	protein_coding	15773153	15764937	15769045	-0.321577	GCL	NA
ENSG00000215644	GCGR	chr17	protein_coding	79771889	79762007	79766948	-0.321578	RNFL	NA
ENSG00000135144	DTX1	chr12	protein_coding	113535833	113495661	113515747	-0.321592	IPL	NA
ENSG00000070614	NDST1	chr5	protein_coding	149937773	149877339	149907556	-0.321598	IPL	NA
ENSG00000137872	SEMA6D	chr15	protein_coding	48066420	47476402	47771411	-0.321609	GCC	NA
ENSG00000101199	ARFGAP1	chr20	protein_coding	61921142	61904136	61912639	-0.321656	OPL+ONL	NA
ENSG00000185272	RBM11	chr21	protein_coding	15600693	15588465	15594579	-0.321666	PS	NA
ENSG00000161960	EIF4A1	chr17	protein_coding	7482324	7476023	7.47917e+06	-0.321668	GCC	NA
ENSG00000101751	POLI	chr18	protein_coding	51824604	51795848	51810226	-0.321712	RNFL	NA
ENSG00000187122	SLIT1	chr10	protein_coding	98945683	98757794	9.88517e+07	-0.321731	CSI	NA
ENSG00000111405	ENDOU	chr12	protein_coding	48119355	48103517	48111436	-0.321749	GCC	NA
ENSG00000168509	HFE2	chr1	protein_coding	145417545	145413190	1.45415e+08	-0.321781	GCC	NA
ENSG00000213809	KLRK1	chr12	protein_coding	10542653	10524951	10533802	-0.321784	RNFL	NA
ENSG00000143013	LMO4	chr1	protein_coding	87814607	87794150	8.78044e+07	-0.321786	CSI	NA
ENSG00000177283	FZD8	chr10	protein_coding	35930362	35927176	35928769	-0.321797	CSI	NA
ENSG00000172361	CFAP53	chr18	protein_coding	47792865	47753562	4.77732e+07	-0.321803	GCL	NA
ENSG00000205730	ITPRIPL2	chr16	protein_coding	19132952	19125253	1.91291e+07	-0.321816	INL	NA
ENSG00000145734	BDP1	chr5	protein_coding	70863649	70751441	70807545	-0.321836	RNFL	NA
ENSG00000132622	HSPA12B	chr20	protein_coding	3733758	3713316	3723537	-0.321841	CSI	NA
ENSG00000198597	ZNF536	chr19	protein_coding	31048965	30863327	30956146	-0.321846	GCL	NA
ENSG00000141499	WRAP53	chr17	protein_coding	7606820	7589388	7598104	-0.321863	RPE+BM	NA
ENSG00000008405	CRY1	chr12	protein_coding	107487635	107385142	1.07436e+08	-0.321884	CSI	NA
ENSG00000103145	HCFC1R1	chr16	protein_coding	3074287	3072620	3.07345e+06	-0.321909	INL	NA
ENSG00000179889	PDXDC1	chr16	protein_coding	15233206	15068819	1.5151e+07	-0.321912	RNFL	NA
ENSG00000175592	FOSL1	chr11	protein_coding	65667997	65659606	6.56638e+07	-0.321917	RPE+BM	NA
ENSG00000204252	HLA-DOA	chr6	protein_coding	4314252	4308821	4.31154e+06	-0.321918	RNFL	NA
ENSG00000128564	VGF	chr7	protein_coding	100808852	100805789	1.00807e+08	-0.321927	PS	NA
ENSG00000189058	APOD	chr3	protein_coding	195311076	195295572	195303324	-0.321941	IPL	NA
ENSG00000163631	ALB	chr4	protein_coding	74287129	74269971	74278550	-0.321947	RNFL	NA
ENSG00000147854	UHRF2	chr9	protein_coding	6507051	6413150	6.4601e+06	-0.321956	GCC	NA
ENSG00000039139	DNAH5	chr5	protein_coding	13944589	13690436	1.38175e+07	-0.321963	RNFL	NA
ENSG00000163162	RNF149	chr2	protein_coding	101925178	101892062	101908620	-0.321964	IPL	NA
ENSG00000128422	KRT17	chr17	protein_coding	39780882	39775691	3.97783e+07	-0.321968	OPL+ONL	NA
ENSG00000175538	KCNE3	chr11	protein_coding	74178600	74165885	7.41722e+07	-0.321983	RNFL	NA
ENSG00000130037	KCNA5	chr12	protein_coding	5155954	5153084	5154519	-0.321996	RNFL	NA
ENSG00000184363	PKP3	chr11	protein_coding	404908	394216	399562	-0.322013	GCC	NA
ENSG00000132911	NMUR2	chr5	protein_coding	151784840	151771101	1.51778e+08	-0.322016	RNFL	NA
ENSG00000079691	CARMIL1	chr6	protein_coding	NA	NA	NA	-0.32203	CSI	NA
ENSG00000164171	ITGA2	chr5	protein_coding	52390609	52285155	52337882	-0.322046	RPE+BM	NA
ENSG00000138642	HERC6	chr4	protein_coding	89364249	89299890	8.93321e+07	-0.322049	GCC	NA
ENSG00000180423	HARBI1	chr11	protein_coding	46638777	46624855	46631816	-0.322076	CSI	NA
ENSG00000137948	BRDT	chr1	protein_coding	92479985	92414927	92447456	-0.322094	IPL	NA
ENSG00000128245	YWHAH	chr22	protein_coding	32353590	32340478	32347034	-0.322101	OPL+ONL	NA
ENSG00000150540	HNMT	chr2	protein_coding	138773934	138721807	1.38748e+08	-0.322112	IPL	NA
ENSG00000132840	BHMT2	chr5	protein_coding	78385897	78365546	7.83757e+07	-0.322128	RNFL	NA
ENSG00000116031	CD207	chr2	protein_coding	71062953	71057342	7.10601e+07	-0.322134	INL	NA
ENSG00000112893	MAN2A1	chr5	protein_coding	109205326	109025066	109115196	-0.322136	GCL	NA
ENSG00000215218	UBE2QL1	chr5	protein_coding	6496834	6448735	6.47278e+06	-0.32214	OPL+ONL	NA
ENSG00000113805	CNTN3	chr3	protein_coding	74570343	74311721	74441032	-0.322153	GCC	NA
ENSG00000023608	SNAPC1	chr14	protein_coding	62263146	62229074	62246110	-0.322173	RNFL	NA
ENSG00000095303	PTGS1	chr9	protein_coding	125157982	125132808	125145395	-0.322186	IPL	NA
ENSG00000120457	KCNJ5	chr11	protein_coding	128787951	128761312	1.28775e+08	-0.32221	GCC	NA
ENSG00000143368	SF3B4	chr1	protein_coding	149900144	149895208	149897676	-0.322212	CSI	NA
ENSG00000122378	FAM213A	chr10	protein_coding	82192753	82167584	8.21802e+07	-0.322221	PS	NA
ENSG00000173436	MINOS1	chr1	protein_coding	19956315	19923470	1.99399e+07	-0.322242	RPE+BM	NA
ENSG00000159184	HOXB13	chr17	protein_coding	46806111	46802126	4.68041e+07	-0.322251	IPL	NA
ENSG00000198677	TTC37	chr5	protein_coding	94890709	94799598	9.48452e+07	-0.322257	RPE+BM	NA
ENSG00000213085	CFAP45	chr1	protein_coding	159869906	159842153	1.59856e+08	-0.322265	RPE+BM	NA
ENSG00000167578	RAB4B	chr19	protein_coding	41302849	41284123	41293486	-0.322267	RPE+BM	NA
ENSG00000182674	KCNB2	chr8	protein_coding	73850584	73449625	7.36501e+07	-0.322288	OPL+ONL	NA
ENSG00000136710	CCDC115	chr2	protein_coding	131100254	131095505	1.31098e+08	-0.322311	OPL+ONL	NA
ENSG00000106819	ASPN	chr9	protein_coding	95244844	95218488	95231666	-0.32234	GCL	NA
ENSG00000184999	SLC22A10	chr11	protein_coding	63079246	63057429	6.30683e+07	-0.322345	RNFL	NA
ENSG00000066651	TRMT11	chr6	protein_coding	126360420	126307575	1.26334e+08	-0.32236	RPE+BM	NA
ENSG00000103021	CCDC113	chr16	protein_coding	58317734	58283839	5.83008e+07	-0.322381	RPE+BM	NA
ENSG00000205744	DENND1C	chr19	protein_coding	6481819	6467214	6.47452e+06	-0.322387	PS	NA
ENSG00000170677	SOCS6	chr18	protein_coding	67997434	67956136	67976785	-0.322398	INL	NA
ENSG00000198729	PPP1R14C	chr6	protein_coding	150571528	150464187	1.50518e+08	-0.322412	IPL	NA
ENSG00000162144	CYB561A3	chr11	protein_coding	61129755	61116219	61122987	-0.322412	INL	NA
ENSG00000077092	RARB	chr3	protein_coding	25639422	25215822	25427622	-0.322419	INL	NA
ENSG00000171132	PRKCE	chr2	protein_coding	46415129	45879042	4.61471e+07	-0.322421	RNFL	NA
ENSG00000152492	CCDC50	chr3	protein_coding	191116459	191046873	191081666	-0.322439	OPL+ONL	NA
ENSG00000198887	SMC5	chr9	protein_coding	72969789	72873877	72921833	-0.32244	RPE+BM	NA
ENSG00000133805	AMPD3	chr11	protein_coding	10529126	10471867	1.05005e+07	-0.322459	PS	NA
ENSG00000181885	CLDN7	chr17	protein_coding	7166512	7163221	7.16487e+06	-0.322463	CSI	NA
ENSG00000050165	DKK3	chr11	protein_coding	12030917	11984542	1.20077e+07	-0.322471	PS	NA
ENSG00000144063	MALL	chr2	protein_coding	110874143	110841446	1.10858e+08	-0.322475	PS	NA
ENSG00000122756	CNTFR	chr9	protein_coding	34590138	34551429	3.45708e+07	-0.32249	RPE+BM	NA
ENSG00000164182	NDUFAF2	chr5	protein_coding	60448864	60240955	6.03449e+07	-0.322501	INL	NA
ENSG00000066583	ISOC1	chr5	protein_coding	128449719	128430441	128440080	-0.322508	CSI	NA
ENSG00000164109	MAD2L1	chr4	protein_coding	120988013	120980578	1.20984e+08	-0.32251	RNFL	NA
ENSG00000156486	KCNS2	chr8	protein_coding	99443023	99439249	99441136	-0.322534	PS	NA
ENSG00000124490	CRISP2	chr6	protein_coding	49681303	49660070	4.96707e+07	-0.322542	INL	NA
ENSG00000158773	USF1	chr1	protein_coding	161015769	161009040	1.61012e+08	-0.322568	GCC	NA
ENSG00000143443	C1orf56	chr1	protein_coding	151023871	151020258	1.51022e+08	-0.322591	GCC	NA
ENSG00000215218	UBE2QL1	chr5	protein_coding	6496834	6448735	6.47278e+06	-0.322597	CSI	NA
ENSG00000204335	SP5	chr2	protein_coding	171574498	171571856	171573177	-0.322597	GCL	NA
ENSG00000185532	PRKG1	chr10	protein_coding	54058110	52750910	53404510	-0.3226	IPL	NA
ENSG00000137841	PLCB2	chr15	protein_coding	40600174	40580097	4.05901e+07	-0.322661	PS	NA
ENSG00000168079	SCARA5	chr8	protein_coding	27850369	27727398	2.77889e+07	-0.322669	CSI	NA
ENSG00000166596	CFAP52	chr17	protein_coding	9546776	9479943	9.51336e+06	-0.322691	CSI	NA
ENSG00000077942	FBLN1	chr22	protein_coding	45997014	45898718	45947866	-0.322725	OPL+ONL	NA
ENSG00000167280	ENGASE	chr17	protein_coding	77084685	77071018	7.70779e+07	-0.322733	RNFL	NA
ENSG00000143149	ALDH9A1	chr1	protein_coding	165667900	165631448	165649674	-0.322734	OPL+ONL	NA
ENSG00000164532	TBX20	chr7	protein_coding	35293711	35242041	35267876	-0.322735	RPE+BM	NA
ENSG00000130544	ZNF557	chr19	protein_coding	7087978	7069470	7078724	-0.322746	GCL	NA
ENSG00000128422	KRT17	chr17	protein_coding	39780882	39775691	3.97783e+07	-0.322748	RPE+BM	NA
ENSG00000140505	CYP1A2	chr15	protein_coding	75048941	75041183	75045062	-0.32275	IPL	NA
ENSG00000258839	MC1R	chr16	protein_coding	89987385	89984286	8.99858e+07	-0.322756	IPL	NA
ENSG00000178732	GP5	chr3	protein_coding	194119995	194115549	194117772	-0.322757	GCL	NA
ENSG00000139289	PHLDA1	chr12	protein_coding	76425556	76419226	76422391	-0.322794	GCL	NA
ENSG00000160224	AIRE	chr21	protein_coding	45718102	45705720	45711911	-0.322805	OPL+ONL	NA
ENSG00000020129	NCDN	chr1	protein_coding	36032380	36023392	36027886	-0.322828	GCC	NA
ENSG00000139842	CUL4A	chr13	protein_coding	113919392	113862506	113890949	-0.322829	RPE+BM	NA
ENSG00000143799	PARP1	chr1	protein_coding	226595801	226548391	226572096	-0.322838	IPL	NA
ENSG00000134452	FBXO18	chr10	protein_coding	5979558	5931534	5955546	-0.322849	CSI	NA
ENSG00000123405	NFE2	chr12	protein_coding	54694821	54685890	5.46904e+07	-0.322913	GCC	NA
ENSG00000138867	GUCD1	chr22	protein_coding	24951903	24936390	2.49441e+07	-0.322937	RPE+BM	NA
ENSG00000124575	HIST1H1D	chr6	protein_coding	26235216	26234439	2.62348e+07	-0.322942	RNFL	NA
ENSG00000100162	CENPM	chr22	protein_coding	42343148	42334740	42338944	-0.32297	RPE+BM	NA
ENSG00000123104	ITPR2	chr12	protein_coding	26986131	26488284	2.67372e+07	-0.322979	GCL	NA
ENSG00000111364	DDX55	chr12	protein_coding	124105482	124086671	1.24096e+08	-0.322999	CSI	NA
ENSG00000198807	PAX9	chr14	protein_coding	37147011	37126772	3.71369e+07	-0.323002	IPL	NA
ENSG00000096996	IL12RB1	chr19	protein_coding	18209626	18169804	18189715	-0.323005	GCL	NA
ENSG00000143603	KCNN3	chr1	protein_coding	154842754	154669941	1.54756e+08	-0.323007	GCL	NA
ENSG00000111859	NEDD9	chr6	protein_coding	11382581	11183530	1.12831e+07	-0.323018	GCC	NA
ENSG00000176920	FUT2	chr19	protein_coding	49209191	49199227	49204209	-0.323018	INL	NA
ENSG00000159224	GIP	chr17	protein_coding	47045955	47035917	47040936	-0.323024	RNFL	NA
ENSG00000074317	SNCB	chr5	protein_coding	176057557	176047209	176052383	-0.32303	CSI	NA
ENSG00000137393	RNF144B	chr6	protein_coding	18469105	18387580	1.84283e+07	-0.323031	GCL	NA
ENSG00000104369	JPH1	chr8	protein_coding	75233562	75146938	75190250	-0.323037	CSI	NA
ENSG00000160808	MYL3	chr3	protein_coding	46904973	46899356	4.69022e+07	-0.323062	CSI	NA
ENSG00000155875	SAXO1	chr9	protein_coding	NA	NA	NA	-0.323066	PS	NA
ENSG00000100814	CCNB1IP1	chr14	protein_coding	20801471	20779526	2.07905e+07	-0.32308	PS	NA
ENSG00000148444	COMMD3	chr10	protein_coding	22609246	22605311	2.26073e+07	-0.323086	RPE+BM	NA
ENSG00000166478	ZNF143	chr11	protein_coding	9550071	9482511	9516291	-0.323088	RNFL	NA
ENSG00000121005	CRISPLD1	chr8	protein_coding	75946793	75896707	75921750	-0.323091	OPL+ONL	NA
ENSG00000138792	ENPEP	chr4	protein_coding	111484493	111397228	1.11441e+08	-0.323106	GCL	NA
ENSG00000165410	CFL2	chr14	protein_coding	35184029	35179587	35181808	-0.323109	INL	NA
ENSG00000187758	ADH1A	chr4	protein_coding	100212185	100197522	1.00205e+08	-0.323141	INL	NA
ENSG00000148123	PLPPR1	chr9	protein_coding	NA	NA	NA	-0.323157	PS	NA
ENSG00000150753	CCT5	chr5	protein_coding	10266501	10250281	10258391	-0.323157	IPL	NA
ENSG00000165929	TC2N	chr14	protein_coding	92333880	92246095	9.229e+07	-0.323174	RNFL	NA
ENSG00000132554	RGS22	chr8	protein_coding	101118344	100973165	1.01046e+08	-0.323176	PS	NA
ENSG00000134028	ADAMDEC1	chr8	protein_coding	24263526	24241797	2.42527e+07	-0.323191	PS	NA
ENSG00000071242	RPS6KA2	chr6	protein_coding	167275771	166822853	167049312	-0.323196	GCC	NA
ENSG00000175602	CCDC85B	chr11	protein_coding	65659106	65657874	65658490	-0.323205	PS	NA
ENSG00000152782	PANK1	chr10	protein_coding	91405329	91339253	91372291	-0.32322	PS	NA
ENSG00000132463	GRSF1	chr4	protein_coding	71705627	71681498	7.16936e+07	-0.323229	PS	NA
ENSG00000129450	SIGLEC9	chr19	protein_coding	51639520	51628136	51633828	-0.323238	INL	NA
ENSG00000165556	CDX2	chr13	protein_coding	28543505	28536204	2.85399e+07	-0.323268	INL	NA
ENSG00000184986	TMEM121	chr14	protein_coding	105996539	105992952	1.05995e+08	-0.323269	GCL	NA
ENSG00000120438	TCP1	chr6	protein_coding	160210735	160199529	160205132	-0.323269	CSI	NA
ENSG00000133962	CATSPERB	chr14	protein_coding	92198413	92047117	92122765	-0.323281	RNFL	NA
ENSG00000163795	ZNF513	chr2	protein_coding	27603611	27600097	27601854	-0.323293	RPE+BM	NA
ENSG00000134318	ROCK2	chr2	protein_coding	11484711	11321777	11403244	-0.323293	INL	NA
ENSG00000119973	PRLHR	chr10	protein_coding	120355160	120352915	1.20354e+08	-0.323295	PS	NA
ENSG00000156049	GNA14	chr9	protein_coding	80263232	80037994	80150613	-0.323299	RNFL	NA
ENSG00000198670	LPA	chr6	protein_coding	161087407	160952514	1.6102e+08	-0.323321	OPL+ONL	NA
ENSG00000151322	NPAS3	chr14	protein_coding	34273382	33408458	33840920	-0.323325	GCC	NA
ENSG00000244038	DDOST	chr1	protein_coding	20988037	20978259	20983148	-0.323339	GCL	NA
ENSG00000155816	FMN2	chr1	protein_coding	240638489	240255184	2.40447e+08	-0.323345	CSI	NA
ENSG00000101596	SMCHD1	chr18	protein_coding	2805015	2655885	2730450	-0.323351	IPL	NA
ENSG00000163541	SUCLG1	chr2	protein_coding	84686586	84650646	84668616	-0.323356	IPL	NA
ENSG00000105290	APLP1	chr19	protein_coding	36370699	36359400	3.6365e+07	-0.323361	IPL	NA
ENSG00000135269	TES	chr7	protein_coding	115898837	115850546	1.15875e+08	-0.323407	IPL	NA
ENSG00000118194	TNNT2	chr1	protein_coding	201346828	201328135	2.01337e+08	-0.323408	GCL	NA
ENSG00000134453	RBM17	chr10	protein_coding	6159422	6130948	6145185	-0.32341	GCC	NA
ENSG00000204252	HLA-DOA	chr6	protein_coding	4314252	4308821	4.31154e+06	-0.323414	RPE+BM	NA
ENSG00000111305	GSG1	chr12	protein_coding	13256630	13236470	13246550	-0.323426	RNFL	NA
ENSG00000204632	HLA-G	chr6	protein_coding	1314804	1310646	1312725	-0.323428	RPE+BM	NA
ENSG00000169313	P2RY12	chr3	protein_coding	151102600	151054630	151078615	-0.323432	OPL+ONL	NA
ENSG00000026025	VIM	chr10	protein_coding	17279592	17270257	1.72749e+07	-0.323435	GCL	NA
ENSG00000135905	DOCK10	chr2	protein_coding	225907330	225629806	225768568	-0.323452	GCC	NA
ENSG00000162888	C1orf147	chr1	antisense	NA	NA	NA	-0.323463	RNFL	NA
ENSG00000075643	MOCOS	chr18	protein_coding	33848685	33767479	33808082	-0.323511	IPL	NA
ENSG00000186260	MKL2	chr16	protein_coding	14360630	14165195	1.42629e+07	-0.323538	RPE+BM	NA
ENSG00000185436	IFNLR1	chr1	protein_coding	24513765	24480646	2.44972e+07	-0.32359	GCC	NA
ENSG00000087303	NID2	chr14	protein_coding	52535946	52471519	5.25037e+07	-0.323591	CSI	NA
ENSG00000198015	MRPL42	chr12	protein_coding	93897548	93861265	9.38794e+07	-0.323591	INL	NA
ENSG00000120669	SOHLH2	chr13	protein_coding	36788752	36742344	36765548	-0.323595	PS	NA
ENSG00000158022	TRIM63	chr1	protein_coding	26394125	26377795	26385960	-0.323604	IPL	NA
ENSG00000174749	C4orf32	chr4	protein_coding	113110237	113066552	1.13088e+08	-0.323621	GCC	NA
ENSG00000009844	VTA1	chr6	protein_coding	142542085	142468298	1.42505e+08	-0.323635	INL	NA
ENSG00000079156	OSBPL6	chr2	protein_coding	179264160	179059207	1.79162e+08	-0.323651	OPL+ONL	NA
ENSG00000100614	PPM1A	chr14	protein_coding	60765805	60712469	60739137	-0.323651	CSI	NA
ENSG00000176566	DCAF4L2	chr8	protein_coding	88886296	88882970	88884633	-0.323655	GCC	NA
ENSG00000165669	FAM204A	chr10	protein_coding	120101839	120068571	120085205	-0.323676	CSI	NA
ENSG00000135315	CEP162	chr6	protein_coding	84937353	84833959	84885656	-0.323702	CSI	NA
ENSG00000169689	CENPX	chr17	protein_coding	NA	NA	NA	-0.32371	GCL	NA
ENSG00000165899	OTOGL	chr12	protein_coding	80772870	80603232	80688051	-0.323744	GCC	NA
ENSG00000068878	PSME4	chr2	protein_coding	54197977	54091203	54144590	-0.323748	GCL	NA
ENSG00000147813	NAPRT	chr8	protein_coding	144660521	144656954	1.44659e+08	-0.32377	INL	NA
ENSG00000173145	NOC3L	chr10	protein_coding	96122683	96092988	9.61078e+07	-0.323773	IPL	NA
ENSG00000198945	L3MBTL3	chr6	protein_coding	130462594	130339727	1.30401e+08	-0.323785	RPE+BM	NA
ENSG00000106304	SPAM1	chr7	protein_coding	123611461	123565285	123588373	-0.323799	CSI	NA
ENSG00000103490	PYCARD	chr16	protein_coding	31214097	31212806	3.12135e+07	-0.323814	INL	NA
ENSG00000164796	CSMD3	chr8	protein_coding	114449242	113235158	113842200	-0.323816	PS	NA
ENSG00000150779	TIMM8B	chr11	protein_coding	111957522	111955538	111956530	-0.323821	IPL	NA
ENSG00000173452	TMEM196	chr7	protein_coding	19812404	19758937	1.97857e+07	-0.323838	IPL	NA
ENSG00000130700	GATA5	chr20	protein_coding	61051026	61038552	61044789	-0.323867	INL	NA
ENSG00000114698	PLSCR4	chr3	protein_coding	145968966	145910123	1.4594e+08	-0.323886	GCL	NA
ENSG00000144354	CDCA7	chr2	protein_coding	174233718	174219560	174226639	-0.323891	GCC	NA
ENSG00000064012	CASP8	chr2	protein_coding	202152434	202098165	2.02125e+08	-0.323906	IPL	NA
ENSG00000043462	LCP2	chr5	protein_coding	169724822	169675087	1.697e+08	-0.323958	RNFL	NA
ENSG00000149516	MS4A3	chr11	protein_coding	59838588	59824100	59831344	-0.323962	IPL	NA
ENSG00000103569	AQP9	chr15	protein_coding	58478110	58430407	5.84543e+07	-0.323963	GCC	NA
ENSG00000166130	IKBIP	chr12	protein_coding	99038829	99007181	99023005	-0.323964	IPL	NA
ENSG00000178597	PSAPL1	chr4	protein_coding	7436700	7432020	7434360	-0.323999	GCC	NA
ENSG00000171051	FPR1	chr19	protein_coding	52255150	52249022	52252086	-0.324004	RNFL	NA
ENSG00000164054	SHISA5	chr3	protein_coding	48542259	48509196	4.85257e+07	-0.324013	RPE+BM	NA
ENSG00000106617	PRKAG2	chr7	protein_coding	151574316	151253200	151413758	-0.324025	OPL+ONL	NA
ENSG00000121446	RGSL1	chr1	protein_coding	182529732	182419255	1.82474e+08	-0.32403	INL	NA
ENSG00000012660	ELOVL5	chr6	protein_coding	53213977	53132195	53173086	-0.324032	CSI	NA
ENSG00000181541	MAB21L2	chr4	protein_coding	151505845	151503076	1.51504e+08	-0.32404	GCC	NA
ENSG00000067191	CACNB1	chr17	protein_coding	37353956	37329708	37341832	-0.324053	INL	NA
ENSG00000167552	TUBA1A	chr12	protein_coding	49583107	49578577	49580842	-0.324069	INL	NA
ENSG00000140575	IQGAP1	chr15	protein_coding	91045475	90931472	9.09885e+07	-0.32407	OPL+ONL	NA
ENSG00000115598	IL1RL2	chr2	protein_coding	102855811	102803432	1.0283e+08	-0.32407	RNFL	NA
ENSG00000081870	HSPB11	chr1	protein_coding	54411288	54387233	5.43993e+07	-0.324099	PS	NA
ENSG00000104325	DECR1	chr8	protein_coding	91064227	91013579	91038903	-0.32412	GCL	NA
ENSG00000108342	CSF3	chr17	protein_coding	38174066	38171613	3.81728e+07	-0.324122	OPL+ONL	NA
ENSG00000132561	MATN2	chr8	protein_coding	99048946	98881310	98965128	-0.324122	PS	NA
ENSG00000237693	IRGM	chr5	protein_coding	150228231	150226084	1.50227e+08	-0.324136	GCL	NA
ENSG00000159363	ATP13A2	chr1	protein_coding	17338467	17312452	1.73255e+07	-0.324136	RPE+BM	NA
ENSG00000167323	STIM1	chr11	protein_coding	4114440	3876932	3995686	-0.324171	GCC	NA
ENSG00000149054	ZNF215	chr11	protein_coding	6979278	6947653	6.96347e+06	-0.32419	PS	NA
ENSG00000170006	TMEM154	chr4	protein_coding	153601317	153547265	153574291	-0.324204	INL	NA
ENSG00000079246	XRCC5	chr2	protein_coding	217071016	216974019	2.17023e+08	-0.324209	IPL	NA
ENSG00000139151	PLCZ1	chr12	protein_coding	18890993	18836109	18863551	-0.324216	IPL	NA
ENSG00000204381	LAYN	chr11	protein_coding	111432470	111411232	111421851	-0.324219	RNFL	NA
ENSG00000181027	FKRP	chr19	protein_coding	47261832	47249302	47255567	-0.324244	CSI	NA
ENSG00000054967	RELT	chr11	protein_coding	73108519	73087404	7.3098e+07	-0.324276	IPL	NA
ENSG00000169740	ZNF32	chr10	protein_coding	44144326	44139306	44141816	-0.32429	INL	NA
ENSG00000100453	GZMB	chr14	protein_coding	25103432	25100160	25101796	-0.324303	IPL	NA
ENSG00000139193	CD27	chr12	protein_coding	6560884	6554050	6557467	-0.324308	CSI	NA
ENSG00000158014	SLC30A2	chr1	protein_coding	26372604	26364513	2.63686e+07	-0.324348	GCL	NA
ENSG00000140848	CPNE2	chr16	protein_coding	57181878	57126454	57154166	-0.324378	IPL	NA
ENSG00000106477	CEP41	chr7	protein_coding	130081051	130033611	130057331	-0.32438	PS	NA
ENSG00000179796	LRRC3B	chr3	protein_coding	26752265	26664299	26708282	-0.324397	IPL	NA
ENSG00000162654	GBP4	chr1	protein_coding	89664633	89646830	8.96557e+07	-0.324414	IPL	NA
ENSG00000082212	ME2	chr18	protein_coding	48476162	48405431	4.84408e+07	-0.324417	RPE+BM	NA
ENSG00000261115	TMEM178B	chr7	protein_coding	141180179	140774031	140977105	-0.324422	RPE+BM	NA
ENSG00000182600	C2orf82	chr2	protein_coding	233741107	233734993	233738050	-0.324424	IPL	NA
ENSG00000171877	FRMD5	chr15	protein_coding	44487492	44162958	44325225	-0.324458	RNFL	NA
ENSG00000108100	CCNY	chr10	protein_coding	35861598	35535908	35698753	-0.324468	CSI	NA
ENSG00000115602	IL1RL1	chr2	protein_coding	102968497	102927961	102948229	-0.324482	OPL+ONL	NA
ENSG00000137449	CPEB2	chr4	protein_coding	15071777	15004297	15038037	-0.32451	OPL+ONL	NA
ENSG00000169418	NPR1	chr1	protein_coding	153666468	153651163	1.53659e+08	-0.324516	CSI	NA
ENSG00000197498	RPF2	chr6	protein_coding	111349466	111303219	1.11326e+08	-0.324549	RPE+BM	NA
ENSG00000167346	MMP26	chr11	protein_coding	5013659	5009423	5011541	-0.324557	RNFL	NA
ENSG00000140254	DUOXA1	chr15	protein_coding	45422075	45409563	45415819	-0.324597	GCL	NA
ENSG00000105352	CEACAM4	chr19	protein_coding	42133442	42125343	4.21294e+07	-0.324606	RNFL	NA
ENSG00000169245	CXCL10	chr4	protein_coding	76944689	76942268	7.69435e+07	-0.324609	PS	NA
ENSG00000101198	NKAIN4	chr20	protein_coding	61885892	61872135	6.1879e+07	-0.324611	PS	NA
ENSG00000221866	PLXNA4	chr7	protein_coding	132261323	131808090	1.32035e+08	-0.324622	INL	NA
ENSG00000133710	SPINK5	chr5	protein_coding	147516925	147443534	1.4748e+08	-0.324624	IPL	NA
ENSG00000115607	IL18RAP	chr2	protein_coding	103069024	103035249	1.03052e+08	-0.324638	CSI	NA
ENSG00000127191	TRAF2	chr9	protein_coding	139821067	139780964	1.39801e+08	-0.324646	OPL+ONL	NA
ENSG00000122133	PAEP	chr9	protein_coding	138458622	138453603	1.38456e+08	-0.324672	IPL	NA
ENSG00000106635	BCL7B	chr7	protein_coding	72972065	72950682	7.29614e+07	-0.324676	RNFL	NA
ENSG00000107731	UNC5B	chr10	protein_coding	73062635	72972291	73017463	-0.324677	PS	NA
ENSG00000198771	RCSD1	chr1	protein_coding	167675486	167599473	1.67637e+08	-0.324694	OPL+ONL	NA
ENSG00000104894	CD37	chr19	protein_coding	49843861	49838676	4.98413e+07	-0.324736	GCC	NA
ENSG00000172728	FUT10	chr8	protein_coding	33330664	33228343	3.32795e+07	-0.324737	IPL	NA
ENSG00000112812	PRSS16	chr6	protein_coding	27224399	27215501	27219950	-0.324755	OPL+ONL	NA
ENSG00000149654	CDH22	chr20	protein_coding	44937137	44802371	44869754	-0.324767	OPL+ONL	NA
ENSG00000142227	EMP3	chr19	protein_coding	48833810	48828628	48831219	-0.324805	RNFL	NA
ENSG00000196230	TUBB	chr6	protein_coding	1986135	1980908	1.98352e+06	-0.324843	PS	NA
ENSG00000151239	TWF1	chr12	protein_coding	44200178	44187525	4.41939e+07	-0.324851	RPE+BM	NA
ENSG00000120279	MYCT1	chr6	protein_coding	153045715	153019029	153032372	-0.324861	PS	NA
ENSG00000135426	TESPA1	chr12	protein_coding	55378530	55342086	55360308	-0.324884	GCC	NA
ENSG00000075945	KIFAP3	chr1	protein_coding	170043879	169890469	169967174	-0.324886	PS	NA
ENSG00000174600	CMKLR1	chr12	protein_coding	108733094	108681820	108707457	-0.324889	PS	NA
ENSG00000154654	NCAM2	chr21	protein_coding	22912517	22370632	2.26416e+07	-0.324904	CSI	NA
ENSG00000105991	HOXA1	chr7	protein_coding	27135625	27132613	27134119	-0.324944	INL	NA
ENSG00000161798	AQP5	chr12	protein_coding	50359465	50355278	5.03574e+07	-0.324949	CSI	NA
ENSG00000163950	SLBP	chr4	protein_coding	1714030	1694526	1704278	-0.324961	CSI	NA
ENSG00000189067	LITAF	chr16	protein_coding	11681322	11641577	1.16614e+07	-0.324982	PS	NA
ENSG00000129932	DOHH	chr19	protein_coding	3500938	3490818	3495878	-0.324997	RPE+BM	NA
ENSG00000061918	GUCY1B3	chr4	protein_coding	156728794	156680124	156704459	-0.325009	GCL	NA
ENSG00000163440	PDCL2	chr4	protein_coding	56458379	56422691	56440535	-0.325013	PS	NA
ENSG00000130309	COLGALT1	chr19	protein_coding	17693965	17666510	1.76802e+07	-0.325018	RNFL	NA
ENSG00000170500	LONRF2	chr2	protein_coding	100939195	100889752	1.00914e+08	-0.325022	IPL	NA
ENSG00000157796	WDR19	chr4	protein_coding	39287430	39184023	3.92357e+07	-0.325032	PS	NA
ENSG00000166987	MBD6	chr12	protein_coding	57923931	57916658	5.79203e+07	-0.325034	CSI	NA
ENSG00000073803	MAP3K13	chr3	protein_coding	185206882	185000728	185103805	-0.325042	RPE+BM	NA
ENSG00000145287	PLAC8	chr4	protein_coding	84035911	84011210	8.40236e+07	-0.325051	PS	NA
ENSG00000250361	GYPB	chr4	protein_coding	144940496	144917256	144928876	-0.325062	CSI	NA
ENSG00000197930	ERO1A	chr14	protein_coding	NA	NA	NA	-0.325076	RPE+BM	NA
ENSG00000167941	SOST	chr17	protein_coding	41836156	41831098	41833627	-0.325132	RNFL	NA
ENSG00000143502	SUSD4	chr1	protein_coding	223537544	223394160	223465852	-0.325136	INL	NA
ENSG00000126749	EMG1	chr12	protein_coding	7085165	7079943	7082554	-0.325137	RPE+BM	NA
ENSG00000118702	GHRH	chr20	protein_coding	35885299	35879489	35882394	-0.325159	RPE+BM	NA
ENSG00000103187	COTL1	chr16	protein_coding	84651702	84599203	8.46255e+07	-0.325164	CSI	NA
ENSG00000105516	DBP	chr19	protein_coding	49140807	49133816	4.91373e+07	-0.325186	RPE+BM	NA
ENSG00000133063	CHIT1	chr1	protein_coding	203198860	203185206	203192033	-0.325202	INL	NA
ENSG00000116161	CACYBP	chr1	protein_coding	174981163	174968570	1.74975e+08	-0.325205	OPL+ONL	NA
ENSG00000100206	DMC1	chr22	protein_coding	38966201	38914953	38940577	-0.325218	RPE+BM	NA
ENSG00000204296	C6orf10	chr6	protein_coding	3682528	3603310	3642919	-0.325264	GCL	NA
ENSG00000156395	SORCS3	chr10	protein_coding	107024993	106400858	1.06713e+08	-0.325285	PS	NA
ENSG00000151790	TDO2	chr4	protein_coding	156841558	156824844	156833201	-0.325288	INL	NA
ENSG00000082293	COL19A1	chr6	protein_coding	70922157	70576447	70749302	-0.325305	GCC	NA
ENSG00000135537	LACE1	chr6	protein_coding	108844251	108616097	108730174	-0.325312	RPE+BM	NA
ENSG00000130035	GALNT8	chr12	protein_coding	4881892	4829751	4.85582e+06	-0.32533	RNFL	NA
ENSG00000198488	B3GNT6	chr11	protein_coding	76753005	76745384	7.67492e+07	-0.325426	IPL	NA
ENSG00000171262	FAM98B	chr15	protein_coding	38779911	38746327	38763119	-0.325436	RPE+BM	NA
ENSG00000186417	GLDN	chr15	protein_coding	51700209	51633712	5.1667e+07	-0.32545	GCL	NA
ENSG00000127080	IPPK	chr9	protein_coding	95432547	95375465	95404006	-0.325451	RPE+BM	NA
ENSG00000131746	TNS4	chr17	protein_coding	38657854	38632079	3.8645e+07	-0.325456	RPE+BM	NA
ENSG00000166002	SMCO4	chr11	protein_coding	93276546	93211638	93244092	-0.325456	IPL	NA
ENSG00000104765	BNIP3L	chr8	protein_coding	26270644	26240522	26255583	-0.325483	RPE+BM	NA
ENSG00000138347	MYPN	chr10	protein_coding	69971773	69865873	69918823	-0.32549	CSI	NA
ENSG00000137825	ITPKA	chr15	protein_coding	41795757	41786055	41790906	-0.325504	RNFL	NA
ENSG00000028116	VRK2	chr2	protein_coding	58387055	58134785	58260920	-0.325565	GCC	NA
ENSG00000188000	OR7D2	chr19	protein_coding	9299493	9296269	9297881	-0.325591	GCC	NA
ENSG00000109738	GLRB	chr4	protein_coding	158093242	157997276	158045259	-0.325597	CSI	NA
ENSG00000023839	ABCC2	chr10	protein_coding	101611949	101542354	1.01577e+08	-0.32563	OPL+ONL	NA
ENSG00000163590	PPM1L	chr3	protein_coding	160788817	160473995	160631406	-0.325643	GCL	NA
ENSG00000197343	ZNF655	chr7	protein_coding	99174076	99156044	99165060	-0.32569	RPE+BM	NA
ENSG00000174453	VWC2L	chr2	protein_coding	215440653	215276460	2.15359e+08	-0.325693	IPL	NA
ENSG00000169064	ZBBX	chr3	protein_coding	167098085	166958076	1.67028e+08	-0.325703	INL	NA
ENSG00000106034	CPED1	chr7	protein_coding	120937498	120628750	120783124	-0.325709	IPL	NA
ENSG00000137267	TUBB2A	chr6	protein_coding	3157783	3153901	3155842	-0.325741	IPL	NA
ENSG00000197901	SLC22A6	chr11	protein_coding	62752495	62744068	6.27483e+07	-0.325773	GCC	NA
ENSG00000110436	SLC1A2	chr11	protein_coding	35441610	35272751	3.53572e+07	-0.325843	IPL	NA
ENSG00000114383	TUSC2	chr3	protein_coding	50365669	50362339	50364004	-0.325849	RPE+BM	NA
ENSG00000149292	TTC12	chr11	protein_coding	113237114	113185250	113211182	-0.325898	INL	NA
ENSG00000100784	RPS6KA5	chr14	protein_coding	91526993	91337166	9.14321e+07	-0.325904	RPE+BM	NA
ENSG00000068079	IFI35	chr17	protein_coding	41166476	41158741	4.11626e+07	-0.325914	GCC	NA
ENSG00000091136	LAMB1	chr7	protein_coding	107643804	107564245	1.07604e+08	-0.325929	RNFL	NA
ENSG00000171792	RHNO1	chr12	protein_coding	2998691	2985423	2992057	-0.32593	CSI	NA
ENSG00000073331	ALPK1	chr4	protein_coding	113363764	113218498	113291131	-0.32593	OPL+ONL	NA
ENSG00000156575	PRG3	chr11	protein_coding	57148623	57144241	57146432	-0.325944	CSI	NA
ENSG00000184709	LRRC26	chr9	protein_coding	140064491	140063211	140063851	-0.325972	RNFL	NA
ENSG00000104140	RHOV	chr15	protein_coding	41166487	41164411	41165449	-0.325978	CSI	NA
ENSG00000189068	VSTM1	chr19	protein_coding	54567207	54544079	54555643	-0.325996	RNFL	NA
ENSG00000070019	GUCY2C	chr12	protein_coding	14849519	14765567	14807543	-0.325997	PS	NA
ENSG00000164631	ZNF12	chr7	protein_coding	6746566	6728063	6.73731e+06	-0.325997	RPE+BM	NA
ENSG00000213886	UBD	chr6	protein_coding	831215	826900	829058	-0.326024	RNFL	NA
ENSG00000082684	SEMA5B	chr3	protein_coding	122747452	122628039	1.22688e+08	-0.326045	RNFL	NA
ENSG00000139977	NAA30	chr14	protein_coding	57879466	57857270	57868368	-0.326054	RPE+BM	NA
ENSG00000105865	DUS4L	chr7	protein_coding	107218968	107204401	1.07212e+08	-0.326065	RPE+BM	NA
ENSG00000100298	APOBEC3H	chr22	protein_coding	39500072	39493228	39496650	-0.326068	GCC	NA
ENSG00000114113	RBP2	chr3	protein_coding	139195352	139171725	1.39184e+08	-0.32607	IPL	NA
ENSG00000185115	NSMCE3	chr15	protein_coding	NA	NA	NA	-0.326073	RPE+BM	NA
ENSG00000080493	SLC4A4	chr4	protein_coding	72437804	72053002	72245403	-0.326085	GCL	NA
ENSG00000139737	SLAIN1	chr13	protein_coding	78338377	78271988	7.83052e+07	-0.326086	PS	NA
ENSG00000153246	PLA2R1	chr2	protein_coding	160919126	160797259	1.60858e+08	-0.326091	GCC	NA
ENSG00000007264	MATK	chr19	protein_coding	3801810	3777966	3789888	-0.326091	GCL	NA
ENSG00000176022	B3GALT6	chr1	protein_coding	1170420	1167628	1169024	-0.326094	GCC	NA
ENSG00000023608	SNAPC1	chr14	protein_coding	62263146	62229074	62246110	-0.326094	IPL	NA
ENSG00000188000	OR7D2	chr19	protein_coding	9299493	9296269	9297881	-0.326096	IPL	NA
ENSG00000093010	COMT	chr22	protein_coding	19957498	19929262	19943380	-0.326117	INL	NA
ENSG00000198954	KIF1BP	chr10	protein_coding	NA	NA	NA	-0.326124	CSI	NA
ENSG00000174136	RGMB	chr5	protein_coding	98132198	98104998	98118598	-0.326127	CSI	NA
ENSG00000156711	MAPK13	chr6	protein_coding	36112301	36098260	3.61053e+07	-0.326139	GCC	NA
ENSG00000163644	PPM1K	chr4	protein_coding	89205983	89178760	8.91924e+07	-0.32616	GCC	NA
ENSG00000107186	MPDZ	chr9	protein_coding	13279563	13105702	1.31926e+07	-0.326185	GCC	NA
ENSG00000148408	CACNA1B	chr9	protein_coding	141019076	140772240	140895658	-0.326217	RPE+BM	NA
ENSG00000121594	CD80	chr3	protein_coding	119278481	119243139	119260810	-0.32622	GCC	NA
ENSG00000149968	MMP3	chr11	protein_coding	102714342	102706527	1.0271e+08	-0.326222	RNFL	NA
ENSG00000183048	SLC25A10	chr17	protein_coding	79688046	79679265	7.96837e+07	-0.326236	RNFL	NA
ENSG00000189060	H1F0	chr22	protein_coding	38203443	38201113	38202278	-0.326266	RNFL	NA
ENSG00000171209	CSN3	chr4	protein_coding	71117145	71108332	7.11127e+07	-0.326306	PS	NA
ENSG00000197461	PDGFA	chr7	protein_coding	559481	536896	548188	-0.326319	PS	NA
ENSG00000181381	DDX60L	chr4	protein_coding	169401665	169277885	169339775	-0.32633	CSI	NA
ENSG00000160221	C21orf33	chr21	protein_coding	45565605	45553493	45559549	-0.326337	GCC	NA
ENSG00000166025	AMOTL1	chr11	protein_coding	94609918	94501507	9.45557e+07	-0.326353	INL	NA
ENSG00000141510	TP53	chr17	protein_coding	7590868	7571719	7.58129e+06	-0.326355	RPE+BM	NA
ENSG00000120539	MASTL	chr10	protein_coding	27475848	27443752	27459800	-0.326389	RPE+BM	NA
ENSG00000099795	NDUFB7	chr19	protein_coding	14682889	14676889	14679889	-0.326399	PS	NA
ENSG00000108599	AKAP10	chr17	protein_coding	19881169	19807764	1.98445e+07	-0.3264	CSI	NA
ENSG00000088832	FKBP1A	chr20	protein_coding	1373816	1349620	1361718	-0.326403	INL	NA
ENSG00000141161	UNC45B	chr17	protein_coding	33516364	33474835	3.34956e+07	-0.326408	GCL	NA
ENSG00000140474	ULK3	chr15	protein_coding	75135552	75128456	75132004	-0.326411	RPE+BM	NA
ENSG00000140326	CDAN1	chr15	protein_coding	43029417	43015759	43022588	-0.326455	RPE+BM	NA
ENSG00000130703	OSBPL2	chr20	protein_coding	60871269	60813540	6.08424e+07	-0.326457	CSI	NA
ENSG00000023318	ERP44	chr9	protein_coding	102861330	102741462	102801396	-0.326469	CSI	NA
ENSG00000120690	ELF1	chr13	protein_coding	41593508	41506054	41549781	-0.326472	RPE+BM	NA
ENSG00000221882	OR3A2	chr17	protein_coding	3182268	3181183	3.18173e+06	-0.326493	PS	NA
ENSG00000137876	RSL24D1	chr15	protein_coding	55489231	55473511	55481371	-0.326494	OPL+ONL	NA
ENSG00000112115	IL17A	chr6	protein_coding	52055436	52051184	52053310	-0.326505	PS	NA
ENSG00000124678	TCP11	chr6	protein_coding	35109187	35085848	3.50975e+07	-0.326506	PS	NA
ENSG00000105329	TGFB1	chr19	protein_coding	41859838	41836435	4.18481e+07	-0.326507	GCC	NA
ENSG00000088035	ALG6	chr1	protein_coding	63904233	63833260	6.38687e+07	-0.32653	CSI	NA
ENSG00000069943	PIGB	chr15	protein_coding	55647846	55611132	55629489	-0.326541	RNFL	NA
ENSG00000197594	ENPP1	chr6	protein_coding	132216295	132129155	132172725	-0.326551	RPE+BM	NA
ENSG00000073060	SCARB1	chr12	protein_coding	125348519	125262173	125305346	-0.326606	CSI	NA
ENSG00000077348	EXOSC5	chr19	protein_coding	41903256	41892275	4.18978e+07	-0.326612	RNFL	NA
ENSG00000179144	GIMAP7	chr7	protein_coding	150218161	150211944	1.50215e+08	-0.326627	GCC	NA
ENSG00000172020	GAP43	chr3	protein_coding	115440334	115342150	115391242	-0.32664	GCL	NA
ENSG00000125484	GTF3C4	chr9	protein_coding	135565470	135545727	1.35556e+08	-0.326644	RNFL	NA
ENSG00000189057	FAM111B	chr11	protein_coding	58894888	58874657	5.88848e+07	-0.326646	OPL+ONL	NA
ENSG00000070526	ST6GALNAC1	chr17	protein_coding	74639920	74620837	7.46304e+07	-0.326654	INL	NA
ENSG00000109625	CPZ	chr4	protein_coding	8621488	8594386	8607937	-0.326705	IPL	NA
ENSG00000084207	GSTP1	chr11	protein_coding	67354124	67351065	6.73526e+07	-0.326709	GCL	NA
ENSG00000198734	F5	chr1	protein_coding	169555769	169481191	169518480	-0.326713	IPL	NA
ENSG00000165434	PGM2L1	chr11	protein_coding	74109502	74041360	74075431	-0.326726	RPE+BM	NA
ENSG00000094975	SUCO	chr1	protein_coding	172580975	172501488	1.72541e+08	-0.326733	CSI	NA
ENSG00000170967	DDI1	chr11	protein_coding	103909922	103907307	1.03909e+08	-0.326736	PS	NA
ENSG00000171049	FPR2	chr19	protein_coding	52273779	52264452	5.22691e+07	-0.326737	GCL	NA
ENSG00000143110	C1orf162	chr1	protein_coding	112021134	112016490	112018812	-0.326742	INL	NA
ENSG00000178177	LCORL	chr4	protein_coding	18023483	17844838	1.79342e+07	-0.326773	GCC	NA
ENSG00000164458	T	chr6	protein_coding	166582157	166571145	166576651	-0.326774	GCL	NA
ENSG00000141639	MAPK4	chr18	protein_coding	48258196	48086483	4.81723e+07	-0.326779	GCC	NA
ENSG00000138759	FRAS1	chr4	protein_coding	79465423	78978723	79222073	-0.326794	INL	NA
ENSG00000149451	ADAM33	chr20	protein_coding	3662778	3648619	3.6557e+06	-0.326799	INL	NA
ENSG00000174437	ATP2A2	chr12	protein_coding	110788897	110719031	110753964	-0.326881	INL	NA
ENSG00000114554	PLXNA1	chr3	protein_coding	126756235	126707436	1.26732e+08	-0.326912	RPE+BM	NA
ENSG00000175445	LPL	chr8	protein_coding	19824770	19796581	1.98107e+07	-0.326912	GCC	NA
ENSG00000178882	RFLNA	chr12	protein_coding	NA	NA	NA	-0.326912	RNFL	NA
ENSG00000198523	PLN	chr6	protein_coding	118881587	118869441	118875514	-0.32693	PS	NA
ENSG00000057294	PKP2	chr12	protein_coding	33049780	32943679	3.29967e+07	-0.326948	GCC	NA
ENSG00000104093	DMXL2	chr15	protein_coding	51914967	51739920	5.18274e+07	-0.326951	CSI	NA
ENSG00000141194	OR4D1	chr17	protein_coding	56233447	56232514	5.6233e+07	-0.32696	GCL	NA
ENSG00000106211	HSPB1	chr7	protein_coding	75933614	75931874	75932744	-0.326962	PS	NA
ENSG00000158417	EIF5B	chr2	protein_coding	100016728	99953833	9.99853e+07	-0.326968	RPE+BM	NA
ENSG00000179674	ARL14	chr3	protein_coding	160396235	160394947	160395591	-0.326974	CSI	NA
ENSG00000121807	CCR2	chr3	protein_coding	46402413	46395234	4.63988e+07	-0.326997	OPL+ONL	NA
ENSG00000112175	BMP5	chr6	protein_coding	55740375	55620237	55680306	-0.32701	OPL+ONL	NA
ENSG00000181218	HIST3H2A	chr1	protein_coding	228645560	228645064	228645312	-0.327013	CSI	NA
ENSG00000187266	EPOR	chr19	protein_coding	11495018	11487880	11491449	-0.327023	IPL	NA
ENSG00000148408	CACNA1B	chr9	protein_coding	141019076	140772240	140895658	-0.327043	OPL+ONL	NA
ENSG00000143921	ABCG8	chr2	protein_coding	44105605	44066102	4.40859e+07	-0.327049	OPL+ONL	NA
ENSG00000170419	VSTM2A	chr7	protein_coding	54638773	54610017	54624395	-0.327085	PS	NA
ENSG00000168438	CDC40	chr6	protein_coding	110553422	110501623	1.10528e+08	-0.327094	IPL	NA
ENSG00000233670	PIRT	chr17	protein_coding	10741418	10725791	1.07336e+07	-0.327114	OPL+ONL	NA
ENSG00000167767	KRT80	chr12	protein_coding	52585784	52562779	5.25743e+07	-0.327148	INL	NA
ENSG00000108387	2021-09-04	chr17	protein_coding	56618179	56597610	5.66079e+07	-0.327154	IPL	NA
ENSG00000186047	DLEU7	chr13	protein_coding	51417885	51286758	5.13523e+07	-0.327181	CSI	NA
ENSG00000034053	APBA2	chr15	protein_coding	29410516	29213839	2.93122e+07	-0.327186	OPL+ONL	NA
ENSG00000100079	LGALS2	chr22	protein_coding	37976024	37966252	37971138	-0.327193	GCC	NA
ENSG00000115263	GCG	chr2	protein_coding	163008914	162999378	163004146	-0.327222	RPE+BM	NA
ENSG00000162391	FAM151A	chr1	protein_coding	55089200	55074849	5.5082e+07	-0.327227	RNFL	NA
ENSG00000162601	MYSM1	chr1	protein_coding	59165747	59120410	5.91431e+07	-0.327281	OPL+ONL	NA
ENSG00000163900	TMEM41A	chr3	protein_coding	185216845	185207388	1.85212e+08	-0.327284	CSI	NA
ENSG00000152137	HSPB8	chr12	protein_coding	119632551	119616594	1.19625e+08	-0.327297	GCL	NA
ENSG00000143631	FLG	chr1	protein_coding	152297679	152274650	1.52286e+08	-0.32731	GCC	NA
ENSG00000180096	2021-09-01	chr16	protein_coding	30394171	30389453	30391812	-0.327337	GCC	NA
ENSG00000054598	FOXC1	chr6	protein_coding	1614129	1610680	1.6124e+06	-0.327359	OPL+ONL	NA
ENSG00000211460	TSN	chr2	protein_coding	122525428	122513120	122519274	-0.327396	CSI	NA
ENSG00000197712	FAM114A1	chr4	protein_coding	38947365	38869353	38908359	-0.327398	INL	NA
ENSG00000196353	CPNE4	chr3	protein_coding	131758450	131252403	1.31505e+08	-0.327398	IPL	NA
ENSG00000239789	MRPS17	chr7	protein_coding	56023033	56019610	5.60213e+07	-0.327409	CSI	NA
ENSG00000165512	ZNF22	chr10	protein_coding	45500777	45496272	4.54985e+07	-0.327413	GCL	NA
ENSG00000165983	PTER	chr10	protein_coding	16555744	16478941	1.65173e+07	-0.327415	PS	NA
ENSG00000184408	KCND2	chr7	protein_coding	120390387	119913721	120152054	-0.327421	IPL	NA
ENSG00000162885	B3GALNT2	chr1	protein_coding	235667781	235610504	2.35639e+08	-0.327425	GCL	NA
ENSG00000135341	MAP3K7	chr6	protein_coding	91297020	91223291	9.12602e+07	-0.32744	GCC	NA
ENSG00000197457	STMN3	chr20	protein_coding	62284963	62271057	62278010	-0.32746	GCL	NA
ENSG00000125991	ERGIC3	chr20	protein_coding	34145405	34129777	34137591	-0.327466	RPE+BM	NA
ENSG00000111845	PAK1IP1	chr6	protein_coding	10709970	10695187	1.07026e+07	-0.32748	RNFL	NA
ENSG00000039987	BEST2	chr19	protein_coding	12869271	12863406	1.28663e+07	-0.32748	RPE+BM	NA
ENSG00000188316	ENO4	chr10	protein_coding	118642112	118609022	118625567	-0.327486	PS	NA
ENSG00000135426	TESPA1	chr12	protein_coding	55378530	55342086	55360308	-0.327497	INL	NA
ENSG00000256574	OR13A1	chr10	protein_coding	45811056	45798101	4.58046e+07	-0.327512	GCC	NA
ENSG00000160307	S100B	chr21	protein_coding	48025035	48018530	4.80218e+07	-0.327513	RNFL	NA
ENSG00000145850	TIMD4	chr5	protein_coding	156390266	156346292	156368279	-0.327514	GCL	NA
ENSG00000134109	EDEM1	chr3	protein_coding	5261650	5229358	5245504	-0.32755	RNFL	NA
ENSG00000197587	DMBX1	chr1	protein_coding	46979886	46972667	4.69763e+07	-0.327554	GCC	NA
ENSG00000026559	KCNG1	chr20	protein_coding	49639675	49620192	4.96299e+07	-0.327559	INL	NA
ENSG00000021826	CPS1	chr2	protein_coding	211543831	211342405	211443118	-0.327581	RNFL	NA
ENSG00000170903	MSANTD4	chr11	protein_coding	105892954	105878628	105885791	-0.327585	PS	NA
ENSG00000123612	ACVR1C	chr2	protein_coding	158485399	158383278	1.58434e+08	-0.327592	IPL	NA
ENSG00000178919	FOXE1	chr9	protein_coding	100618997	100615536	1.00617e+08	-0.327598	OPL+ONL	NA
ENSG00000108242	CYP2C18	chr10	protein_coding	96495947	96443250	9.64696e+07	-0.327612	INL	NA
ENSG00000130037	KCNA5	chr12	protein_coding	5155954	5153084	5154519	-0.327617	OPL+ONL	NA
ENSG00000102871	TRADD	chr16	protein_coding	67193812	67188088	67190950	-0.327642	OPL+ONL	NA
ENSG00000101146	RAE1	chr20	protein_coding	55953519	55926144	5.59398e+07	-0.327658	RNFL	NA
ENSG00000185100	ADSSL1	chr14	protein_coding	105213647	105190533	105202090	-0.327684	GCL	NA
ENSG00000170899	GSTA4	chr6	protein_coding	52860178	52842745	5.28515e+07	-0.327686	INL	NA
ENSG00000184564	SLITRK6	chr13	protein_coding	86373483	86366921	86370202	-0.32769	RNFL	NA
ENSG00000122585	NPY	chr7	protein_coding	24331484	24323806	24327645	-0.327707	RNFL	NA
ENSG00000170801	HTRA3	chr4	protein_coding	8308838	8271491	8.29016e+06	-0.327727	INL	NA
ENSG00000149428	HYOU1	chr11	protein_coding	118927957	118914895	118921426	-0.327735	GCL	NA
ENSG00000188816	HMX2	chr10	protein_coding	124910188	124907637	1.24909e+08	-0.327767	RPE+BM	NA
ENSG00000154639	CXADR	chr21	protein_coding	18965897	18885223	18925560	-0.327794	IPL	NA
ENSG00000115998	C2orf42	chr2	protein_coding	70418151	70377016	7.03976e+07	-0.327818	RPE+BM	NA
ENSG00000184584	TMEM173	chr5	protein_coding	138862375	138855112	1.38859e+08	-0.327847	INL	NA
ENSG00000070190	DAPP1	chr4	protein_coding	100791346	100737980	100764663	-0.327868	IPL	NA
ENSG00000109927	TECTA	chr11	protein_coding	121061515	120973374	1.21017e+08	-0.327874	RNFL	NA
ENSG00000114315	HES1	chr3	protein_coding	193856401	193853930	1.93855e+08	-0.32791	GCC	NA
ENSG00000128590	DNAJB9	chr7	protein_coding	108215294	108210188	108212741	-0.327914	RNFL	NA
ENSG00000158864	NDUFS2	chr1	protein_coding	161184184	161169104	161176644	-0.327914	PS	NA
ENSG00000105877	DNAH11	chr7	protein_coding	21941186	21582832	21762009	-0.327923	GCL	NA
ENSG00000001626	CFTR	chr7	protein_coding	117308718	117120016	117214367	-0.327944	GCL	NA
ENSG00000113597	TRAPPC13	chr5	protein_coding	64961954	64920557	6.49413e+07	-0.327975	PS	NA
ENSG00000170088	TMEM192	chr4	protein_coding	166034024	165997229	1.66016e+08	-0.327987	GCL	NA
ENSG00000143507	DUSP10	chr1	protein_coding	221915518	221874761	2.21895e+08	-0.328001	OPL+ONL	NA
ENSG00000151532	VTI1A	chr10	protein_coding	114578504	114206755	1.14393e+08	-0.32802	RPE+BM	NA
ENSG00000188269	OR7A5	chr19	protein_coding	14939276	14937138	14938207	-0.328025	GCC	NA
ENSG00000155087	ODF1	chr8	protein_coding	103573245	103563847	103568546	-0.328047	PS	NA
ENSG00000173545	ZNF622	chr5	protein_coding	16465894	16451627	1.64588e+07	-0.328054	RPE+BM	NA
ENSG00000153291	SLC25A27	chr6	protein_coding	46645927	46620651	46633289	-0.328071	INL	NA
ENSG00000248485	PCP4L1	chr1	protein_coding	161255240	161228516	161241878	-0.328096	PS	NA
ENSG00000175785	PRIMA1	chr14	protein_coding	94254766	94184643	9.42197e+07	-0.328111	RPE+BM	NA
ENSG00000079841	RIMS1	chr6	protein_coding	73112845	72596405	72854625	-0.328112	OPL+ONL	NA
ENSG00000159692	CTBP1	chr4	protein_coding	1242908	1205227	1.22407e+06	-0.328119	PS	NA
ENSG00000166106	ADAMTS15	chr11	protein_coding	130346539	130318868	1.30333e+08	-0.328126	INL	NA
ENSG00000128050	PAICS	chr4	protein_coding	57327534	57301914	57314724	-0.328126	RPE+BM	NA
ENSG00000196220	SRGAP3	chr3	protein_coding	9291369	9022275	9156822	-0.328132	RPE+BM	NA
ENSG00000106178	CCL24	chr7	protein_coding	75443033	75441113	75442073	-0.328137	GCL	NA
ENSG00000180777	ANKRD30B	chr18	protein_coding	14852737	14748238	1.48005e+07	-0.328157	PS	NA
ENSG00000122687	MRM2	chr7	protein_coding	NA	NA	NA	-0.328161	RPE+BM	NA
ENSG00000166188	ZNF319	chr16	protein_coding	58033762	58028572	58031167	-0.328186	INL	NA
ENSG00000204311	DFNB59	chr2	protein_coding	179326110	179316162	179321136	-0.328211	RPE+BM	NA
ENSG00000047936	ROS1	chr6	protein_coding	117747018	117609529	1.17678e+08	-0.328217	CSI	NA
ENSG00000048462	TNFRSF17	chr16	protein_coding	12061925	12058963	12060444	-0.328229	PS	NA
ENSG00000106927	AMBP	chr9	protein_coding	116840752	116822407	1.16832e+08	-0.328235	OPL+ONL	NA
ENSG00000167755	KLK6	chr19	protein_coding	51472929	51461886	5.14674e+07	-0.328254	IPL	NA
ENSG00000144355	DLX1	chr2	protein_coding	172954401	172950207	172952304	-0.328261	GCC	NA
ENSG00000178184	PARD6G	chr18	protein_coding	78005397	77915116	7.79603e+07	-0.328313	GCL	NA
ENSG00000069849	ATP1B3	chr3	protein_coding	141645382	141595469	1.4162e+08	-0.32833	CSI	NA
ENSG00000134371	CDC73	chr1	protein_coding	193223942	193091087	1.93158e+08	-0.328332	RNFL	NA
ENSG00000137691	C11orf70	chr11	protein_coding	101955291	101918168	1.01937e+08	-0.328346	CSI	NA
ENSG00000171840	NINJ2	chr12	protein_coding	772907	673461	723184	-0.328353	INL	NA
ENSG00000116649	SRM	chr1	protein_coding	11120091	11114648	1.11174e+07	-0.328409	IPL	NA
ENSG00000066654	THUMPD1	chr16	protein_coding	20753199	20744988	2.07491e+07	-0.328415	RPE+BM	NA
ENSG00000100478	AP4S1	chr14	protein_coding	31565656	31494311	3.153e+07	-0.328419	RPE+BM	NA
ENSG00000175029	CTBP2	chr10	protein_coding	126849624	126676417	1.26763e+08	-0.328424	INL	NA
ENSG00000206560	ANKRD28	chr3	protein_coding	15901053	15708743	15804898	-0.328489	CSI	NA
ENSG00000134780	DAGLA	chr11	protein_coding	61514474	61447904	61481189	-0.328516	INL	NA
ENSG00000156886	ITGAD	chr16	protein_coding	31437826	31404632	31421229	-0.328551	CSI	NA
ENSG00000131876	SNRPA1	chr15	protein_coding	101835460	101821714	101828587	-0.328604	RPE+BM	NA
ENSG00000169689	CENPX	chr17	protein_coding	NA	NA	NA	-0.328617	RPE+BM	NA
ENSG00000163380	LMOD3	chr3	protein_coding	69171746	69156038	69163892	-0.328624	IPL	NA
ENSG00000109738	GLRB	chr4	protein_coding	158093242	157997276	158045259	-0.328628	IPL	NA
ENSG00000109790	KLHL5	chr4	protein_coding	39127853	39046450	3.90872e+07	-0.328642	PS	NA
ENSG00000168748	CA7	chr16	protein_coding	66888049	66878281	66883165	-0.328653	CSI	NA
ENSG00000144730	IL17RD	chr3	protein_coding	57199403	57124009	57161706	-0.328689	PS	NA
ENSG00000105852	PON3	chr7	protein_coding	95025687	94989183	95007435	-0.328693	OPL+ONL	NA
ENSG00000110169	HPX	chr11	protein_coding	6462254	6452267	6.45726e+06	-0.328716	CSI	NA
ENSG00000106991	ENG	chr9	protein_coding	130617052	130577290	130597171	-0.328724	RNFL	NA
ENSG00000144227	NXPH2	chr2	protein_coding	139537811	139426726	1.39482e+08	-0.328731	PS	NA
ENSG00000112110	MRPL18	chr6	protein_coding	160219461	160211491	160215476	-0.328733	CSI	NA
ENSG00000117322	CR2	chr1	protein_coding	207663240	207627644	207645442	-0.328738	RPE+BM	NA
ENSG00000243147	MRPL33	chr2	protein_coding	28002608	27994583	2.79986e+07	-0.328748	CSI	NA
ENSG00000152818	UTRN	chr6	protein_coding	145174170	144612872	144893521	-0.328761	RPE+BM	NA
ENSG00000164266	SPINK1	chr5	protein_coding	147218794	147204142	147211468	-0.328764	RNFL	NA
ENSG00000176920	FUT2	chr19	protein_coding	49209191	49199227	49204209	-0.328775	IPL	NA
ENSG00000181896	ZNF101	chr19	protein_coding	19794315	19778961	19786638	-0.328794	RPE+BM	NA
ENSG00000144891	AGTR1	chr3	protein_coding	148460790	148415657	1.48438e+08	-0.328795	RPE+BM	NA
ENSG00000107282	APBA1	chr9	protein_coding	72287275	72042448	7.21649e+07	-0.328817	RPE+BM	NA
ENSG00000008277	ADAM22	chr7	protein_coding	87832204	87563565	8.76979e+07	-0.328819	PS	NA
ENSG00000130433	CACNG6	chr19	protein_coding	54515920	54494402	54505161	-0.328832	INL	NA
ENSG00000120949	TNFRSF8	chr1	protein_coding	12204264	12123433	1.21638e+07	-0.328856	GCL	NA
ENSG00000139223	ANP32D	chr12	protein_coding	48866843	48866447	48866645	-0.328859	RPE+BM	NA
ENSG00000095587	TLL2	chr10	protein_coding	98273683	98124362	9.8199e+07	-0.328865	RPE+BM	NA
ENSG00000162975	KCNF1	chr2	protein_coding	11054351	11052062	1.10532e+07	-0.328872	CSI	NA
ENSG00000104974	LILRA1	chr19	protein_coding	55113846	55105040	55109443	-0.328883	CSI	NA
ENSG00000198060	2021-03-05	chr10	protein_coding	94113721	94050919	94082320	-0.32889	CSI	NA
ENSG00000115756	HPCAL1	chr2	protein_coding	10567743	10443029	10505386	-0.32891	CSI	NA
ENSG00000139117	CPNE8	chr12	protein_coding	39299420	39046001	3.91727e+07	-0.32892	INL	NA
ENSG00000214595	EML6	chr2	protein_coding	55199156	54952148	55075652	-0.328942	INL	NA
ENSG00000168594	ADAM29	chr4	protein_coding	175899331	175839508	1.75869e+08	-0.328985	RNFL	NA
ENSG00000128016	ZFP36	chr19	protein_coding	39900052	39897486	39898769	-0.329002	RNFL	NA
ENSG00000121578	B4GALT4	chr3	protein_coding	118959752	118930588	118945170	-0.329016	RNFL	NA
ENSG00000131462	TUBG1	chr17	protein_coding	40767256	40761357	4.07643e+07	-0.329021	CSI	NA
ENSG00000143727	ACP1	chr2	protein_coding	278282	264868	271575	-0.329044	RPE+BM	NA
ENSG00000106113	CRHR2	chr7	protein_coding	30739719	30691558	3.07156e+07	-0.329101	INL	NA
ENSG00000186479	RGS7BP	chr5	protein_coding	63908121	63801773	63854947	-0.329105	INL	NA
ENSG00000101670	LIPG	chr18	protein_coding	47119278	47088426	47103852	-0.329111	IPL	NA
ENSG00000179841	AKAP5	chr14	protein_coding	64941221	64932216	6.49367e+07	-0.329121	RPE+BM	NA
ENSG00000143376	SNX27	chr1	protein_coding	151671559	151584661	151628110	-0.329142	CSI	NA
ENSG00000180016	OR1E1	chr17	protein_coding	3301704	3300759	3.30123e+06	-0.329148	RPE+BM	NA
ENSG00000074771	NOX3	chr6	protein_coding	155777037	155716501	155746769	-0.329164	IPL	NA
ENSG00000151640	DPYSL4	chr10	protein_coding	134019280	134000413	1.3401e+08	-0.329168	OPL+ONL	NA
ENSG00000128422	KRT17	chr17	protein_coding	39780882	39775691	3.97783e+07	-0.329226	GCC	NA
ENSG00000198488	B3GNT6	chr11	protein_coding	76753005	76745384	7.67492e+07	-0.32924	GCL	NA
ENSG00000137710	RDX	chr11	protein_coding	110167437	110045604	1.10107e+08	-0.329241	CSI	NA
ENSG00000196167	COLCA1	chr11	antisense	111170539	111164113	111167326	-0.329242	RNFL	NA
ENSG00000180116	C12orf40	chr12	protein_coding	40115720	40019971	4.00678e+07	-0.329243	GCL	NA
ENSG00000148110	MFSD14B	chr9	protein_coding	NA	NA	NA	-0.329246	RPE+BM	NA
ENSG00000116141	MARK1	chr1	protein_coding	220837799	220701524	2.2077e+08	-0.329259	CSI	NA
ENSG00000005844	ITGAL	chr16	protein_coding	30534506	30483982	30509244	-0.329272	INL	NA
ENSG00000071073	MGAT4A	chr2	protein_coding	99347589	99235568	9.92916e+07	-0.329272	RPE+BM	NA
ENSG00000217236	SP9	chr2	protein_coding	175202268	175199820	175201044	-0.329296	RNFL	NA
ENSG00000054277	OPN3	chr1	protein_coding	241803701	241756451	241780076	-0.329315	OPL+ONL	NA
ENSG00000052723	SIKE1	chr1	protein_coding	115323308	115312104	115317706	-0.329321	GCL	NA
ENSG00000132781	MUTYH	chr1	protein_coding	45806142	45794913	4.58005e+07	-0.329329	RPE+BM	NA
ENSG00000171928	TVP23B	chr17	protein_coding	18710026	18684581	1.86973e+07	-0.329367	IPL	NA
ENSG00000111962	UST	chr6	protein_coding	149398126	149068270	149233198	-0.329378	RPE+BM	NA
ENSG00000167778	SPRYD3	chr12	protein_coding	53473204	53458099	5.34657e+07	-0.32938	RPE+BM	NA
ENSG00000173401	GLIPR1L1	chr12	protein_coding	75764169	75728462	7.57463e+07	-0.3294	GCL	NA
ENSG00000171448	ZBTB26	chr9	protein_coding	125693779	125680377	125687078	-0.329403	RPE+BM	NA
ENSG00000169914	OTUD3	chr1	protein_coding	20239437	20208887	20224162	-0.329418	INL	NA
ENSG00000157227	MMP14	chr14	protein_coding	23316808	23305741	2.33113e+07	-0.329442	PS	NA
ENSG00000166152	C16orf78	chr16	protein_coding	49433319	49407807	49420563	-0.329481	RPE+BM	NA
ENSG00000106617	PRKAG2	chr7	protein_coding	151574316	151253200	151413758	-0.329506	INL	NA
ENSG00000105855	ITGB8	chr7	protein_coding	20455382	20370724	20413053	-0.329515	RPE+BM	NA
ENSG00000154642	C21orf91	chr21	protein_coding	19191703	19161283	19176493	-0.329515	PS	NA
ENSG00000203805	PLPP4	chr10	protein_coding	NA	NA	NA	-0.329529	RPE+BM	NA
ENSG00000089692	LAG3	chr12	protein_coding	6887621	6881669	6884645	-0.329532	IPL	NA
ENSG00000138685	FGF2	chr4	protein_coding	123819390	123747862	123783626	-0.329556	INL	NA
ENSG00000198758	EPS8L3	chr1	protein_coding	110306644	110292701	1.103e+08	-0.329568	INL	NA
ENSG00000139318	DUSP6	chr12	protein_coding	89746636	89741601	8.97441e+07	-0.329582	GCC	NA
ENSG00000164403	SHROOM1	chr5	protein_coding	132166590	132157832	132162211	-0.329582	RNFL	NA
ENSG00000080822	CLDND1	chr3	protein_coding	98241910	98234316	98238113	-0.329594	IPL	NA
ENSG00000171714	ANO5	chr11	protein_coding	22304913	22214721	22259817	-0.3296	IPL	NA
ENSG00000164124	TMEM144	chr4	protein_coding	159176439	159131400	1.59154e+08	-0.329603	PS	NA
ENSG00000128714	HOXD13	chr2	protein_coding	176960666	176957531	1.76959e+08	-0.329605	IPL	NA
ENSG00000100234	TIMP3	chr22	protein_coding	33259028	33196801	3.32279e+07	-0.329619	GCC	NA
ENSG00000111906	HDDC2	chr6	protein_coding	125623282	125596495	1.2561e+08	-0.329626	OPL+ONL	NA
ENSG00000100739	BDKRB1	chr14	protein_coding	96731100	96722546	96726823	-0.329643	PS	NA
ENSG00000166501	PRKCB	chr16	protein_coding	24231932	23847299	2.40396e+07	-0.329654	GCL	NA
ENSG00000188100	FAM25A	chr10	protein_coding	88784487	88780045	88782266	-0.32966	INL	NA
ENSG00000175274	TP53I11	chr11	protein_coding	44972857	44953898	4.49634e+07	-0.329697	GCL	NA
ENSG00000143217	NECTIN4	chr1	protein_coding	NA	NA	NA	-0.329741	IPL	NA
ENSG00000166856	GPR182	chr12	protein_coding	57390469	57388354	5.73894e+07	-0.329742	INL	NA
ENSG00000177302	TOP3A	chr17	protein_coding	18218321	18177234	1.81978e+07	-0.329762	CSI	NA
ENSG00000169122	FAM110B	chr8	protein_coding	59062277	58907112	5.89847e+07	-0.329765	IPL	NA
ENSG00000132639	SNAP25	chr20	protein_coding	10288066	10199476	10243771	-0.32978	OPL+ONL	NA
ENSG00000100504	PYGL	chr14	protein_coding	51411248	51371934	51391591	-0.329786	IPL	NA
ENSG00000132297	HHLA1	chr8	protein_coding	133117512	133073732	133095622	-0.329802	OPL+ONL	NA
ENSG00000153975	ZUFSP	chr6	protein_coding	116989973	116956780	1.16973e+08	-0.32981	RPE+BM	NA
ENSG00000224389	C4B	chr6	protein_coding	3256040	3235414	3245727	-0.329886	INL	NA
ENSG00000163781	TOPBP1	chr3	protein_coding	133380737	133319448	1.3335e+08	-0.329935	CSI	NA
ENSG00000027001	MIPEP	chr13	protein_coding	24463587	24304327	24383957	-0.329976	GCC	NA
ENSG00000240230	COX19	chr7	protein_coding	1015235	1004485	1009860	-0.329998	RPE+BM	NA
ENSG00000108651	UTP6	chr17	protein_coding	30228729	30190189	30209459	-0.330006	RPE+BM	NA
ENSG00000142541	RPL13A	chr19	protein_coding	49995564	49990810	49993187	-0.330013	OPL+ONL	NA
ENSG00000169313	P2RY12	chr3	protein_coding	151102600	151054630	151078615	-0.330014	CSI	NA
ENSG00000154975	CA10	chr17	protein_coding	50237377	49707673	49972525	-0.33002	RNFL	NA
ENSG00000065413	ANKRD44	chr2	protein_coding	198175521	197851385	198013453	-0.330028	IPL	NA
ENSG00000006210	CX3CL1	chr16	protein_coding	57418956	57406413	5.74127e+07	-0.330053	PS	NA
ENSG00000189325	C6orf222	chr6	protein_coding	36304662	36283534	36294098	-0.330086	INL	NA
ENSG00000118492	ADGB	chr6	protein_coding	147136597	146920135	147028366	-0.330094	RNFL	NA
ENSG00000215788	TNFRSF25	chr1	protein_coding	6526255	6521213	6523734	-0.330105	CSI	NA
ENSG00000174429	ABRA	chr8	protein_coding	107782472	107771710	107777091	-0.330113	GCC	NA
ENSG00000169884	WNT10B	chr12	protein_coding	49365641	49359122	4.93624e+07	-0.330127	CSI	NA
ENSG00000117533	VAMP4	chr1	protein_coding	171711379	171669295	171690337	-0.330131	PS	NA
ENSG00000166169	POLL	chr10	protein_coding	103348027	103338638	1.03343e+08	-0.330138	INL	NA
ENSG00000177575	CD163	chr12	protein_coding	7656414	7623411	7.63991e+06	-0.330139	CSI	NA
ENSG00000014824	SLC30A9	chr4	protein_coding	42089551	41992522	4.2041e+07	-0.330146	OPL+ONL	NA
ENSG00000188710	QRFP	chr9	protein_coding	133769225	133768814	1.33769e+08	-0.330177	RPE+BM	NA
ENSG00000141255	SPATA22	chr17	protein_coding	3375142	3343305	3.35922e+06	-0.330191	IPL	NA
ENSG00000108733	PEX12	chr17	protein_coding	33905656	33901813	3.39037e+07	-0.330202	RNFL	NA
ENSG00000156508	EEF1A1	chr6	protein_coding	74230755	74225472	7.42281e+07	-0.33021	RNFL	NA
ENSG00000135698	MPHOSPH6	chr16	protein_coding	82203829	82181766	8.21928e+07	-0.33023	RPE+BM	NA
ENSG00000214872	SMTNL1	chr11	protein_coding	57317747	57310113	57313930	-0.330247	RNFL	NA
ENSG00000183049	CAMK1D	chr10	protein_coding	12871733	12391582	1.26317e+07	-0.330285	INL	NA
ENSG00000132911	NMUR2	chr5	protein_coding	151784840	151771101	1.51778e+08	-0.330287	INL	NA
ENSG00000197958	RPL12	chr9	protein_coding	130213711	130209952	1.30212e+08	-0.3303	IPL	NA
ENSG00000130540	SULT4A1	chr22	protein_coding	44258378	44220386	44239382	-0.330307	PS	NA
ENSG00000177468	OLIG3	chr6	protein_coding	137815531	137813335	137814433	-0.330338	GCC	NA
ENSG00000175877	WBSCR28	chr7	protein_coding	73280223	73275488	7.32779e+07	-0.330341	PS	NA
ENSG00000181541	MAB21L2	chr4	protein_coding	151505845	151503076	1.51504e+08	-0.33035	RNFL	NA
ENSG00000163431	LMOD1	chr1	protein_coding	201915716	201865583	2.01891e+08	-0.330352	RNFL	NA
ENSG00000170027	YWHAG	chr7	protein_coding	75988342	75956107	7.59722e+07	-0.330353	OPL+ONL	NA
ENSG00000023909	GCLM	chr1	protein_coding	94375012	94352589	9.43638e+07	-0.330357	GCL	NA
ENSG00000118997	DNAH7	chr2	protein_coding	196933536	196602426	196767981	-0.330357	CSI	NA
ENSG00000147443	DOK2	chr8	protein_coding	21771205	21766383	21768794	-0.330407	PS	NA
ENSG00000181195	PENK	chr8	protein_coding	57359282	57353512	57356397	-0.330419	OPL+ONL	NA
ENSG00000156150	ALX3	chr1	protein_coding	110613322	110602996	110608159	-0.330428	RPE+BM	NA
ENSG00000064666	CNN2	chr19	protein_coding	1039064	1026297	1.03268e+06	-0.330438	PS	NA
ENSG00000162511	LAPTM5	chr1	protein_coding	31230683	31205314	3.1218e+07	-0.330464	IPL	NA
ENSG00000141753	IGFBP4	chr17	protein_coding	38613982	38599675	3.86068e+07	-0.330479	CSI	NA
ENSG00000172575	RASGRP1	chr15	protein_coding	38857007	38780301	38818654	-0.330484	GCC	NA
ENSG00000163902	RPN1	chr3	protein_coding	128369719	128338812	1.28354e+08	-0.330487	INL	NA
ENSG00000138778	CENPE	chr4	protein_coding	104119566	104026962	104073264	-0.330491	OPL+ONL	NA
ENSG00000039600	SOX30	chr5	protein_coding	157079428	157052686	157066057	-0.330505	PS	NA
ENSG00000221914	PPP2R2A	chr8	protein_coding	26230195	26149006	2.61896e+07	-0.33051	RNFL	NA
ENSG00000106355	LSM5	chr7	protein_coding	32534870	32524944	32529907	-0.330516	RPE+BM	NA
ENSG00000163032	VSNL1	chr2	protein_coding	17837706	17721806	17779756	-0.330516	GCC	NA
ENSG00000198851	CD3E	chr11	protein_coding	118186890	118175294	118181092	-0.330521	RNFL	NA
ENSG00000254827	SLC22A18AS	chr11	protein_coding	2925175	2909326	2.91725e+06	-0.330528	CSI	NA
ENSG00000184828	ZBTB7C	chr18	protein_coding	45663680	45553638	45608659	-0.330532	GCL	NA
ENSG00000119698	PPP4R4	chr14	protein_coding	94746072	94640648	94693360	-0.330566	CSI	NA
ENSG00000184602	SNN	chr16	protein_coding	11773015	11762288	1.17677e+07	-0.330589	RPE+BM	NA
ENSG00000013588	GPRC5A	chr12	protein_coding	13066600	13043955	1.30553e+07	-0.330612	PS	NA
ENSG00000145936	KCNMB1	chr5	protein_coding	169816681	169805164	1.69811e+08	-0.330619	GCC	NA
ENSG00000103241	FOXF1	chr16	protein_coding	86548070	86544132	86546101	-0.330621	RPE+BM	NA
ENSG00000165379	LRFN5	chr14	protein_coding	42373752	42076763	4.22253e+07	-0.330622	OPL+ONL	NA
ENSG00000171794	UTF1	chr10	protein_coding	135045062	135043777	1.35044e+08	-0.33064	CSI	NA
ENSG00000035687	ADSS	chr1	protein_coding	244615436	244571793	2.44594e+08	-0.330648	PS	NA
ENSG00000109062	SLC9A3R1	chr17	protein_coding	72765499	72744750	7.27551e+07	-0.330651	RPE+BM	NA
ENSG00000163938	GNL3	chr3	protein_coding	52728510	52719935	5.27242e+07	-0.330656	INL	NA
ENSG00000137078	SIT1	chr9	protein_coding	35650947	35649296	3.56501e+07	-0.330658	PS	NA
ENSG00000179562	GCC1	chr7	protein_coding	127225654	127220681	1.27223e+08	-0.330661	RNFL	NA
ENSG00000183486	MX2	chr21	protein_coding	42780869	42733949	42757409	-0.330664	PS	NA
ENSG00000178127	NDUFV2	chr18	protein_coding	9134343	9102627	9118485	-0.330668	RPE+BM	NA
ENSG00000124602	UNC5CL	chr6	protein_coding	41006938	40994639	4.10008e+07	-0.330691	RPE+BM	NA
ENSG00000151498	ACAD8	chr11	protein_coding	134135746	134123433	1.3413e+08	-0.330702	RPE+BM	NA
ENSG00000182858	ALG12	chr22	protein_coding	50312106	50296853	5.03045e+07	-0.330734	GCL	NA
ENSG00000183888	C1orf64	chr1	protein_coding	16333184	16330730	16331957	-0.330742	CSI	NA
ENSG00000197375	SLC22A5	chr5	protein_coding	131731306	131705400	131718353	-0.330753	GCC	NA
ENSG00000169129	AFAP1L2	chr10	protein_coding	116164537	116054582	1.1611e+08	-0.330758	IPL	NA
ENSG00000100284	TOM1	chr22	protein_coding	35743987	35695267	35719627	-0.330779	CSI	NA
ENSG00000185947	ZNF267	chr16	protein_coding	31928629	31885078	3.19069e+07	-0.330803	PS	NA
ENSG00000112499	SLC22A2	chr6	protein_coding	160679963	160637793	160658878	-0.330817	PS	NA
ENSG00000171517	LPAR3	chr1	protein_coding	85358896	85279085	8.5319e+07	-0.330828	GCC	NA
ENSG00000197766	CFD	chr19	protein_coding	863610	859664	861637	-0.33083	IPL	NA
ENSG00000141161	UNC45B	chr17	protein_coding	33516364	33474835	3.34956e+07	-0.330838	IPL	NA
ENSG00000120262	CCDC170	chr6	protein_coding	151942328	151815174	151878751	-0.330841	GCC	NA
ENSG00000138109	CYP2C9	chr10	protein_coding	96749148	96698414	96723781	-0.330845	OPL+ONL	NA
ENSG00000165810	BTNL9	chr5	protein_coding	180488523	180467224	1.80478e+08	-0.330856	GCC	NA
ENSG00000110955	ATP5B	chr12	protein_coding	57039852	57031958	57035905	-0.330868	RPE+BM	NA
ENSG00000163507	KIAA1524	chr3	protein_coding	108308491	108268717	108288604	-0.330872	IPL	NA
ENSG00000115232	ITGA4	chr2	protein_coding	182402468	182321618	182362043	-0.330903	GCL	NA
ENSG00000127472	PLA2G5	chr1	protein_coding	20418394	20396700	20407547	-0.330904	IPL	NA
ENSG00000168259	DNAJC7	chr17	protein_coding	40169715	40128438	4.01491e+07	-0.330911	RPE+BM	NA
ENSG00000173699	SPATA3	chr2	protein_coding	231871999	231860838	2.31866e+08	-0.330921	PS	NA
ENSG00000221914	PPP2R2A	chr8	protein_coding	26230195	26149006	2.61896e+07	-0.330922	CSI	NA
ENSG00000182022	CHST15	chr10	protein_coding	125853123	125767181	125810152	-0.330949	PS	NA
ENSG00000186847	KRT14	chr17	protein_coding	39743147	39738530	3.97408e+07	-0.330952	IPL	NA
ENSG00000157800	SLC37A3	chr7	protein_coding	140098350	140033551	1.40066e+08	-0.330965	RPE+BM	NA
ENSG00000158865	SLC5A11	chr16	protein_coding	24922949	24857183	24890066	-0.33101	RPE+BM	NA
ENSG00000110723	EXPH5	chr11	protein_coding	108464374	108376157	1.0842e+08	-0.331028	CSI	NA
ENSG00000089916	GPATCH2L	chr14	protein_coding	76679146	76618227	7.66487e+07	-0.331058	RPE+BM	NA
ENSG00000109466	KLHL2	chr4	protein_coding	166244308	166128769	1.66187e+08	-0.331068	INL	NA
ENSG00000147457	CHMP7	chr8	protein_coding	23119512	23101149	2.31103e+07	-0.331071	PS	NA
ENSG00000165792	METTL17	chr14	protein_coding	21465194	21457964	21461579	-0.331075	RNFL	NA
ENSG00000049656	CLPTM1L	chr5	protein_coding	1345002	1317999	1.3315e+06	-0.33109	RPE+BM	NA
ENSG00000143815	LBR	chr1	protein_coding	225616557	225589203	225602880	-0.331113	GCL	NA
ENSG00000114480	GBE1	chr3	protein_coding	81810950	81538849	8.16749e+07	-0.331121	GCC	NA
ENSG00000078549	ADCYAP1R1	chr7	protein_coding	31151093	31092075	31121584	-0.331161	RNFL	NA
ENSG00000058262	SEC61A1	chr3	protein_coding	127790526	127771211	1.27781e+08	-0.331165	GCC	NA
ENSG00000002549	LAP3	chr4	protein_coding	17609590	17578926	17594258	-0.33117	IPL	NA
ENSG00000121853	GHSR	chr3	protein_coding	172166246	172161080	172163663	-0.331174	INL	NA
ENSG00000148154	UGCG	chr9	protein_coding	114695433	114659205	114677319	-0.33119	IPL	NA
ENSG00000171617	ENC1	chr5	protein_coding	73937249	73923230	7.39302e+07	-0.331193	INL	NA
ENSG00000151131	C12orf45	chr12	protein_coding	105388505	105380097	105384301	-0.331194	PS	NA
ENSG00000185133	INPP5J	chr22	protein_coding	31530683	31518908	3.15248e+07	-0.331206	RPE+BM	NA
ENSG00000114491	UMPS	chr3	protein_coding	124468119	124449212	1.24459e+08	-0.331206	IPL	NA
ENSG00000117226	GBP3	chr1	protein_coding	89488549	89472359	89480454	-0.33121	INL	NA
ENSG00000095713	CRTAC1	chr10	protein_coding	99790585	99624756	9.97077e+07	-0.331223	CSI	NA
ENSG00000120949	TNFRSF8	chr1	protein_coding	12204264	12123433	1.21638e+07	-0.331258	CSI	NA
ENSG00000129744	ART1	chr11	protein_coding	3685646	3666360	3676003	-0.331264	OPL+ONL	NA
ENSG00000198780	FAM169A	chr5	protein_coding	74162663	74073398	7.4118e+07	-0.331279	PS	NA
ENSG00000173540	GMPPB	chr3	protein_coding	49761407	49758908	4.97602e+07	-0.331317	RNFL	NA
ENSG00000156931	VPS8	chr3	protein_coding	184770402	184529930	184650166	-0.331329	GCC	NA
ENSG00000205364	MT1M	chr16	protein_coding	56667898	56666533	5.66672e+07	-0.331351	OPL+ONL	NA
ENSG00000112561	TFEB	chr6	protein_coding	41703997	41651715	41677856	-0.33136	RPE+BM	NA
ENSG00000146147	MLIP	chr6	protein_coding	54131078	53883713	5.40074e+07	-0.331374	INL	NA
ENSG00000141293	SKAP1	chr17	protein_coding	46507594	46210801	4.63592e+07	-0.331375	OPL+ONL	NA
ENSG00000136167	LCP1	chr13	protein_coding	46756459	46700057	46728258	-0.331377	RNFL	NA
ENSG00000204472	AIF1	chr6	protein_coding	31584798	31582993	3.15839e+07	-0.331397	RNFL	NA
ENSG00000160789	LMNA	chr1	protein_coding	156107657	156052336	1.5608e+08	-0.331414	RNFL	NA
ENSG00000115652	UXS1	chr2	protein_coding	106810795	106709758	1.0676e+08	-0.331417	CSI	NA
ENSG00000166105	GLB1L3	chr11	protein_coding	134189458	134146274	134167866	-0.331437	RNFL	NA
ENSG00000060642	PIGV	chr1	protein_coding	27124894	27114453	2.71197e+07	-0.331461	RPE+BM	NA
ENSG00000162139	NEU3	chr11	protein_coding	74718743	74699949	74709346	-0.331499	RPE+BM	NA
ENSG00000105426	PTPRS	chr19	protein_coding	5340814	5205518	5273166	-0.331509	CSI	NA
ENSG00000109272	PF4V1	chr4	protein_coding	74720198	74719012	74719605	-0.331533	GCL	NA
ENSG00000175787	ZNF169	chr9	protein_coding	97064111	97021547	97042829	-0.33154	GCL	NA
ENSG00000120669	SOHLH2	chr13	protein_coding	36788752	36742344	36765548	-0.331546	GCL	NA
ENSG00000100664	EIF5	chr14	protein_coding	103811361	103800338	1.03806e+08	-0.331608	CSI	NA
ENSG00000156284	CLDN8	chr21	protein_coding	31588469	31586323	31587396	-0.33162	PS	NA
ENSG00000004776	HSPB6	chr19	protein_coding	36247930	36245466	36246698	-0.331643	GCL	NA
ENSG00000213578	CPLX3	chr15	protein_coding	75124136	75118950	75121543	-0.331659	RPE+BM	NA
ENSG00000197921	HES5	chr1	protein_coding	2461684	2460183	2.46093e+06	-0.331659	CSI	NA
ENSG00000167780	SOAT2	chr12	protein_coding	53518323	53497273	53507798	-0.331696	INL	NA
ENSG00000148082	SHC3	chr9	protein_coding	91793682	91620685	9.17072e+07	-0.331711	CSI	NA
ENSG00000132517	SLC52A1	chr17	protein_coding	4938727	4935896	4.93731e+06	-0.331754	RPE+BM	NA
ENSG00000122367	LDB3	chr10	protein_coding	88495824	88428205	8.8462e+07	-0.331772	RNFL	NA
ENSG00000180644	PRF1	chr10	protein_coding	72362531	72357103	72359817	-0.331812	IPL	NA
ENSG00000104972	LILRB1	chr19	protein_coding	55148981	55128383	55138682	-0.331824	IPL	NA
ENSG00000120910	PPP3CC	chr8	protein_coding	22398657	22298482	2.23486e+07	-0.331842	IPL	NA
ENSG00000151366	NDUFC2	chr11	protein_coding	77791265	77779392	7.77853e+07	-0.331853	CSI	NA
ENSG00000139364	TMEM132B	chr12	protein_coding	126146923	125811161	125979042	-0.331869	PS	NA
ENSG00000101349	PAK5	chr20	protein_coding	NA	NA	NA	-0.331882	RPE+BM	NA
ENSG00000198728	LDB1	chr10	protein_coding	103880210	103867324	103873767	-0.331891	PS	NA
ENSG00000111181	SLC6A12	chr12	protein_coding	323371	299242	311306	-0.331925	OPL+ONL	NA
ENSG00000002549	LAP3	chr4	protein_coding	17609590	17578926	17594258	-0.331934	CSI	NA
ENSG00000140284	SLC27A2	chr15	protein_coding	50528589	50474392	5.05015e+07	-0.331935	INL	NA
ENSG00000160298	C21orf58	chr21	protein_coding	47743813	47721043	47732428	-0.331939	GCL	NA
ENSG00000117899	MESDC2	chr15	protein_coding	81282219	81239667	81260943	-0.331942	IPL	NA
ENSG00000152580	IGSF10	chr3	protein_coding	151176497	151153777	151165137	-0.33195	GCC	NA
ENSG00000115155	OTOF	chr2	protein_coding	26781566	26680070	26730818	-0.331981	IPL	NA
ENSG00000154258	ABCA9	chr17	protein_coding	67057136	66970772	67013954	-0.332003	CSI	NA
ENSG00000174695	TMEM167A	chr5	protein_coding	82373272	82348664	82360968	-0.332003	CSI	NA
ENSG00000167165	UGT1A6	chr2	protein_coding	234681945	234600320	2.34641e+08	-0.332021	INL	NA
ENSG00000169282	KCNAB1	chr3	protein_coding	156256927	155838336	1.56048e+08	-0.332116	GCC	NA
ENSG00000167281	RBFOX3	chr17	protein_coding	77512230	77085426	77298828	-0.332118	IPL	NA
ENSG00000145832	SLC25A48	chr5	protein_coding	135224326	135170364	135197345	-0.332133	OPL+ONL	NA
ENSG00000131400	NAPSA	chr19	protein_coding	50868931	50861733	50865332	-0.332147	GCC	NA
ENSG00000114686	MRPL3	chr3	protein_coding	131221860	131181044	131201452	-0.33217	GCC	NA
ENSG00000184182	UBE2F	chr2	protein_coding	238951423	238875586	2.38914e+08	-0.332173	CSI	NA
ENSG00000064886	CHI3L2	chr1	protein_coding	111786062	111770280	111778171	-0.332185	IPL	NA
ENSG00000214414	TRIM77	chr11	protein_coding	89451040	89443466	89447253	-0.332186	RNFL	NA
ENSG00000154027	AK5	chr1	protein_coding	78025654	77747661	7.78867e+07	-0.332205	GCC	NA
ENSG00000170255	MRGPRX1	chr11	protein_coding	18956549	18955359	18955954	-0.332228	RPE+BM	NA
ENSG00000213215	OR2F1	chr7	polymorphic_pseudogene	143658108	143657019	1.43658e+08	-0.332272	PS	NA
ENSG00000084774	CAD	chr2	protein_coding	27466654	27440257	2.74535e+07	-0.332276	INL	NA
ENSG00000197702	PARVA	chr11	protein_coding	12556903	12399025	12477964	-0.332278	PS	NA
ENSG00000169564	PCBP1	chr2	protein_coding	70316334	70314584	70315459	-0.332287	OPL+ONL	NA
ENSG00000111012	CYP27B1	chr12	protein_coding	58160976	58156116	58158546	-0.332294	GCC	NA
ENSG00000173557	C2orf70	chr2	protein_coding	26802395	26785480	2.67939e+07	-0.332316	PS	NA
ENSG00000100749	VRK1	chr14	protein_coding	97347951	97263683	97305817	-0.332328	GCL	NA
ENSG00000117450	PRDX1	chr1	protein_coding	45988562	45976706	45982634	-0.332347	RNFL	NA
ENSG00000198125	MB	chr22	protein_coding	36019401	36002810	3.60111e+07	-0.33235	PS	NA
ENSG00000182853	VMO1	chr17	protein_coding	4689729	4688579	4689154	-0.332357	CSI	NA
ENSG00000151229	SLC2A13	chr12	protein_coding	40499661	40148822	4.03242e+07	-0.332381	GCL	NA
ENSG00000157087	ATP2B2	chr3	protein_coding	10547268	10365706	10456487	-0.332391	INL	NA
ENSG00000114698	PLSCR4	chr3	protein_coding	145968966	145910123	1.4594e+08	-0.332402	PS	NA
ENSG00000118363	SPCS2	chr11	protein_coding	74690076	74660291	7.46752e+07	-0.332403	RPE+BM	NA
ENSG00000197705	KLHL14	chr18	protein_coding	30352974	30252633	3.03028e+07	-0.332421	RPE+BM	NA
ENSG00000184459	BPIFC	chr22	protein_coding	32853373	32809833	32831603	-0.332422	RPE+BM	NA
ENSG00000181333	HEPHL1	chr11	protein_coding	93847374	93754377	9.38009e+07	-0.332423	OPL+ONL	NA
ENSG00000104412	EMC2	chr8	protein_coding	109499136	109455852	109477494	-0.332467	GCC	NA
ENSG00000163347	CLDN1	chr3	protein_coding	190040235	190023489	190031862	-0.332498	OPL+ONL	NA
ENSG00000139329	LUM	chr12	protein_coding	91505542	91497231	9.15014e+07	-0.332502	INL	NA
ENSG00000162692	VCAM1	chr1	protein_coding	101204601	101185195	101194898	-0.33251	RNFL	NA
ENSG00000160883	HK3	chr5	protein_coding	176326333	176307869	176317101	-0.332512	OPL+ONL	NA
ENSG00000234965	SHISA8	chr22	protein_coding	42310671	42305557	42308114	-0.332533	GCC	NA
ENSG00000162761	LMX1A	chr1	protein_coding	165325952	165171103	1.65249e+08	-0.33255	RPE+BM	NA
ENSG00000184697	CLDN6	chr16	protein_coding	3068188	3064712	3066450	-0.332552	CSI	NA
ENSG00000064651	SLC12A2	chr5	protein_coding	127525380	127419482	127472431	-0.332555	RNFL	NA
ENSG00000133328	HRASLS2	chr11	protein_coding	63330855	63320241	63325548	-0.332573	GCL	NA
ENSG00000113231	PDE8B	chr5	protein_coding	76724080	76506705	7.66154e+07	-0.332581	RPE+BM	NA
ENSG00000151692	RNF144A	chr2	protein_coding	7184309	7057522	7.12092e+06	-0.332603	PS	NA
ENSG00000034239	EFCAB1	chr8	protein_coding	49647870	49627473	4.96377e+07	-0.332617	IPL	NA
ENSG00000107821	KAZALD1	chr10	protein_coding	102825351	102820998	1.02823e+08	-0.332627	PS	NA
ENSG00000183396	TMEM89	chr3	protein_coding	48659189	48658274	4.86587e+07	-0.332649	RPE+BM	NA
ENSG00000139910	NOVA1	chr14	protein_coding	27066960	26915088	26991024	-0.332653	CSI	NA
ENSG00000151846	PABPC3	chr13	protein_coding	25672704	25670275	2.56715e+07	-0.332671	IPL	NA
ENSG00000169607	CKAP2L	chr2	protein_coding	113522254	113495443	1.13509e+08	-0.332683	INL	NA
ENSG00000117643	MAN1C1	chr1	protein_coding	26112698	25943958	26028328	-0.332713	GCL	NA
ENSG00000162739	SLAMF6	chr1	protein_coding	160493052	160454819	1.60474e+08	-0.332737	GCC	NA
ENSG00000139117	CPNE8	chr12	protein_coding	39299420	39046001	3.91727e+07	-0.332769	RNFL	NA
ENSG00000126262	FFAR2	chr19	protein_coding	35942669	35940616	3.59416e+07	-0.332828	GCC	NA
ENSG00000166664	CHRFAM7A	chr15	protein_coding	30685864	30653442	30669653	-0.332834	INL	NA
ENSG00000249853	HS3ST5	chr6	protein_coding	114384041	114376749	114380395	-0.332849	PS	NA
ENSG00000110063	DCPS	chr11	protein_coding	126215644	126173646	126194645	-0.332851	GCC	NA
ENSG00000104974	LILRA1	chr19	protein_coding	55113846	55105040	55109443	-0.332873	RPE+BM	NA
ENSG00000144455	SUMF1	chr3	protein_coding	4508966	4402828	4455897	-0.332888	OPL+ONL	NA
ENSG00000109756	RAPGEF2	chr4	protein_coding	160281301	160188997	160235149	-0.332913	RNFL	NA
ENSG00000155761	SPAG17	chr1	protein_coding	118727848	118496287	1.18612e+08	-0.332922	INL	NA
ENSG00000144891	AGTR1	chr3	protein_coding	148460790	148415657	1.48438e+08	-0.33293	IPL	NA
ENSG00000148346	LCN2	chr9	protein_coding	130915734	130911731	1.30914e+08	-0.332945	RNFL	NA
ENSG00000174226	SNX31	chr8	protein_coding	101661893	101585111	101623502	-0.332981	GCL	NA
ENSG00000184254	ALDH1A3	chr15	protein_coding	101456830	101419896	101438363	-0.332991	GCL	NA
ENSG00000184117	NIPSNAP1	chr22	protein_coding	29977326	29950797	2.99641e+07	-0.332992	RPE+BM	NA
ENSG00000124006	OBSL1	chr2	protein_coding	220436268	220415449	2.20426e+08	-0.333	CSI	NA
ENSG00000164488	DACT2	chr6	protein_coding	168720434	168693509	1.68707e+08	-0.333005	IPL	NA
ENSG00000230873	STMND1	chr6	protein_coding	17131603	17102488	1.7117e+07	-0.33302	GCC	NA
ENSG00000139629	GALNT6	chr12	protein_coding	51785200	51745832	51765516	-0.333037	IPL	NA
ENSG00000005073	HOXA11	chr7	protein_coding	27224835	27220775	27222805	-0.333052	GCC	NA
ENSG00000120896	SORBS3	chr8	protein_coding	22433008	22409250	22421129	-0.333062	RPE+BM	NA
ENSG00000213145	CRIP1	chr14	protein_coding	105955124	105953256	105954190	-0.333067	GCL	NA
ENSG00000149256	TENM4	chr11	protein_coding	79151695	78364327	78758011	-0.333072	IPL	NA
ENSG00000115271	GCA	chr2	protein_coding	163219148	163200582	163209865	-0.333122	IPL	NA
ENSG00000137713	PPP2R1B	chr11	protein_coding	111637169	111597631	111617400	-0.333126	OPL+ONL	NA
ENSG00000136213	CHST12	chr7	protein_coding	2474216	2443194	2458705	-0.333144	GCC	NA
ENSG00000169174	PCSK9	chr1	protein_coding	55530526	55505148	55517837	-0.333178	RPE+BM	NA
ENSG00000196872	KIAA1211L	chr2	protein_coding	99552684	99410308	99481496	-0.333192	CSI	NA
ENSG00000189337	KAZN	chr1	protein_coding	15444544	14925212	15184878	-0.333202	RPE+BM	NA
ENSG00000196074	SYCP2	chr20	protein_coding	58507209	58438617	58472913	-0.333226	GCL	NA
ENSG00000167280	ENGASE	chr17	protein_coding	77084685	77071018	7.70779e+07	-0.333227	INL	NA
ENSG00000109680	TBC1D19	chr4	protein_coding	26757835	26585545	26671690	-0.33324	RNFL	NA
ENSG00000112818	MEP1A	chr6	protein_coding	46807519	46761093	46784306	-0.333254	INL	NA
ENSG00000108342	CSF3	chr17	protein_coding	38174066	38171613	3.81728e+07	-0.333255	PS	NA
ENSG00000213341	CHUK	chr10	protein_coding	101989344	101948123	1.01969e+08	-0.333258	OPL+ONL	NA
ENSG00000176845	METRNL	chr17	protein_coding	81052591	81037566	8.10451e+07	-0.33326	CSI	NA
ENSG00000152822	GRM1	chr6	protein_coding	146758734	146348917	1.46554e+08	-0.333267	GCC	NA
ENSG00000048991	R3HDM1	chr2	protein_coding	136482840	136289024	136385932	-0.333287	CSI	NA
ENSG00000170370	EMX2	chr10	protein_coding	119309057	119301955	119305506	-0.333301	PS	NA
ENSG00000175463	TBC1D10C	chr11	protein_coding	67177561	67171383	67174472	-0.33335	OPL+ONL	NA
ENSG00000082497	SERTAD4	chr1	protein_coding	210416440	210406194	210411317	-0.333363	INL	NA
ENSG00000173432	SAA1	chr11	protein_coding	18291523	18287807	18289665	-0.333367	GCL	NA
ENSG00000175756	AURKAIP1	chr1	protein_coding	1310818	1309109	1.30996e+06	-0.333393	RPE+BM	NA
ENSG00000138134	STAMBPL1	chr10	protein_coding	90683259	90639943	90661601	-0.333435	OPL+ONL	NA
ENSG00000095303	PTGS1	chr9	protein_coding	125157982	125132808	125145395	-0.333459	INL	NA
ENSG00000123612	ACVR1C	chr2	protein_coding	158485399	158383278	1.58434e+08	-0.333477	PS	NA
ENSG00000157060	SHCBP1L	chr1	protein_coding	182922553	182868999	182895776	-0.333483	PS	NA
ENSG00000188784	PLA2G2E	chr1	protein_coding	20250110	20246799	2.02485e+07	-0.333492	GCL	NA
ENSG00000069431	ABCC9	chr12	protein_coding	22089628	21950323	2.202e+07	-0.333501	RNFL	NA
ENSG00000130226	DPP6	chr7	protein_coding	154686000	153584181	1.54135e+08	-0.333514	CSI	NA
ENSG00000111713	GYS2	chr12	protein_coding	21757781	21689122	2.17235e+07	-0.333514	GCL	NA
ENSG00000110066	KMT5B	chr11	protein_coding	NA	NA	NA	-0.333558	CSI	NA
ENSG00000205238	SPDYE2	chr7	protein_coding	102202757	102191678	1.02197e+08	-0.333574	RNFL	NA
ENSG00000135925	WNT10A	chr2	protein_coding	219758651	219745254	2.19752e+08	-0.333583	PS	NA
ENSG00000073861	TBX21	chr17	protein_coding	45823485	45810609	45817047	-0.333586	INL	NA
ENSG00000109861	CTSC	chr11	protein_coding	88070941	88026759	88048850	-0.333601	OPL+ONL	NA
ENSG00000169064	ZBBX	chr3	protein_coding	167098085	166958076	1.67028e+08	-0.333604	PS	NA
ENSG00000215262	KCNU1	chr8	protein_coding	36793643	36641841	36717742	-0.333604	CSI	NA
ENSG00000147588	PMP2	chr8	protein_coding	82359719	82352563	82356141	-0.33364	RPE+BM	NA
ENSG00000110077	MS4A6A	chr11	protein_coding	59952139	59939079	59945609	-0.333642	OPL+ONL	NA
ENSG00000137507	LRRC32	chr11	protein_coding	76381791	76368567	76375179	-0.333676	GCC	NA
ENSG00000148735	PLEKHS1	chr10	protein_coding	115542192	115511212	115526702	-0.333689	PS	NA
ENSG00000143119	CD53	chr1	protein_coding	111442558	111413820	111428189	-0.333702	OPL+ONL	NA
ENSG00000118407	FILIP1	chr6	protein_coding	76203545	76005582	7.61046e+07	-0.333715	PS	NA
ENSG00000166289	PLEKHF1	chr19	protein_coding	30166383	30156326	3.01614e+07	-0.333721	RNFL	NA
ENSG00000111731	C2CD5	chr12	protein_coding	22697480	22601479	2.26495e+07	-0.333756	CSI	NA
ENSG00000172216	CEBPB	chr20	protein_coding	48809227	48807119	48808173	-0.333765	PS	NA
ENSG00000155093	PTPRN2	chr7	protein_coding	158380482	157331749	1.57856e+08	-0.333774	RNFL	NA
ENSG00000140990	NDUFB10	chr16	protein_coding	2011976	2009516	2010746	-0.333775	RNFL	NA
ENSG00000244067	GSTA2	chr6	protein_coding	52628361	52614884	5.26216e+07	-0.333784	RNFL	NA
ENSG00000166024	R3HCC1L	chr10	protein_coding	100004654	99894380	99949517	-0.333824	CSI	NA
ENSG00000161681	SHANK1	chr19	protein_coding	51220195	51165083	51192639	-0.333835	RPE+BM	NA
ENSG00000158825	CDA	chr1	protein_coding	20945400	20915443	2.09304e+07	-0.333844	GCC	NA
ENSG00000115828	QPCT	chr2	protein_coding	37600465	37571752	3.75861e+07	-0.333857	RPE+BM	NA
ENSG00000132664	POLR3F	chr20	protein_coding	18465292	18448032	18456662	-0.333861	RNFL	NA
ENSG00000089775	ZBTB25	chr14	protein_coding	64970554	64953554	64962054	-0.333873	GCL	NA
ENSG00000113532	ST8SIA4	chr5	protein_coding	100238989	100142638	1.00191e+08	-0.333906	INL	NA
ENSG00000156453	PCDH1	chr5	protein_coding	141257975	141232675	141245325	-0.333928	RPE+BM	NA
ENSG00000206530	CFAP44	chr3	protein_coding	113160361	113005776	1.13083e+08	-0.334016	CSI	NA
ENSG00000176153	GPX2	chr14	protein_coding	65409623	65405869	65407746	-0.334036	GCL	NA
ENSG00000179388	EGR3	chr8	protein_coding	22550815	22545173	22547994	-0.334045	CSI	NA
ENSG00000168004	HRASLS5	chr11	protein_coding	63258680	63228875	6.32438e+07	-0.334073	CSI	NA
ENSG00000135540	NHSL1	chr6	protein_coding	138893668	138743180	138818424	-0.334083	IPL	NA
ENSG00000115091	ACTR3	chr2	protein_coding	114719129	114647510	1.14683e+08	-0.334105	OPL+ONL	NA
ENSG00000179085	DPM3	chr1	protein_coding	155112996	155112366	155112681	-0.33414	IPL	NA
ENSG00000126561	STAT5A	chr17	protein_coding	40463960	40439564	40451762	-0.334147	RPE+BM	NA
ENSG00000187049	TMEM216	chr11	protein_coding	61166335	61159831	61163083	-0.334155	IPL	NA
ENSG00000113739	STC2	chr5	protein_coding	172756506	172741725	1.72749e+08	-0.334156	RPE+BM	NA
ENSG00000050628	PTGER3	chr1	protein_coding	71513491	71318035	71415763	-0.334174	PS	NA
ENSG00000140368	PSTPIP1	chr15	protein_coding	77329671	77287464	7.73086e+07	-0.334202	RNFL	NA
ENSG00000054282	SDCCAG8	chr1	protein_coding	243663393	243419306	2.43541e+08	-0.334203	RPE+BM	NA
ENSG00000166736	HTR3A	chr11	protein_coding	113861034	113845796	113853415	-0.334207	RPE+BM	NA
ENSG00000166598	HSP90B1	chr12	protein_coding	104341708	104324111	1.04333e+08	-0.334211	GCC	NA
ENSG00000039600	SOX30	chr5	protein_coding	157079428	157052686	157066057	-0.334221	OPL+ONL	NA
ENSG00000187627	RGPD1	chr2	protein_coding	88285309	88055478	8.81704e+07	-0.33424	RPE+BM	NA
ENSG00000097021	ACOT7	chr1	protein_coding	6453826	6324331	6.38908e+06	-0.334249	RPE+BM	NA
ENSG00000180155	LYNX1	chr8	protein_coding	143859639	143845755	143852697	-0.334272	INL	NA
ENSG00000204681	GABBR1	chr6	protein_coding	1119772	1088813	1.10429e+06	-0.334287	RPE+BM	NA
ENSG00000131015	ULBP2	chr6	protein_coding	150270368	150263135	1.50267e+08	-0.334294	PS	NA
ENSG00000164825	DEFB1	chr8	protein_coding	6735529	6728096	6.73181e+06	-0.334353	GCC	NA
ENSG00000178568	ERBB4	chr2	protein_coding	213403352	212240441	2.12822e+08	-0.334374	OPL+ONL	NA
ENSG00000124772	CPNE5	chr6	protein_coding	36807220	36708554	36757887	-0.334387	RNFL	NA
ENSG00000170500	LONRF2	chr2	protein_coding	100939195	100889752	1.00914e+08	-0.334388	INL	NA
ENSG00000132640	BTBD3	chr20	protein_coding	11907243	11871370	1.18893e+07	-0.334406	RNFL	NA
ENSG00000214456	PLIN5	chr19	protein_coding	4535208	4522543	4.52888e+06	-0.33442	GCL	NA
ENSG00000232629	HLA-DQB2	chr6	protein_coding	4013897	4006438	4.01017e+06	-0.334438	RNFL	NA
ENSG00000123307	NEUROD4	chr12	protein_coding	55423801	55413728	5.54188e+07	-0.334449	RPE+BM	NA
ENSG00000104783	KCNN4	chr19	protein_coding	44285409	44270684	4.4278e+07	-0.334462	IPL	NA
ENSG00000104205	SGK3	chr8	protein_coding	67774257	67624652	6.76995e+07	-0.334473	GCC	NA
ENSG00000044459	CNTLN	chr9	protein_coding	17503921	17134988	1.73195e+07	-0.33448	IPL	NA
ENSG00000072080	SPP2	chr2	protein_coding	234985776	234959345	2.34973e+08	-0.334536	IPL	NA
ENSG00000165140	FBP1	chr9	protein_coding	97402531	97365420	9.7384e+07	-0.334568	CSI	NA
ENSG00000152779	SLC16A12	chr10	protein_coding	91295313	91190050	9.12427e+07	-0.334573	CSI	NA
ENSG00000171603	CLSTN1	chr1	protein_coding	9884550	9789078	9836814	-0.334584	RPE+BM	NA
ENSG00000145882	PCYOX1L	chr5	protein_coding	148749221	148737569	148743395	-0.334591	PS	NA
ENSG00000144061	NPHP1	chr2	protein_coding	110962639	110880913	110921776	-0.334598	GCC	NA
ENSG00000137440	FGFBP1	chr4	protein_coding	15940363	15937192	1.59388e+07	-0.334598	GCL	NA
ENSG00000120088	CRHR1	chr17	protein_coding	1170453	954314	1.06238e+06	-0.33461	INL	NA
ENSG00000104412	EMC2	chr8	protein_coding	109499136	109455852	109477494	-0.334621	IPL	NA
ENSG00000156711	MAPK13	chr6	protein_coding	36112301	36098260	3.61053e+07	-0.33463	CSI	NA
ENSG00000174332	GLIS1	chr1	protein_coding	54199877	53971905	54085891	-0.334642	PS	NA
ENSG00000137331	IER3	chr6	protein_coding	30712327	30710975	30711651	-0.334645	RNFL	NA
ENSG00000096060	FKBP5	chr6	protein_coding	35696360	35541361	3.56189e+07	-0.334654	RPE+BM	NA
ENSG00000169683	LRRC45	chr17	protein_coding	79989027	79981279	79985153	-0.334656	OPL+ONL	NA
ENSG00000147647	DPYS	chr8	protein_coding	105479277	105391651	105435464	-0.334672	RNFL	NA
ENSG00000101280	ANGPT4	chr20	protein_coding	896960	853296	875128	-0.334697	IPL	NA
ENSG00000147724	FAM135B	chr8	protein_coding	139509065	139142265	139325665	-0.334716	PS	NA
ENSG00000112167	SAYSD1	chr6	protein_coding	39082865	39071839	39077352	-0.334734	INL	NA
ENSG00000147432	CHRNB3	chr8	protein_coding	42592209	42552561	42572385	-0.334773	OPL+ONL	NA
ENSG00000041353	RAB27B	chr18	protein_coding	52562747	52495707	52529227	-0.334778	OPL+ONL	NA
ENSG00000154736	ADAMTS5	chr21	protein_coding	28339439	28290230	2.83148e+07	-0.334784	OPL+ONL	NA
ENSG00000167769	ACER1	chr19	protein_coding	6333640	6306509	6.32007e+06	-0.334785	INL	NA
ENSG00000078269	SYNJ2	chr6	protein_coding	158520207	158402887	158461547	-0.334799	OPL+ONL	NA
ENSG00000142512	SIGLEC10	chr19	protein_coding	51921057	51913274	5.19172e+07	-0.334814	INL	NA
ENSG00000181449	SOX2	chr3	protein_coding	181432223	181429711	181430967	-0.334817	PS	NA
ENSG00000176928	GCNT4	chr5	protein_coding	74326724	74323288	74325006	-0.334826	GCC	NA
ENSG00000115540	MOB4	chr2	protein_coding	198418423	198380294	1.98399e+08	-0.334827	RPE+BM	NA
ENSG00000180251	SLC9A4	chr2	protein_coding	103150431	103089761	103120096	-0.334834	OPL+ONL	NA
ENSG00000171855	IFNB1	chr9	protein_coding	21077943	21077103	21077523	-0.334836	IPL	NA
ENSG00000166603	MC4R	chr18	protein_coding	58040001	58038563	58039282	-0.334844	RNFL	NA
ENSG00000211460	TSN	chr2	protein_coding	122525428	122513120	122519274	-0.334858	PS	NA
ENSG00000168243	GNG4	chr1	protein_coding	235814054	235710984	235762519	-0.33488	INL	NA
ENSG00000162692	VCAM1	chr1	protein_coding	101204601	101185195	101194898	-0.334939	PS	NA
ENSG00000213064	SFT2D2	chr1	protein_coding	168212088	168195254	168203671	-0.334948	RPE+BM	NA
ENSG00000211452	DIO1	chr1	protein_coding	54376759	54359860	5.43683e+07	-0.334972	CSI	NA
ENSG00000250479	CHCHD10	chr22	protein_coding	24110159	24108020	2.41091e+07	-0.334977	IPL	NA
ENSG00000107175	CREB3	chr9	protein_coding	35737005	35732316	3.57347e+07	-0.33498	GCC	NA
ENSG00000030304	MUSK	chr9	protein_coding	113563278	113431050	113497164	-0.33498	PS	NA
ENSG00000105835	NAMPT	chr7	protein_coding	105925638	105888731	1.05907e+08	-0.334981	GCC	NA
ENSG00000038382	TRIO	chr5	protein_coding	14509458	14143828	14326643	-0.334988	RPE+BM	NA
ENSG00000134757	DSG3	chr18	protein_coding	29058665	29027731	29043198	-0.334992	OPL+ONL	NA
ENSG00000134363	FST	chr5	protein_coding	52782304	52776263	5.27793e+07	-0.335003	PS	NA
ENSG00000134851	TMEM165	chr4	protein_coding	56292342	56262079	5.62772e+07	-0.335014	IPL	NA
ENSG00000177511	ST8SIA3	chr18	protein_coding	55036161	55019720	5.50279e+07	-0.335047	PS	NA
ENSG00000120647	CCDC77	chr12	protein_coding	551806	498515	525160	-0.335082	CSI	NA
ENSG00000166741	NNMT	chr11	protein_coding	114183238	114166534	114174886	-0.335116	OPL+ONL	NA
ENSG00000169583	CLIC3	chr9	protein_coding	139891024	139889059	1.3989e+08	-0.335118	PS	NA
ENSG00000204301	NOTCH4	chr6	protein_coding	3534689	3505440	3.52006e+06	-0.335123	PS	NA
ENSG00000013375	PGM3	chr6	protein_coding	83903655	83874592	8.38891e+07	-0.335125	CSI	NA
ENSG00000188542	DUSP28	chr2	protein_coding	241503431	241499470	2.41501e+08	-0.335145	GCL	NA
ENSG00000180440	SERTM1	chr13	protein_coding	37271975	37248048	3.726e+07	-0.335146	RNFL	NA
ENSG00000101460	MAP1LC3A	chr20	protein_coding	33148149	33134687	33141418	-0.335149	INL	NA
ENSG00000164509	IL31RA	chr5	protein_coding	55218682	55147206	55182944	-0.33515	GCC	NA
ENSG00000162745	OLFML2B	chr1	protein_coding	161994255	161952981	161973618	-0.335162	GCC	NA
ENSG00000188820	FAM26F	chr6	protein_coding	116784934	116782532	116783733	-0.335186	INL	NA
ENSG00000125878	TCF15	chr20	protein_coding	590910	584636	587773	-0.3352	OPL+ONL	NA
ENSG00000169851	PCDH7	chr4	protein_coding	31148423	30722036	3.09352e+07	-0.335246	CSI	NA
ENSG00000158089	GALNT14	chr2	protein_coding	31361592	31133330	31247461	-0.335281	INL	NA
ENSG00000171681	ATF7IP	chr12	protein_coding	14655869	14518565	14587217	-0.335291	CSI	NA
ENSG00000111432	FZD10	chr12	protein_coding	130650285	130647003	130648644	-0.335301	GCC	NA
ENSG00000205442	IZUMO3	chr9	protein_coding	24545674	24543212	24544443	-0.335304	PS	NA
ENSG00000162636	FAM102B	chr1	protein_coding	109181949	109102970	1.09142e+08	-0.335305	CSI	NA
ENSG00000107807	TLX1	chr10	protein_coding	102897546	102891060	102894303	-0.335328	RPE+BM	NA
ENSG00000164124	TMEM144	chr4	protein_coding	159176439	159131400	1.59154e+08	-0.33534	INL	NA
ENSG00000180116	C12orf40	chr12	protein_coding	40115720	40019971	4.00678e+07	-0.335369	GCC	NA
ENSG00000111674	ENO2	chr12	protein_coding	7032859	7023613	7028236	-0.335373	CSI	NA
ENSG00000175792	RUVBL1	chr3	protein_coding	127842671	127799799	127821235	-0.335386	CSI	NA
ENSG00000154342	WNT3A	chr1	protein_coding	228248972	228194722	228221847	-0.335404	GCC	NA
ENSG00000149557	FEZ1	chr11	protein_coding	125366206	125315640	125340923	-0.335415	CSI	NA
ENSG00000243955	GSTA1	chr6	protein_coding	52668664	52656177	5.26624e+07	-0.335431	CSI	NA
ENSG00000125046	SSUH2	chr3	protein_coding	8693764	8661085	8.67742e+06	-0.335436	OPL+ONL	NA
ENSG00000171401	KRT13	chr17	protein_coding	39661865	39657232	3.96595e+07	-0.335446	RNFL	NA
ENSG00000148834	GSTO1	chr10	protein_coding	106027222	106013951	1.06021e+08	-0.335464	INL	NA
ENSG00000114948	ADAM23	chr2	protein_coding	207485854	207308367	2.07397e+08	-0.335469	IPL	NA
ENSG00000242247	ARFGAP3	chr22	protein_coding	43253408	43192531	4.3223e+07	-0.335487	RPE+BM	NA
ENSG00000101473	ACOT8	chr20	protein_coding	44486048	44470359	4.44782e+07	-0.335502	CSI	NA
ENSG00000165323	FAT3	chr11	protein_coding	92629635	92085261	92357448	-0.335518	IPL	NA
ENSG00000044574	HSPA5	chr9	protein_coding	128003666	127997126	128000396	-0.335522	IPL	NA
ENSG00000163734	CXCL3	chr4	protein_coding	74904490	74902311	7.49034e+07	-0.33553	GCC	NA
ENSG00000141668	CBLN2	chr18	protein_coding	70211723	70203914	7.02078e+07	-0.335531	GCC	NA
ENSG00000129515	SNX6	chr14	protein_coding	35099366	35030617	3.5065e+07	-0.335538	RPE+BM	NA
ENSG00000184305	CCSER1	chr4	protein_coding	92523370	91048683	9.1786e+07	-0.335557	PS	NA
ENSG00000134200	TSHB	chr1	protein_coding	115576930	115572444	115574687	-0.335572	INL	NA
ENSG00000136167	LCP1	chr13	protein_coding	46756459	46700057	46728258	-0.335574	GCC	NA
ENSG00000143632	ACTA1	chr1	protein_coding	229569843	229566992	2.29568e+08	-0.335586	INL	NA
ENSG00000224982	TMEM233	chr12	protein_coding	120079363	120031263	120055313	-0.335599	IPL	NA
ENSG00000175785	PRIMA1	chr14	protein_coding	94254766	94184643	9.42197e+07	-0.335608	CSI	NA
ENSG00000123136	DDX39A	chr19	protein_coding	14530195	14519609	14524902	-0.33562	CSI	NA
ENSG00000185745	IFIT1	chr10	protein_coding	91166244	91152302	91159273	-0.335622	GCC	NA
ENSG00000152684	PELO	chr5	protein_coding	52098452	52083773	5.20911e+07	-0.335625	GCL	NA
ENSG00000172315	TP53RK	chr20	protein_coding	45318276	45313003	4.53156e+07	-0.335632	RPE+BM	NA
ENSG00000144843	ADPRH	chr3	protein_coding	119308792	119298279	1.19304e+08	-0.335638	PS	NA
ENSG00000163874	ZC3H12A	chr1	protein_coding	37949978	37940118	37945048	-0.335646	INL	NA
ENSG00000157020	SEC13	chr3	protein_coding	10362872	10342612	10352742	-0.335679	RNFL	NA
ENSG00000026103	FAS	chr10	protein_coding	90775542	90750287	9.07629e+07	-0.335684	IPL	NA
ENSG00000206177	HBM	chr16	protein_coding	216767	215972	216370	-0.335724	CSI	NA
ENSG00000171488	LRRC8C	chr1	protein_coding	90185094	90098643	9.01419e+07	-0.33573	INL	NA
ENSG00000160321	ZNF208	chr19	protein_coding	22193745	22148896	2.21713e+07	-0.33573	PS	NA
ENSG00000156006	NAT2	chr8	protein_coding	18258723	18248754	1.82537e+07	-0.335737	IPL	NA
ENSG00000180758	GPR157	chr1	protein_coding	9189229	9164475	9176852	-0.335762	INL	NA
ENSG00000164506	STXBP5	chr6	protein_coding	147711612	147525493	1.47619e+08	-0.335775	INL	NA
ENSG00000184508	HDDC3	chr15	protein_coding	91475799	91474147	91474973	-0.335777	RPE+BM	NA
ENSG00000152954	NRSN1	chr6	protein_coding	24147757	24126413	24137085	-0.335841	RNFL	NA
ENSG00000146386	ABRACL	chr6	protein_coding	139364439	139349818	1.39357e+08	-0.335844	GCL	NA
ENSG00000174749	C4orf32	chr4	protein_coding	113110237	113066552	1.13088e+08	-0.335853	IPL	NA
ENSG00000171132	PRKCE	chr2	protein_coding	46415129	45879042	4.61471e+07	-0.335864	GCC	NA
ENSG00000112419	PHACTR2	chr6	protein_coding	144152322	143929316	144040819	-0.335896	RNFL	NA
ENSG00000153233	PTPRR	chr12	protein_coding	71314584	71031852	71173218	-0.335898	RNFL	NA
ENSG00000187240	DYNC2H1	chr11	protein_coding	103350591	102980159	103165375	-0.335932	RNFL	NA
ENSG00000163428	LRRC58	chr3	protein_coding	120068186	120043575	1.20056e+08	-0.335948	IPL	NA
ENSG00000152128	TMEM163	chr2	protein_coding	135476571	135213329	135344950	-0.335965	CSI	NA
ENSG00000064692	SNCAIP	chr5	protein_coding	121799794	121647819	1.21724e+08	-0.335971	INL	NA
ENSG00000171759	PAH	chr12	protein_coding	103311381	103232103	103271742	-0.335975	GCC	NA
ENSG00000154188	ANGPT1	chr8	protein_coding	108510254	108261709	1.08386e+08	-0.336001	GCC	NA
ENSG00000143633	C1orf131	chr1	protein_coding	231376933	231359508	2.31368e+08	-0.336022	INL	NA
ENSG00000161057	PSMC2	chr7	protein_coding	103009842	102987970	102998906	-0.336064	RNFL	NA
ENSG00000166106	ADAMTS15	chr11	protein_coding	130346539	130318868	1.30333e+08	-0.336075	GCC	NA
ENSG00000159212	CLIC6	chr21	protein_coding	36090519	36041687	36066103	-0.336086	GCL	NA
ENSG00000116977	LGALS8	chr1	protein_coding	236716279	236681513	236698896	-0.336129	INL	NA
ENSG00000081377	CDC14B	chr9	protein_coding	99382112	99262394	99322253	-0.336148	RPE+BM	NA
ENSG00000085871	MGST2	chr4	protein_coding	140661899	140586921	140624410	-0.336148	GCL	NA
ENSG00000170222	ADPRM	chr17	protein_coding	10614875	10600926	1.06079e+07	-0.336176	RPE+BM	NA
ENSG00000136449	MYCBPAP	chr17	protein_coding	48608862	48585744	48597303	-0.336196	CSI	NA
ENSG00000180398	MCFD2	chr2	protein_coding	47168994	47129008	47149001	-0.336217	RNFL	NA
ENSG00000106853	PTGR1	chr9	protein_coding	114362135	114312001	114337068	-0.336228	IPL	NA
ENSG00000145850	TIMD4	chr5	protein_coding	156390266	156346292	156368279	-0.33624	OPL+ONL	NA
ENSG00000197705	KLHL14	chr18	protein_coding	30352974	30252633	3.03028e+07	-0.336273	OPL+ONL	NA
ENSG00000118513	MYB	chr6	protein_coding	135540311	135502452	1.35521e+08	-0.336279	PS	NA
ENSG00000170915	PAQR8	chr6	protein_coding	52272575	52226925	52249750	-0.336291	PS	NA
ENSG00000151475	SLC25A31	chr4	protein_coding	128695447	128651554	1.28674e+08	-0.336301	GCC	NA
ENSG00000177468	OLIG3	chr6	protein_coding	137815531	137813335	137814433	-0.336302	GCL	NA
ENSG00000197629	MPEG1	chr11	protein_coding	58980494	58975982	58978238	-0.336309	IPL	NA
ENSG00000163536	SERPINI1	chr3	protein_coding	167543357	167453431	167498394	-0.336313	RPE+BM	NA
ENSG00000158864	NDUFS2	chr1	protein_coding	161184184	161169104	161176644	-0.336317	GCL	NA
ENSG00000106367	AP1S1	chr7	protein_coding	100804557	100797685	100801121	-0.336322	PS	NA
ENSG00000129354	AP1M2	chr19	protein_coding	10697991	10683346	1.06907e+07	-0.33633	RNFL	NA
ENSG00000204482	LST1	chr6	protein_coding	2842231	2839498	2.84086e+06	-0.336339	PS	NA
ENSG00000104695	PPP2CB	chr8	protein_coding	30670352	30643125	3.06567e+07	-0.336343	OPL+ONL	NA
ENSG00000206075	SERPINB5	chr18	protein_coding	61172318	61144143	6.11582e+07	-0.336352	CSI	NA
ENSG00000009780	FAM76A	chr1	protein_coding	28089423	28052489	28070956	-0.336407	IPL	NA
ENSG00000134070	IRAK2	chr3	protein_coding	10285427	10206562	1.0246e+07	-0.336441	RNFL	NA
ENSG00000184985	SORCS2	chr4	protein_coding	7744564	7194373	7.46947e+06	-0.336447	CSI	NA
ENSG00000180611	MB21D2	chr3	protein_coding	192635950	192514604	192575277	-0.336471	CSI	NA
ENSG00000198604	BAZ1A	chr14	protein_coding	35344853	35221936	3.52834e+07	-0.336479	GCL	NA
ENSG00000065534	MYLK	chr3	protein_coding	123603149	123331142	1.23467e+08	-0.336489	RPE+BM	NA
ENSG00000108561	C1QBP	chr17	protein_coding	5342471	5336098	5.33928e+06	-0.336533	GCC	NA
ENSG00000146070	PLA2G7	chr6	protein_coding	46703430	46672052	46687741	-0.336536	GCC	NA
ENSG00000188771	PLET1	chr11	protein_coding	112131583	112118875	112125229	-0.336564	IPL	NA
ENSG00000162368	CMPK1	chr1	protein_coding	47844511	47799468	4.7822e+07	-0.336599	RPE+BM	NA
ENSG00000157782	CABP1	chr12	protein_coding	121105127	121078421	121091774	-0.336609	INL	NA
ENSG00000115353	TACR1	chr2	protein_coding	75426645	75273589	75350117	-0.336621	IPL	NA
ENSG00000154262	ABCA6	chr17	protein_coding	67138015	67074846	6.71064e+07	-0.336627	PS	NA
ENSG00000146731	CCT6A	chr7	protein_coding	56131682	56119377	5.61255e+07	-0.336631	RPE+BM	NA
ENSG00000103381	CPPED1	chr16	protein_coding	12897744	12753655	1.28257e+07	-0.336651	OPL+ONL	NA
ENSG00000071127	WDR1	chr4	protein_coding	10118573	10075962	1.00973e+07	-0.336661	RPE+BM	NA
ENSG00000185681	MORN5	chr9	protein_coding	124962367	124922186	1.24942e+08	-0.336661	IPL	NA
ENSG00000172031	EPHX4	chr1	protein_coding	92529093	92495532	9.25123e+07	-0.336672	IPL	NA
ENSG00000185896	LAMP1	chr13	protein_coding	113977741	113951468	1.13965e+08	-0.336682	RNFL	NA
ENSG00000126067	PSMB2	chr1	protein_coding	36107445	36065142	3.60863e+07	-0.336684	RNFL	NA
ENSG00000134057	CCNB1	chr5	protein_coding	68474070	68462836	68468453	-0.336698	PS	NA
ENSG00000189184	PCDH18	chr4	protein_coding	138453652	138440072	138446862	-0.336731	RNFL	NA
ENSG00000145879	SPINK7	chr5	protein_coding	147695481	147691989	147693735	-0.336748	OPL+ONL	NA
ENSG00000060140	STYK1	chr12	protein_coding	10826891	10771537	10799214	-0.336767	GCL	NA
ENSG00000101605	MYOM1	chr18	protein_coding	3220106	3066804	3143455	-0.336788	RPE+BM	NA
ENSG00000123609	NMI	chr2	protein_coding	152146430	152126981	1.52137e+08	-0.336814	RPE+BM	NA
ENSG00000256043	CTSO	chr4	protein_coding	156875048	156845269	1.5686e+08	-0.33685	GCC	NA
ENSG00000101746	NOL4	chr18	protein_coding	31803515	31431063	31617289	-0.336868	IPL	NA
ENSG00000151445	VIPAS39	chr14	protein_coding	77923983	77893017	77908500	-0.336893	PS	NA
ENSG00000117448	AKR1A1	chr1	protein_coding	46035723	46016454	4.60261e+07	-0.336908	CSI	NA
ENSG00000129128	SPCS3	chr4	protein_coding	177253396	177241089	1.77247e+08	-0.336967	INL	NA
ENSG00000183145	RIPPLY3	chr21	protein_coding	38391958	38378862	38385410	-0.336989	PS	NA
ENSG00000166527	CLEC4D	chr12	protein_coding	8674960	8666135	8.67055e+06	-0.337006	GCC	NA
ENSG00000118263	KLF7	chr2	protein_coding	208031970	207938861	2.07985e+08	-0.33706	CSI	NA
ENSG00000111305	GSG1	chr12	protein_coding	13256630	13236470	13246550	-0.337069	OPL+ONL	NA
ENSG00000170779	CDCA4	chr14	protein_coding	105487425	105475909	105481667	-0.337073	RPE+BM	NA
ENSG00000084710	EFR3B	chr2	protein_coding	25382004	25264972	25323488	-0.337082	OPL+ONL	NA
ENSG00000010256	UQCRC1	chr3	protein_coding	48647098	48636431	4.86418e+07	-0.337083	GCC	NA
ENSG00000164483	SAMD3	chr6	protein_coding	130686570	130465446	130576008	-0.33709	OPL+ONL	NA
ENSG00000178789	CD300LB	chr17	protein_coding	72527613	72517312	7.25225e+07	-0.337095	OPL+ONL	NA
ENSG00000198604	BAZ1A	chr14	protein_coding	35344853	35221936	3.52834e+07	-0.337099	INL	NA
ENSG00000164691	TAGAP	chr6	protein_coding	159466184	159455500	159460842	-0.337136	CSI	NA
ENSG00000104313	EYA1	chr8	protein_coding	72274467	72109667	72192067	-0.33714	GCL	NA
ENSG00000175470	PPP2R2D	chr10	protein_coding	133773338	133747954	133760646	-0.337193	CSI	NA
ENSG00000178974	FBXO34	chr14	protein_coding	55820329	55738020	5.57792e+07	-0.337197	OPL+ONL	NA
ENSG00000240204	SMKR1	chr7	protein_coding	129152773	129142319	129147546	-0.337227	INL	NA
ENSG00000143355	LHX9	chr1	protein_coding	197899273	197881634	1.9789e+08	-0.337228	PS	NA
ENSG00000025434	NR1H3	chr11	protein_coding	47290584	47269850	47280217	-0.337258	INL	NA
ENSG00000121552	CSTA	chr3	protein_coding	122060815	122044010	1.22052e+08	-0.33726	INL	NA
ENSG00000121966	CXCR4	chr2	protein_coding	136875725	136871918	1.36874e+08	-0.337274	PS	NA
ENSG00000145321	GC	chr4	protein_coding	72671237	72607410	7.26393e+07	-0.33737	OPL+ONL	NA
ENSG00000071909	MYO3B	chr2	protein_coding	171511674	171034654	171273164	-0.337419	GCL	NA
ENSG00000189433	GJB4	chr1	protein_coding	35229325	35225341	35227333	-0.33742	INL	NA
ENSG00000179178	TMEM125	chr1	protein_coding	43739673	43735664	4.37377e+07	-0.337474	RNFL	NA
ENSG00000162639	HENMT1	chr1	protein_coding	109204148	109190909	1.09198e+08	-0.337514	INL	NA
ENSG00000186160	CYP4Z1	chr1	protein_coding	47583992	47533159	4.75586e+07	-0.337516	RNFL	NA
ENSG00000182836	PLCXD3	chr5	protein_coding	41510730	41307047	4.14089e+07	-0.337522	RPE+BM	NA
ENSG00000139679	LPAR6	chr13	protein_coding	49018840	48985181	4.9002e+07	-0.337525	CSI	NA
ENSG00000088888	MAVS	chr20	protein_coding	3856770	3827445	3.84211e+06	-0.337535	GCC	NA
ENSG00000164176	EDIL3	chr5	protein_coding	83680685	83236413	83458549	-0.337563	CSI	NA
ENSG00000107372	ZFAND5	chr9	protein_coding	74980163	74966340	7.49733e+07	-0.337574	PS	NA
ENSG00000164251	F2RL1	chr5	protein_coding	76131140	76114832	76122986	-0.337576	GCL	NA
ENSG00000179833	SERTAD2	chr2	protein_coding	64881046	64858754	64869900	-0.337581	CSI	NA
ENSG00000173821	RNF213	chr17	protein_coding	78372581	78234659	78303620	-0.337607	RPE+BM	NA
ENSG00000168447	SCNN1B	chr16	protein_coding	23392620	23313590	23353105	-0.337617	IPL	NA
ENSG00000105227	PRX	chr19	protein_coding	40919271	40899670	4.09095e+07	-0.337645	PS	NA
ENSG00000127191	TRAF2	chr9	protein_coding	139821067	139780964	1.39801e+08	-0.337664	GCC	NA
ENSG00000127954	STEAP4	chr7	protein_coding	87936228	87905743	8.7921e+07	-0.337685	GCC	NA
ENSG00000100558	PLEK2	chr14	protein_coding	67878828	67853699	6.78663e+07	-0.337727	OPL+ONL	NA
ENSG00000159322	ADPGK	chr15	protein_coding	73076126	73043707	7.30599e+07	-0.337728	RPE+BM	NA
ENSG00000062725	APPBP2	chr17	protein_coding	58603601	58520509	58562055	-0.337752	CSI	NA
ENSG00000116194	ANGPTL1	chr1	protein_coding	178840215	178818669	178829442	-0.337762	RPE+BM	NA
ENSG00000165841	CYP2C19	chr10	protein_coding	96612962	96522437	9.65677e+07	-0.337803	GCL	NA
ENSG00000127666	TICAM1	chr19	protein_coding	4831754	4815935	4.82384e+06	-0.337815	GCC	NA
ENSG00000197375	SLC22A5	chr5	protein_coding	131731306	131705400	131718353	-0.337833	INL	NA
ENSG00000165383	LRRC18	chr10	protein_coding	50122280	50117528	50119904	-0.337845	PS	NA
ENSG00000152669	CCNO	chr5	protein_coding	54529545	54526980	5.45283e+07	-0.337858	INL	NA
ENSG00000176595	KBTBD11	chr8	protein_coding	1955109	1922043	1938576	-0.337861	PS	NA
ENSG00000205420	KRT6A	chr12	protein_coding	52887181	52880957	52884069	-0.337872	INL	NA
ENSG00000186818	LILRB4	chr19	protein_coding	55181810	55174270	55178040	-0.337924	GCC	NA
ENSG00000182010	RTKN2	chr10	protein_coding	64028622	63952844	63990733	-0.337933	INL	NA
ENSG00000126882	FAM78A	chr9	protein_coding	134151906	134133464	134142685	-0.337944	INL	NA
ENSG00000182732	RGS6	chr14	protein_coding	73033238	72398816	72716027	-0.337974	GCC	NA
ENSG00000075884	ARHGAP15	chr2	protein_coding	144525921	143886898	1.44206e+08	-0.337992	PS	NA
ENSG00000057657	PRDM1	chr6	protein_coding	106557814	106534194	106546004	-0.337997	CSI	NA
ENSG00000166896	ATP23	chr12	protein_coding	NA	NA	NA	-0.338031	CSI	NA
ENSG00000106571	GLI3	chr7	protein_coding	42276618	42000547	4.21386e+07	-0.338051	PS	NA
ENSG00000104529	EEF1D	chr8	protein_coding	144679845	144661866	1.44671e+08	-0.338096	GCC	NA
ENSG00000204979	MS4A13	chr11	protein_coding	60310191	60282885	60296538	-0.338104	RNFL	NA
ENSG00000140280	LYSMD2	chr15	protein_coding	52043650	52015260	52029455	-0.338105	IPL	NA
ENSG00000146122	DAAM2	chr6	protein_coding	39872653	39760158	3.98164e+07	-0.338147	GCL	NA
ENSG00000165272	AQP3	chr9	protein_coding	33447631	33441151	33444391	-0.338162	RPE+BM	NA
ENSG00000115386	REG1A	chr2	protein_coding	79350545	79347583	79349064	-0.338167	RPE+BM	NA
ENSG00000168619	ADAM18	chr8	protein_coding	39587583	39442086	3.95148e+07	-0.33817	GCC	NA
ENSG00000170209	ANKK1	chr11	protein_coding	113271140	113258512	113264826	-0.338174	OPL+ONL	NA
ENSG00000087586	AURKA	chr20	protein_coding	54967351	54944444	5.49559e+07	-0.338198	PS	NA
ENSG00000174990	CA5A	chr16	protein_coding	87970112	87921624	87945868	-0.338246	GCL	NA
ENSG00000183775	KCTD16	chr5	protein_coding	143856944	143550436	143703690	-0.338259	CSI	NA
ENSG00000166165	CKB	chr14	protein_coding	103989196	103985994	103987595	-0.338264	RPE+BM	NA
ENSG00000077063	CTTNBP2	chr7	protein_coding	117513561	117350705	117432133	-0.338265	PS	NA
ENSG00000158525	CPA5	chr7	protein_coding	130008571	129984629	129996600	-0.338275	RPE+BM	NA
ENSG00000171126	KCNG3	chr2	protein_coding	42721237	42669156	4.26952e+07	-0.338306	INL	NA
ENSG00000110218	PANX1	chr11	protein_coding	93915137	93862093	93888615	-0.338361	RPE+BM	NA
ENSG00000177984	LCN15	chr9	protein_coding	139658965	139654085	139656525	-0.338363	OPL+ONL	NA
ENSG00000157992	KRTCAP3	chr2	protein_coding	27669348	27665232	27667290	-0.338365	GCL	NA
ENSG00000128059	PPAT	chr4	protein_coding	57301802	57259528	57280665	-0.338376	GCL	NA
ENSG00000169550	MUC15	chr11	protein_coding	26593815	26580578	2.65872e+07	-0.338377	PS	NA
ENSG00000078177	N4BP2	chr4	protein_coding	40159872	40058523	4.01092e+07	-0.338377	RNFL	NA
ENSG00000150471	ADGRL3	chr4	protein_coding	NA	NA	NA	-0.338387	INL	NA
ENSG00000151575	TEX9	chr15	protein_coding	56738195	56657621	56697908	-0.33839	GCC	NA
ENSG00000129455	KLK8	chr19	protein_coding	51504958	51499263	5.15021e+07	-0.338395	RNFL	NA
ENSG00000079841	RIMS1	chr6	protein_coding	73112845	72596405	72854625	-0.338438	CSI	NA
ENSG00000153044	CENPH	chr5	protein_coding	68506184	68485374	68495779	-0.338451	RPE+BM	NA
ENSG00000104325	DECR1	chr8	protein_coding	91064227	91013579	91038903	-0.338462	OPL+ONL	NA
ENSG00000115641	FHL2	chr2	protein_coding	106055230	105977282	106016256	-0.338474	GCL	NA
ENSG00000113552	GNPDA1	chr5	protein_coding	141392620	141380233	1.41386e+08	-0.338481	CSI	NA
ENSG00000005700	IBTK	chr6	protein_coding	82957471	82879703	82918587	-0.338511	OPL+ONL	NA
ENSG00000198010	DLGAP2	chr8	protein_coding	1656642	1449531	1.55309e+06	-0.338519	INL	NA
ENSG00000163644	PPM1K	chr4	protein_coding	89205983	89178760	8.91924e+07	-0.33852	GCL	NA
ENSG00000214376	VSTM5	chr11	protein_coding	93583668	93553734	93568701	-0.338538	OPL+ONL	NA
ENSG00000005700	IBTK	chr6	protein_coding	82957471	82879703	82918587	-0.338547	RPE+BM	NA
ENSG00000111319	SCNN1A	chr12	protein_coding	6486523	6456008	6.47127e+06	-0.338547	OPL+ONL	NA
ENSG00000178965	ERICH3	chr1	protein_coding	75139422	75033794	75086608	-0.338585	PS	NA
ENSG00000006210	CX3CL1	chr16	protein_coding	57418956	57406413	5.74127e+07	-0.338624	GCC	NA
ENSG00000186318	BACE1	chr11	protein_coding	117186972	117156401	1.17172e+08	-0.338628	RPE+BM	NA
ENSG00000153246	PLA2R1	chr2	protein_coding	160919126	160797259	1.60858e+08	-0.33863	CSI	NA
ENSG00000145087	STXBP5L	chr3	protein_coding	121143608	120627049	1.20885e+08	-0.338634	PS	NA
ENSG00000179639	FCER1A	chr1	protein_coding	159278014	159259503	1.59269e+08	-0.33875	INL	NA
ENSG00000182585	EPGN	chr4	protein_coding	75182520	75174186	75178353	-0.338751	INL	NA
ENSG00000145864	GABRB2	chr5	protein_coding	160975130	160715435	1.60845e+08	-0.338765	GCC	NA
ENSG00000070985	TRPM5	chr11	protein_coding	2444275	2425745	2435010	-0.338767	RPE+BM	NA
ENSG00000141570	CBX8	chr17	protein_coding	77770915	77768175	77769545	-0.338768	GCC	NA
ENSG00000169129	AFAP1L2	chr10	protein_coding	116164537	116054582	1.1611e+08	-0.33879	PS	NA
ENSG00000163082	SGPP2	chr2	protein_coding	223423617	223289321	223356469	-0.338803	IPL	NA
ENSG00000175395	ZNF25	chr10	protein_coding	38265453	38238794	3.82521e+07	-0.338814	RPE+BM	NA
ENSG00000043039	BARX2	chr11	protein_coding	129322174	129245880	129284027	-0.338827	IPL	NA
ENSG00000184113	CLDN5	chr22	protein_coding	19512860	19510546	19511703	-0.338831	CSI	NA
ENSG00000096968	JAK2	chr9	protein_coding	5128183	4985244	5.05671e+06	-0.338833	RNFL	NA
ENSG00000123119	NECAB1	chr8	protein_coding	91971630	91803920	91887775	-0.338848	GCC	NA
ENSG00000164287	CDC20B	chr5	protein_coding	54469005	54408798	5.44389e+07	-0.338852	PS	NA
ENSG00000141639	MAPK4	chr18	protein_coding	48258196	48086483	4.81723e+07	-0.338878	GCL	NA
ENSG00000163794	UCN	chr2	protein_coding	27531130	27530264	27530697	-0.338884	RPE+BM	NA
ENSG00000149260	CAPN5	chr11	protein_coding	76837198	76777991	7.68076e+07	-0.338902	RPE+BM	NA
ENSG00000150672	DLG2	chr11	protein_coding	85338314	83166055	8.42522e+07	-0.33892	CSI	NA
ENSG00000141564	RPTOR	chr17	protein_coding	78940173	78518624	7.87294e+07	-0.338935	RPE+BM	NA
ENSG00000141655	TNFRSF11A	chr18	protein_coding	60054943	59992519	60023731	-0.338941	GCL	NA
ENSG00000006468	ETV1	chr7	protein_coding	14031050	13930855	1.3981e+07	-0.33895	GCL	NA
ENSG00000235863	B3GALT4	chr6	protein_coding	33246602	33244916	33245759	-0.338988	GCL	NA
ENSG00000143624	INTS3	chr1	protein_coding	153746555	153700566	1.53724e+08	-0.339017	INL	NA
ENSG00000197893	NRAP	chr10	protein_coding	115423829	115348582	1.15386e+08	-0.339028	GCC	NA
ENSG00000134363	FST	chr5	protein_coding	52782304	52776263	5.27793e+07	-0.339032	IPL	NA
ENSG00000165124	SVEP1	chr9	protein_coding	113342160	113127528	113234844	-0.33904	GCL	NA
ENSG00000120948	TARDBP	chr1	protein_coding	11085549	11072678	1.10791e+07	-0.33904	RPE+BM	NA
ENSG00000107872	FBXL15	chr10	protein_coding	104182893	104179570	1.04181e+08	-0.339051	CSI	NA
ENSG00000138646	HERC5	chr4	protein_coding	89427319	89378267	89402793	-0.339061	GCC	NA
ENSG00000174799	CEP135	chr4	protein_coding	56899529	56814973	56857251	-0.339071	IPL	NA
ENSG00000170340	B3GNT2	chr2	protein_coding	62451866	62423261	6.24376e+07	-0.339107	PS	NA
ENSG00000157637	SLC38A10	chr17	protein_coding	79269139	79218610	7.92439e+07	-0.339111	CSI	NA
ENSG00000188910	GJB3	chr1	protein_coding	35251965	35246789	35249377	-0.339114	PS	NA
ENSG00000144771	LRTM1	chr3	protein_coding	54962072	54952380	54957226	-0.339114	INL	NA
ENSG00000165084	C8orf34	chr8	protein_coding	69731258	69242956	69487107	-0.339139	OPL+ONL	NA
ENSG00000164930	FZD6	chr8	protein_coding	104345094	104310660	104327877	-0.339151	PS	NA
ENSG00000073282	TP63	chr3	protein_coding	189615068	189349215	1.89482e+08	-0.339182	GCC	NA
ENSG00000064300	NGFR	chr17	protein_coding	47592382	47572654	47582518	-0.339199	PS	NA
ENSG00000116996	ZP4	chr1	protein_coding	238054222	238041163	2.38048e+08	-0.339207	RNFL	NA
ENSG00000163823	CCR1	chr3	protein_coding	46249832	46243199	4.62465e+07	-0.339251	OPL+ONL	NA
ENSG00000143870	PDIA6	chr2	protein_coding	10978103	10923516	1.09508e+07	-0.339271	RNFL	NA
ENSG00000164619	BMPER	chr7	protein_coding	34195484	33944522	34070003	-0.339287	GCL	NA
ENSG00000141027	NCOR1	chr17	protein_coding	16118874	15933407	1.60261e+07	-0.339352	OPL+ONL	NA
ENSG00000166342	NETO1	chr18	protein_coding	70534810	70409548	70472179	-0.339353	GCC	NA
ENSG00000068885	IFT80	chr3	protein_coding	160117320	159974773	1.60046e+08	-0.339354	IPL	NA
ENSG00000171311	EXOSC1	chr10	protein_coding	99205768	99195665	9.92007e+07	-0.339415	GCC	NA
ENSG00000162745	OLFML2B	chr1	protein_coding	161994255	161952981	161973618	-0.339419	IPL	NA
ENSG00000129455	KLK8	chr19	protein_coding	51504958	51499263	5.15021e+07	-0.339426	IPL	NA
ENSG00000135625	EGR4	chr2	protein_coding	73520829	73518056	7.35194e+07	-0.339434	CSI	NA
ENSG00000134443	GRP	chr18	protein_coding	56898002	56887399	5.68927e+07	-0.339439	GCC	NA
ENSG00000145642	FAM159B	chr5	protein_coding	64014017	63986134	6.40001e+07	-0.339444	GCC	NA
ENSG00000179348	GATA2	chr3	protein_coding	128212030	128198264	128205147	-0.33946	IPL	NA
ENSG00000157680	DGKI	chr7	protein_coding	137531609	137074384	1.37303e+08	-0.339515	GCC	NA
ENSG00000163803	PLB1	chr2	protein_coding	28866653	28718937	28792795	-0.33953	IPL	NA
ENSG00000186103	ARGFX	chr3	protein_coding	121309469	121286777	121298123	-0.339554	RNFL	NA
ENSG00000216937	CCDC7	chr10	protein_coding	33171792	32856650	33014221	-0.339574	PS	NA
ENSG00000189280	GJB5	chr1	protein_coding	35224113	35220647	35222380	-0.339589	INL	NA
ENSG00000148655	C10orf11	chr10	protein_coding	78317126	77542518	77929822	-0.339596	OPL+ONL	NA
ENSG00000186417	GLDN	chr15	protein_coding	51700209	51633712	5.1667e+07	-0.33962	IPL	NA
ENSG00000144848	ATG3	chr3	protein_coding	112280810	112251353	1.12266e+08	-0.339637	IPL	NA
ENSG00000133574	GIMAP4	chr7	protein_coding	150271041	150264457	150267749	-0.339638	GCC	NA
ENSG00000135363	LMO2	chr11	protein_coding	33913836	33880122	33896979	-0.33964	IPL	NA
ENSG00000086570	FAT2	chr5	protein_coding	150948505	150883652	1.50916e+08	-0.339685	GCL	NA
ENSG00000107201	DDX58	chr9	protein_coding	32526322	32455299	3.24908e+07	-0.339694	GCL	NA
ENSG00000184672	RALYL	chr8	protein_coding	85834078	85095452	85464765	-0.339696	CSI	NA
ENSG00000072041	SLC6A15	chr12	protein_coding	85306608	85253266	85279937	-0.339699	CSI	NA
ENSG00000107020	PLGRKT	chr9	protein_coding	5437937	5357966	5.39795e+06	-0.339715	GCL	NA
ENSG00000104325	DECR1	chr8	protein_coding	91064227	91013579	91038903	-0.339719	INL	NA
ENSG00000160856	FCRL3	chr1	protein_coding	157670647	157647977	157659312	-0.339727	OPL+ONL	NA
ENSG00000059758	CDK17	chr12	protein_coding	96794366	96672038	96733202	-0.339777	RNFL	NA
ENSG00000143436	MRPL9	chr1	protein_coding	151736392	151732118	151734255	-0.339778	CSI	NA
ENSG00000054116	TRAPPC3	chr1	protein_coding	36621654	36602169	3.66119e+07	-0.339807	CSI	NA
ENSG00000134765	DSC1	chr18	protein_coding	28742819	28709213	28726016	-0.33982	PS	NA
ENSG00000147481	SNTG1	chr8	protein_coding	51706678	50822348	51264513	-0.339842	IPL	NA
ENSG00000154342	WNT3A	chr1	protein_coding	228248972	228194722	228221847	-0.339875	GCL	NA
ENSG00000186687	LYRM7	chr5	protein_coding	130541119	130506606	1.30524e+08	-0.33988	RPE+BM	NA
ENSG00000106113	CRHR2	chr7	protein_coding	30739719	30691558	3.07156e+07	-0.339907	IPL	NA
ENSG00000188313	PLSCR1	chr3	protein_coding	146262628	146232966	146247797	-0.339947	PS	NA
ENSG00000173599	PC	chr11	protein_coding	66725847	66615996	6.66709e+07	-0.339972	CSI	NA
ENSG00000164270	HTR4	chr5	protein_coding	148016624	147830594	147923609	-0.339988	INL	NA
ENSG00000179988	PSTK	chr10	protein_coding	124749907	124739555	124744731	-0.34002	RPE+BM	NA
ENSG00000145029	NICN1	chr3	protein_coding	49466757	49459765	49463261	-0.340041	RPE+BM	NA
ENSG00000100628	ASB2	chr14	protein_coding	94443076	94400498	94421787	-0.340048	GCL	NA
ENSG00000133063	CHIT1	chr1	protein_coding	203198860	203185206	203192033	-0.340057	PS	NA
ENSG00000165323	FAT3	chr11	protein_coding	92629635	92085261	92357448	-0.340073	OPL+ONL	NA
ENSG00000237515	SHISA9	chr16	protein_coding	13334273	12995476	1.31649e+07	-0.34011	OPL+ONL	NA
ENSG00000042429	MED17	chr11	protein_coding	93546496	93517404	93531950	-0.34011	RPE+BM	NA
ENSG00000145780	FEM1C	chr5	protein_coding	114880591	114856607	114868599	-0.340117	RPE+BM	NA
ENSG00000152207	CYSLTR2	chr13	protein_coding	49283498	49280950	49282224	-0.340129	GCL	NA
ENSG00000070731	ST6GALNAC2	chr17	protein_coding	74582145	74561460	7.45718e+07	-0.34013	INL	NA
ENSG00000123352	SPATS2	chr12	protein_coding	49921209	49760687	49840948	-0.340138	RNFL	NA
ENSG00000095713	CRTAC1	chr10	protein_coding	99790585	99624756	9.97077e+07	-0.34015	PS	NA
ENSG00000135374	ELF5	chr11	protein_coding	34535347	34500341	34517844	-0.340219	RNFL	NA
ENSG00000113578	FGF1	chr5	protein_coding	142077635	141971742	1.42025e+08	-0.340246	PS	NA
ENSG00000010278	CD9	chr12	protein_coding	6347437	6309481	6328459	-0.340254	RPE+BM	NA
ENSG00000069431	ABCC9	chr12	protein_coding	22089628	21950323	2.202e+07	-0.340276	GCC	NA
ENSG00000001167	NFYA	chr6	protein_coding	41070146	41040706	41055426	-0.34028	PS	NA
ENSG00000163875	MEAF6	chr1	protein_coding	37980420	37955560	37967990	-0.340288	CSI	NA
ENSG00000143507	DUSP10	chr1	protein_coding	221915518	221874761	2.21895e+08	-0.340297	INL	NA
ENSG00000067225	PKM	chr15	protein_coding	72523727	72491369	72507548	-0.340301	CSI	NA
ENSG00000080618	CPB2	chr13	protein_coding	46679211	46627321	46653266	-0.340303	OPL+ONL	NA
ENSG00000206075	SERPINB5	chr18	protein_coding	61172318	61144143	6.11582e+07	-0.340314	OPL+ONL	NA
ENSG00000113946	CLDN16	chr3	protein_coding	190129932	190105660	190117796	-0.340324	GCL	NA
ENSG00000214872	SMTNL1	chr11	protein_coding	57317747	57310113	57313930	-0.340332	INL	NA
ENSG00000184584	TMEM173	chr5	protein_coding	138862375	138855112	1.38859e+08	-0.340363	RPE+BM	NA
ENSG00000159184	HOXB13	chr17	protein_coding	46806111	46802126	4.68041e+07	-0.340369	GCC	NA
ENSG00000138669	PRKG2	chr4	protein_coding	82136271	82008523	82072397	-0.34037	RNFL	NA
ENSG00000184584	TMEM173	chr5	protein_coding	138862375	138855112	1.38859e+08	-0.340387	GCC	NA
ENSG00000166446	CDYL2	chr16	protein_coding	80838175	80637675	80737925	-0.340406	PS	NA
ENSG00000152910	CNTNAP4	chr16	protein_coding	76593135	76311175	76452155	-0.34054	CSI	NA
ENSG00000163251	FZD5	chr2	protein_coding	208634143	208627309	208630726	-0.340541	RPE+BM	NA
ENSG00000187151	ANGPTL5	chr11	protein_coding	101787253	101761404	1.01774e+08	-0.340563	RNFL	NA
ENSG00000060718	COL11A1	chr1	protein_coding	103574052	103342022	103458037	-0.340579	GCC	NA
ENSG00000134470	IL15RA	chr10	protein_coding	6020150	5994333	6.00724e+06	-0.340626	RNFL	NA
ENSG00000100024	UPB1	chr22	protein_coding	24922553	24891250	2.49069e+07	-0.340639	RPE+BM	NA
ENSG00000163568	AIM2	chr1	protein_coding	159046647	159032274	1.59039e+08	-0.340656	GCC	NA
ENSG00000111450	STX2	chr12	protein_coding	131323819	131274144	1.31299e+08	-0.340662	PS	NA
ENSG00000128944	KNSTRN	chr15	protein_coding	40686489	40674921	40680705	-0.34069	CSI	NA
ENSG00000053372	MRTO4	chr1	protein_coding	19586622	19578074	19582348	-0.340703	RPE+BM	NA
ENSG00000158050	DUSP2	chr2	protein_coding	96811179	96808907	96810043	-0.340707	INL	NA
ENSG00000172159	FRMD3	chr9	protein_coding	86153348	85857904	86005626	-0.340732	PS	NA
ENSG00000158296	SLC13A3	chr20	protein_coding	45313124	45186461	4.52498e+07	-0.340735	RPE+BM	NA
ENSG00000129116	PALLD	chr4	protein_coding	169849608	169418216	169633912	-0.340745	PS	NA
ENSG00000166510	CCDC68	chr18	protein_coding	52626739	52568739	52597739	-0.34075	GCL	NA
ENSG00000166415	WDR72	chr15	protein_coding	54055075	53805937	53930506	-0.340777	CSI	NA
ENSG00000105352	CEACAM4	chr19	protein_coding	42133442	42125343	4.21294e+07	-0.340785	GCC	NA
ENSG00000186451	SPATA12	chr3	protein_coding	57109460	57094468	57101964	-0.340794	GCC	NA
ENSG00000165071	TMEM71	chr8	protein_coding	133772914	133722191	1.33748e+08	-0.340801	GCL	NA
ENSG00000135823	STX6	chr1	protein_coding	180992257	180941849	180967053	-0.340822	PS	NA
ENSG00000164708	PGAM2	chr7	protein_coding	44105186	44102325	4.41038e+07	-0.340831	IPL	NA
ENSG00000134686	PHC2	chr1	protein_coding	33841194	33789223	3.38152e+07	-0.340834	RPE+BM	NA
ENSG00000104722	NEFM	chr8	protein_coding	24776606	24771273	2.47739e+07	-0.340845	RPE+BM	NA
ENSG00000110944	IL23A	chr12	protein_coding	56734194	56732662	56733428	-0.340856	INL	NA
ENSG00000173218	VANGL1	chr1	protein_coding	116240845	116184573	116212709	-0.340865	CSI	NA
ENSG00000186642	PDE2A	chr11	protein_coding	72385497	72287183	72336340	-0.340886	GCC	NA
ENSG00000160271	RALGDS	chr9	protein_coding	136024607	135973106	1.35999e+08	-0.340893	RPE+BM	NA
ENSG00000137267	TUBB2A	chr6	protein_coding	3157783	3153901	3155842	-0.340896	INL	NA
ENSG00000162444	RBP7	chr1	protein_coding	10076078	10057254	10066666	-0.340909	IPL	NA
ENSG00000126262	FFAR2	chr19	protein_coding	35942669	35940616	3.59416e+07	-0.340915	IPL	NA
ENSG00000206199	ANKUB1	chr3	protein_coding	149510610	149478889	1.49495e+08	-0.340922	CSI	NA
ENSG00000124564	SLC17A3	chr6	protein_coding	25874471	25845327	25859899	-0.340929	GCL	NA
ENSG00000198734	F5	chr1	protein_coding	169555769	169481191	169518480	-0.340995	GCC	NA
ENSG00000070019	GUCY2C	chr12	protein_coding	14849519	14765567	14807543	-0.341027	IPL	NA
ENSG00000196639	HRH1	chr3	protein_coding	11304939	11178778	1.12419e+07	-0.341035	IPL	NA
ENSG00000179913	B3GNT3	chr19	protein_coding	17924385	17905918	1.79152e+07	-0.341057	RPE+BM	NA
ENSG00000113356	POLR3G	chr5	protein_coding	89810369	89770680	8.97905e+07	-0.341062	OPL+ONL	NA
ENSG00000170379	TCAF2	chr7	protein_coding	NA	NA	NA	-0.341066	INL	NA
ENSG00000105516	DBP	chr19	protein_coding	49140807	49133816	4.91373e+07	-0.341087	GCL	NA
ENSG00000149273	RPS3	chr11	protein_coding	75133345	75110534	7.51219e+07	-0.341087	OPL+ONL	NA
ENSG00000116266	STXBP3	chr1	protein_coding	109352148	109289284	109320716	-0.3411	GCL	NA
ENSG00000112182	BACH2	chr6	protein_coding	91006627	90636246	9.08214e+07	-0.341103	PS	NA
ENSG00000027697	IFNGR1	chr6	protein_coding	137540567	137518620	1.3753e+08	-0.341155	RNFL	NA
ENSG00000049247	UTS2	chr1	protein_coding	7913551	7907671	7910611	-0.341187	OPL+ONL	NA
ENSG00000188822	CNR2	chr1	protein_coding	24239817	24200459	24220138	-0.341194	IPL	NA
ENSG00000092470	WDR76	chr15	protein_coding	44160617	44119111	44139864	-0.341197	RPE+BM	NA
ENSG00000138964	PARVG	chr22	protein_coding	44604349	44568835	44586592	-0.341199	RNFL	NA
ENSG00000196776	CD47	chr3	protein_coding	107809935	107761940	1.07786e+08	-0.341204	GCL	NA
ENSG00000133106	EPSTI1	chr13	protein_coding	43566407	43460523	43513465	-0.341205	INL	NA
ENSG00000267855	NDUFA7	chr19	protein_coding	8386280	8376183	8.38123e+06	-0.341206	PS	NA
ENSG00000111596	CNOT2	chr12	protein_coding	70748773	70636773	70692773	-0.341227	CSI	NA
ENSG00000115008	IL1A	chr2	protein_coding	113542971	113531491	113537231	-0.34123	OPL+ONL	NA
ENSG00000111875	ASF1A	chr6	protein_coding	119230335	119215240	1.19223e+08	-0.341249	CSI	NA
ENSG00000180543	TSPYL5	chr8	protein_coding	98290176	98285713	9.82879e+07	-0.341254	PS	NA
ENSG00000111679	PTPN6	chr12	protein_coding	7070479	7055739	7063109	-0.341263	IPL	NA
ENSG00000146013	GFRA3	chr5	protein_coding	137610253	137588068	1.37599e+08	-0.341277	RPE+BM	NA
ENSG00000135424	ITGA7	chr12	protein_coding	56106089	56078353	56092221	-0.341279	IPL	NA
ENSG00000153162	BMP6	chr6	protein_coding	7881961	7727010	7.80449e+06	-0.341286	RPE+BM	NA
ENSG00000117592	PRDX6	chr1	protein_coding	173457946	173446485	1.73452e+08	-0.341292	GCL	NA
ENSG00000177673	TEX44	chr2	protein_coding	NA	NA	NA	-0.341292	PS	NA
ENSG00000168589	DYNLRB2	chr16	protein_coding	80584541	80574853	80579697	-0.341297	PS	NA
ENSG00000185899	TAS2R60	chr7	protein_coding	143141502	143140545	1.43141e+08	-0.341361	INL	NA
ENSG00000077942	FBLN1	chr22	protein_coding	45997014	45898718	45947866	-0.341391	CSI	NA
ENSG00000221888	OR1C1	chr1	protein_coding	247921708	247920763	2.47921e+08	-0.341406	PS	NA
ENSG00000204186	ZDBF2	chr2	protein_coding	207179150	207139364	207159257	-0.341407	GCC	NA
ENSG00000091106	NLRC4	chr2	protein_coding	32490812	32449517	3.24702e+07	-0.341426	IPL	NA
ENSG00000117280	RAB29	chr1	protein_coding	205744610	205737113	2.05741e+08	-0.34143	GCC	NA
ENSG00000104442	ARMC1	chr8	protein_coding	66546452	66514690	66530571	-0.341431	CSI	NA
ENSG00000115596	WNT6	chr2	protein_coding	219738954	219724545	2.19732e+08	-0.341433	CSI	NA
ENSG00000121895	TMEM156	chr4	protein_coding	39034041	38968440	3.90012e+07	-0.34147	INL	NA
ENSG00000115935	WIPF1	chr2	protein_coding	175547627	175424301	175485964	-0.341478	CSI	NA
ENSG00000175497	DPP10	chr2	protein_coding	116602326	115199898	115901112	-0.341482	RNFL	NA
ENSG00000138801	PAPSS1	chr4	protein_coding	108641419	108534821	108588120	-0.341482	RNFL	NA
ENSG00000134716	CYP2J2	chr1	protein_coding	60392423	60358979	60375701	-0.341483	OPL+ONL	NA
ENSG00000179010	MRFAP1	chr4	protein_coding	6644470	6641817	6.64314e+06	-0.341491	RPE+BM	NA
ENSG00000154814	OXNAD1	chr3	protein_coding	16347594	16306666	16327130	-0.341495	RPE+BM	NA
ENSG00000137500	CCDC90B	chr11	protein_coding	82997450	82970134	82983792	-0.341504	OPL+ONL	NA
ENSG00000116459	ATP5F1	chr1	protein_coding	112004525	111991742	1.11998e+08	-0.341507	RPE+BM	NA
ENSG00000129562	DAD1	chr14	protein_coding	23058143	23033806	2.3046e+07	-0.341512	GCC	NA
ENSG00000187474	FPR3	chr19	protein_coding	52329334	52298410	52313872	-0.341533	PS	NA
ENSG00000100982	PCIF1	chr20	protein_coding	44576662	44563316	44569989	-0.341562	RPE+BM	NA
ENSG00000123444	KBTBD4	chr11	protein_coding	47600567	47593748	4.75972e+07	-0.341569	CSI	NA
ENSG00000152193	RNF219	chr13	protein_coding	79233314	79188420	79210867	-0.341579	GCC	NA
ENSG00000141441	GAREM1	chr18	protein_coding	NA	NA	NA	-0.341583	OPL+ONL	NA
ENSG00000105656	ELL	chr19	protein_coding	18632937	18553472	1.85932e+07	-0.341627	CSI	NA
ENSG00000138271	GPR87	chr3	protein_coding	151034636	151011875	1.51023e+08	-0.34163	GCL	NA
ENSG00000186470	BTN3A2	chr6	protein_coding	26378548	26365386	26371967	-0.341675	INL	NA
ENSG00000110975	SYT10	chr12	protein_coding	33592754	33528347	3.35606e+07	-0.341677	GCL	NA
ENSG00000146151	HMGCLL1	chr6	protein_coding	55444012	55299170	55371591	-0.341692	RNFL	NA
ENSG00000123338	NCKAP1L	chr12	protein_coding	54936899	54891494	5.49142e+07	-0.341735	CSI	NA
ENSG00000064933	PMS1	chr2	protein_coding	190742355	190648810	1.90696e+08	-0.341741	RNFL	NA
ENSG00000151790	TDO2	chr4	protein_coding	156841558	156824844	156833201	-0.341748	CSI	NA
ENSG00000180228	PRKRA	chr2	protein_coding	179315958	179296140	179306049	-0.341751	RPE+BM	NA
ENSG00000172578	KLHL6	chr3	protein_coding	183273499	183205318	1.83239e+08	-0.341769	INL	NA
ENSG00000147443	DOK2	chr8	protein_coding	21771205	21766383	21768794	-0.341801	IPL	NA
ENSG00000162728	KCNJ9	chr1	protein_coding	160059212	160051359	1.60055e+08	-0.341803	RNFL	NA
ENSG00000229183	PGA4	chr11	protein_coding	60999179	60989802	6.09945e+07	-0.341808	RNFL	NA
ENSG00000108590	MED31	chr17	protein_coding	6554954	6546632	6550793	-0.341821	CSI	NA
ENSG00000168477	TNXB	chr6	protein_coding	3547813	3479582	3.5137e+06	-0.341824	PS	NA
ENSG00000100884	CPNE6	chr14	protein_coding	24547309	24540045	24543677	-0.341837	INL	NA
ENSG00000180432	CYP8B1	chr3	protein_coding	42917633	42913683	42915658	-0.341838	PS	NA
ENSG00000112742	TTK	chr6	protein_coding	80752244	80714321	8.07333e+07	-0.341893	OPL+ONL	NA
ENSG00000197093	GAL3ST4	chr7	protein_coding	99766373	99756864	9.97616e+07	-0.341895	GCC	NA
ENSG00000042304	C2orf83	chr2	protein_coding	228498036	228474805	2.28486e+08	-0.341946	INL	NA
ENSG00000114767	RRP9	chr3	protein_coding	51975957	51967441	51971699	-0.341947	RNFL	NA
ENSG00000158473	CD1D	chr1	protein_coding	158156216	158149736	158152976	-0.34199	OPL+ONL	NA
ENSG00000132704	FCRL2	chr1	protein_coding	157746922	157715522	157731222	-0.341993	GCC	NA
ENSG00000096092	TMEM14A	chr6	protein_coding	52551385	52535883	52543634	-0.342022	RNFL	NA
ENSG00000145794	MEGF10	chr5	protein_coding	126796910	126626455	1.26712e+08	-0.342023	RPE+BM	NA
ENSG00000141448	GATA6	chr18	protein_coding	19782491	19749397	19765944	-0.34203	IPL	NA
ENSG00000139287	TPH2	chr12	protein_coding	72426221	72332625	72379423	-0.342043	OPL+ONL	NA
ENSG00000177239	MAN1B1	chr9	protein_coding	140003639	139981378	1.39993e+08	-0.342044	RNFL	NA
ENSG00000118308	LRMP	chr12	protein_coding	25261269	25205180	2.52332e+07	-0.342045	OPL+ONL	NA
ENSG00000090376	IRAK3	chr12	protein_coding	66648394	66582977	6.66157e+07	-0.342063	OPL+ONL	NA
ENSG00000172057	ORMDL3	chr17	protein_coding	38083884	38077295	3.80806e+07	-0.342065	RNFL	NA
ENSG00000136883	KIF12	chr9	protein_coding	116861337	116853917	116857627	-0.342077	RNFL	NA
ENSG00000168314	MOBP	chr3	protein_coding	39570988	39509063	3.954e+07	-0.342077	IPL	NA
ENSG00000087086	FTL	chr19	protein_coding	49470136	49468565	4.94694e+07	-0.342079	RNFL	NA
ENSG00000136731	UGGT1	chr2	protein_coding	128953249	128848753	128901001	-0.342092	GCL	NA
ENSG00000133116	KL	chr13	protein_coding	33640282	33590570	33615426	-0.342105	GCL	NA
ENSG00000136944	LMX1B	chr9	protein_coding	129463311	129376721	129420016	-0.34212	OPL+ONL	NA
ENSG00000140465	CYP1A1	chr15	protein_coding	75017877	75011882	7.50149e+07	-0.342143	PS	NA
ENSG00000023892	DEF6	chr6	protein_coding	35289548	35265594	35277571	-0.342155	IPL	NA
ENSG00000163281	GNPDA2	chr4	protein_coding	44728651	44703811	44716231	-0.342181	OPL+ONL	NA
ENSG00000198169	ZNF251	chr8	protein_coding	145980970	145946293	1.45964e+08	-0.342184	RPE+BM	NA
ENSG00000241258	CRCP	chr7	protein_coding	65619553	65579804	6.55997e+07	-0.342196	OPL+ONL	NA
ENSG00000114209	PDCD10	chr3	protein_coding	167452651	167401694	1.67427e+08	-0.342198	CSI	NA
ENSG00000119919	NKX2-3	chr10	protein_coding	101296280	101292689	1.01294e+08	-0.342199	OPL+ONL	NA
ENSG00000189159	HN1	chr17	protein_coding	73150778	73131337	7.31411e+07	-0.342211	CSI	NA
ENSG00000123739	PLA2G12A	chr4	protein_coding	110651242	110631144	110641193	-0.342216	GCL	NA
ENSG00000114200	BCHE	chr3	protein_coding	165555253	165490691	165522972	-0.342254	OPL+ONL	NA
ENSG00000158966	CACHD1	chr1	protein_coding	65158741	64936475	65047608	-0.342267	IPL	NA
ENSG00000179088	C12orf42	chr12	protein_coding	103889788	103631368	103760578	-0.342271	OPL+ONL	NA
ENSG00000204147	ASAH2B	chr10	protein_coding	52514569	52499687	52507128	-0.342289	IPL	NA
ENSG00000171954	CYP4F22	chr19	protein_coding	15663128	15619335	1.56412e+07	-0.34229	GCL	NA
ENSG00000146469	VIP	chr6	protein_coding	153080902	153071931	1.53076e+08	-0.342332	PS	NA
ENSG00000150712	MTMR12	chr5	protein_coding	32313114	32227112	32270113	-0.342368	INL	NA
ENSG00000166750	SLFN5	chr17	protein_coding	33594761	33570085	33582423	-0.342377	PS	NA
ENSG00000137860	SLC28A2	chr15	protein_coding	45568132	45544427	4.55563e+07	-0.342384	IPL	NA
ENSG00000077238	IL4R	chr16	protein_coding	27376099	27325229	27350664	-0.342398	GCC	NA
ENSG00000166143	PPP1R14D	chr15	protein_coding	41120907	41107642	4.11143e+07	-0.342412	INL	NA
ENSG00000183734	ASCL2	chr11	protein_coding	2292182	2289727	2.29095e+06	-0.342425	RPE+BM	NA
ENSG00000173391	OLR1	chr12	protein_coding	10324790	10310898	10317844	-0.342435	IPL	NA
ENSG00000134109	EDEM1	chr3	protein_coding	5261650	5229358	5245504	-0.342449	IPL	NA
ENSG00000148680	HTR7	chr10	protein_coding	92617671	92500575	92559123	-0.342454	RPE+BM	NA
ENSG00000070808	CAMK2A	chr5	protein_coding	149669403	149599053	149634228	-0.342473	GCC	NA
ENSG00000143333	RGS16	chr1	protein_coding	182573548	182567757	1.82571e+08	-0.342477	GCC	NA
ENSG00000120262	CCDC170	chr6	protein_coding	151942328	151815174	151878751	-0.342502	GCL	NA
ENSG00000149451	ADAM33	chr20	protein_coding	3662778	3648619	3.6557e+06	-0.342507	GCC	NA
ENSG00000112473	SLC39A7	chr6	protein_coding	33172214	33168602	33170408	-0.342515	RNFL	NA
ENSG00000119514	GALNT12	chr9	protein_coding	101612363	101569980	1.01591e+08	-0.342597	RNFL	NA
ENSG00000120158	RCL1	chr9	protein_coding	4861077	4792833	4826955	-0.342603	OPL+ONL	NA
ENSG00000177432	NAP1L5	chr4	protein_coding	89619023	89617065	89618044	-0.342632	INL	NA
ENSG00000147573	TRIM55	chr8	protein_coding	67087718	67039277	6.70635e+07	-0.342656	RPE+BM	NA
ENSG00000141682	PMAIP1	chr18	protein_coding	57571538	57567191	5.75694e+07	-0.342663	GCL	NA
ENSG00000206432	TMEM200C	chr18	protein_coding	5892103	5890183	5891143	-0.342669	PS	NA
ENSG00000155629	PIK3AP1	chr10	protein_coding	98480279	98353068	9.84167e+07	-0.34268	OPL+ONL	NA
ENSG00000161671	EMC10	chr19	protein_coding	50986783	50979733	50983258	-0.342682	PS	NA
ENSG00000013392	RWDD2A	chr6	protein_coding	83906256	83903031	8.39046e+07	-0.342687	OPL+ONL	NA
ENSG00000107672	NSMCE4A	chr10	protein_coding	123734743	123716602	1.23726e+08	-0.342725	IPL	NA
ENSG00000111897	SERINC1	chr6	protein_coding	122792952	122764492	122778722	-0.342751	OPL+ONL	NA
ENSG00000091129	NRCAM	chr7	protein_coding	108096841	107788070	1.07942e+08	-0.342789	GCC	NA
ENSG00000014257	ACPP	chr3	protein_coding	132087146	132036210	132061678	-0.342826	INL	NA
ENSG00000127616	SMARCA4	chr19	protein_coding	11172958	11071597	1.11223e+07	-0.342843	RPE+BM	NA
ENSG00000139351	SYCP3	chr12	protein_coding	102133250	102122425	1.02128e+08	-0.342856	GCL	NA
ENSG00000121297	TSHZ3	chr19	protein_coding	31840190	31765850	31803020	-0.342865	GCL	NA
ENSG00000039537	C6	chr5	protein_coding	41261540	41142247	4.12019e+07	-0.342866	RNFL	NA
ENSG00000183696	UPP1	chr7	protein_coding	48148330	48128199	4.81383e+07	-0.342867	OPL+ONL	NA
ENSG00000157601	MX1	chr21	protein_coding	42831141	42792484	4.28118e+07	-0.342895	PS	NA
ENSG00000167535	CACNB3	chr12	protein_coding	49222726	49208214	49215470	-0.3429	INL	NA
ENSG00000173406	DAB1	chr1	protein_coding	58716211	57463578	5.80899e+07	-0.342924	PS	NA
ENSG00000126882	FAM78A	chr9	protein_coding	134151906	134133464	134142685	-0.342925	PS	NA
ENSG00000128917	DLL4	chr15	protein_coding	41231258	41221530	41226394	-0.342926	RPE+BM	NA
ENSG00000158125	XDH	chr2	protein_coding	31637611	31557187	31597399	-0.342964	GCL	NA
ENSG00000185245	GP1BA	chr17	protein_coding	4838325	4835591	4836958	-0.343021	CSI	NA
ENSG00000084453	SLCO1A2	chr12	protein_coding	21548371	21417533	21482952	-0.343021	IPL	NA
ENSG00000011275	RNF216	chr7	protein_coding	5821361	5659671	5740516	-0.343031	RNFL	NA
ENSG00000100292	HMOX1	chr22	protein_coding	35790207	35777059	35783633	-0.343053	CSI	NA
ENSG00000184005	ST6GALNAC3	chr1	protein_coding	77096669	76540388	7.68185e+07	-0.34306	IPL	NA
ENSG00000151876	FBXO4	chr5	protein_coding	41941672	41925353	4.19335e+07	-0.343061	GCL	NA
ENSG00000074410	CA12	chr15	protein_coding	63674309	63615729	63645019	-0.343079	INL	NA
ENSG00000128512	DOCK4	chr7	protein_coding	111846462	111366163	1.11606e+08	-0.343112	IPL	NA
ENSG00000177938	CAPZA3	chr12	protein_coding	18892122	18891044	18891583	-0.343119	INL	NA
ENSG00000165457	FOLR2	chr11	protein_coding	71932994	71927818	71930406	-0.343127	RPE+BM	NA
ENSG00000134571	MYBPC3	chr11	protein_coding	47374253	47352956	4.73636e+07	-0.343131	CSI	NA
ENSG00000176153	GPX2	chr14	protein_coding	65409623	65405869	65407746	-0.343154	RNFL	NA
ENSG00000154914	USP43	chr17	protein_coding	9633003	9548853	9590928	-0.343155	PS	NA
ENSG00000114023	FAM162A	chr3	protein_coding	122128961	122103022	1.22116e+08	-0.343176	IPL	NA
ENSG00000249992	TMEM158	chr3	protein_coding	45267814	45265955	4.52669e+07	-0.343193	INL	NA
ENSG00000197584	KCNMB2	chr3	protein_coding	178562217	178254085	178408151	-0.343193	RPE+BM	NA
ENSG00000126067	PSMB2	chr1	protein_coding	36107445	36065142	3.60863e+07	-0.343194	GCC	NA
ENSG00000204897	KRT25	chr17	protein_coding	38911584	38904272	38907928	-0.34322	GCL	NA
ENSG00000048392	RRM2B	chr8	protein_coding	103251346	103216728	103234037	-0.343275	PS	NA
ENSG00000171431	KRT20	chr17	protein_coding	39041495	39032140	3.90368e+07	-0.34328	INL	NA
ENSG00000112303	VNN2	chr6	protein_coding	133084598	133065008	133074803	-0.343296	PS	NA
ENSG00000156219	ART3	chr4	protein_coding	77033955	76932332	7.69831e+07	-0.343296	RPE+BM	NA
ENSG00000134072	CAMK1	chr3	protein_coding	9811668	9799028	9805348	-0.343328	RPE+BM	NA
ENSG00000170162	VGLL2	chr6	protein_coding	117594728	117586720	117590724	-0.343332	GCL	NA
ENSG00000178860	MSC	chr8	protein_coding	72756731	72753776	7.27553e+07	-0.343347	RPE+BM	NA
ENSG00000083067	TRPM3	chr9	protein_coding	73736514	73149965	7.34432e+07	-0.343351	INL	NA
ENSG00000173193	PARP14	chr3	protein_coding	122449687	122399671	122424679	-0.343379	GCC	NA
ENSG00000175536	LIPT2	chr11	protein_coding	74204755	74202922	7.42038e+07	-0.343396	GCL	NA
ENSG00000121864	ZNF639	chr3	protein_coding	179053320	179041550	179047435	-0.343397	RPE+BM	NA
ENSG00000143006	DMRTB1	chr1	protein_coding	53933158	53925071	5.39291e+07	-0.343454	PS	NA
ENSG00000149516	MS4A3	chr11	protein_coding	59838588	59824100	59831344	-0.34351	OPL+ONL	NA
ENSG00000198498	TMA16	chr4	protein_coding	164441691	164415672	1.64429e+08	-0.343516	IPL	NA
ENSG00000067191	CACNB1	chr17	protein_coding	37353956	37329708	37341832	-0.343523	RPE+BM	NA
ENSG00000196247	ZNF107	chr7	protein_coding	64171960	64126460	64149210	-0.343524	GCL	NA
ENSG00000137948	BRDT	chr1	protein_coding	92479985	92414927	92447456	-0.343564	GCL	NA
ENSG00000125686	MED1	chr17	protein_coding	37607527	37560537	37584032	-0.343568	PS	NA
ENSG00000087586	AURKA	chr20	protein_coding	54967351	54944444	5.49559e+07	-0.34371	OPL+ONL	NA
ENSG00000110934	BIN2	chr12	protein_coding	51718464	51674821	5.16966e+07	-0.343715	CSI	NA
ENSG00000145569	FAM105A	chr5	protein_coding	14616287	14581890	1.45991e+07	-0.343717	GCL	NA
ENSG00000136111	TBC1D4	chr13	protein_coding	76056250	75858799	7.59575e+07	-0.343723	IPL	NA
ENSG00000077232	DNAJC10	chr2	protein_coding	183644750	183580767	1.83613e+08	-0.343736	RPE+BM	NA
ENSG00000136099	PCDH8	chr13	protein_coding	53422775	53418108	5.34204e+07	-0.343754	GCL	NA
ENSG00000171862	PTEN	chr10	protein_coding	89728532	89623194	89675863	-0.343757	PS	NA
ENSG00000013375	PGM3	chr6	protein_coding	83903655	83874592	8.38891e+07	-0.343763	GCC	NA
ENSG00000221955	SLC12A8	chr3	protein_coding	124931609	124801479	124866544	-0.343774	IPL	NA
ENSG00000128218	VPREB3	chr22	protein_coding	24096630	24094929	2.40958e+07	-0.343804	GCL	NA
ENSG00000149823	VPS51	chr11	protein_coding	64879332	64863586	64871459	-0.343805	RPE+BM	NA
ENSG00000118600	TMEM5	chr12	protein_coding	64203338	64173582	64188460	-0.343827	RPE+BM	NA
ENSG00000139985	ADAM21	chr14	protein_coding	70926622	70918873	7.09227e+07	-0.343829	OPL+ONL	NA
ENSG00000121774	KHDRBS1	chr1	protein_coding	32526460	32479294	32502877	-0.343835	CSI	NA
ENSG00000118160	SLC8A2	chr19	protein_coding	47975307	47931278	4.79533e+07	-0.343842	INL	NA
ENSG00000077232	DNAJC10	chr2	protein_coding	183644750	183580767	1.83613e+08	-0.343857	OPL+ONL	NA
ENSG00000184408	KCND2	chr7	protein_coding	120390387	119913721	120152054	-0.343871	INL	NA
ENSG00000057252	SOAT1	chr1	protein_coding	179327814	179262848	179295331	-0.343902	CSI	NA
ENSG00000196341	OR8D1	chr11	protein_coding	124180662	124179735	1.2418e+08	-0.34391	GCC	NA
ENSG00000171115	GIMAP8	chr7	protein_coding	150176483	150147961	150162222	-0.343911	GCC	NA
ENSG00000064703	DDX20	chr1	protein_coding	112310199	112298189	112304194	-0.343957	RPE+BM	NA
ENSG00000198598	MMP17	chr12	protein_coding	132336316	132312940	132324628	-0.343965	PS	NA
ENSG00000180389	ATP5EP2	chr13	protein_coding	28519710	28519342	28519526	-0.344041	INL	NA
ENSG00000165478	HEPACAM	chr11	protein_coding	124806308	124789145	1.24798e+08	-0.344088	RNFL	NA
ENSG00000154639	CXADR	chr21	protein_coding	18965897	18885223	18925560	-0.344093	CSI	NA
ENSG00000197629	MPEG1	chr11	protein_coding	58980494	58975982	58978238	-0.344137	GCC	NA
ENSG00000188620	HMX3	chr10	protein_coding	124897247	124895566	1.24896e+08	-0.344147	INL	NA
ENSG00000170035	UBE2E3	chr2	protein_coding	181928154	181845111	1.81887e+08	-0.344162	IPL	NA
ENSG00000100364	KIAA0930	chr22	protein_coding	45636650	45588122	45612386	-0.344166	PS	NA
ENSG00000131437	KIF3A	chr5	protein_coding	132073270	132028318	132050794	-0.344176	IPL	NA
ENSG00000162607	USP1	chr1	protein_coding	62917475	62901974	6.29097e+07	-0.34418	GCL	NA
ENSG00000143119	CD53	chr1	protein_coding	111442558	111413820	111428189	-0.344185	GCL	NA
ENSG00000071537	SEL1L	chr14	protein_coding	82000205	81937890	8.1969e+07	-0.344223	INL	NA
ENSG00000184178	SCFD2	chr4	protein_coding	54232242	53739150	53985696	-0.344236	PS	NA
ENSG00000132463	GRSF1	chr4	protein_coding	71705627	71681498	7.16936e+07	-0.344237	IPL	NA
ENSG00000128918	ALDH1A2	chr15	protein_coding	58358121	58245621	58301871	-0.34425	CSI	NA
ENSG00000135144	DTX1	chr12	protein_coding	113535833	113495661	113515747	-0.344264	GCC	NA
ENSG00000196167	COLCA1	chr11	antisense	111170539	111164113	111167326	-0.344269	GCC	NA
ENSG00000177191	B3GNT8	chr19	protein_coding	41934635	41931263	41932949	-0.344277	RNFL	NA
ENSG00000156463	SH3RF2	chr5	protein_coding	145442879	145316125	145379502	-0.344313	INL	NA
ENSG00000119125	GDA	chr9	protein_coding	74867140	74729510	74798325	-0.34432	GCL	NA
ENSG00000161860	SYCE2	chr19	protein_coding	13030086	13009893	1.302e+07	-0.344323	RPE+BM	NA
ENSG00000107742	SPOCK2	chr10	protein_coding	73848790	73818791	7.38338e+07	-0.344325	CSI	NA
ENSG00000164125	FAM198B	chr4	protein_coding	159094202	159045731	1.5907e+08	-0.344326	PS	NA
ENSG00000100079	LGALS2	chr22	protein_coding	37976024	37966252	37971138	-0.34434	IPL	NA
ENSG00000105877	DNAH11	chr7	protein_coding	21941186	21582832	21762009	-0.344368	GCC	NA
ENSG00000205669	ACOT6	chr14	protein_coding	74086592	74083547	7.40851e+07	-0.344368	RPE+BM	NA
ENSG00000183019	MCEMP1	chr19	protein_coding	7744719	7741942	7.74333e+06	-0.344376	GCL	NA
ENSG00000215193	PEX26	chr22	protein_coding	18573797	18560685	18567241	-0.344386	RPE+BM	NA
ENSG00000118596	SLC16A7	chr12	protein_coding	60183635	59989820	6.00867e+07	-0.34441	INL	NA
ENSG00000164251	F2RL1	chr5	protein_coding	76131140	76114832	76122986	-0.344418	RNFL	NA
ENSG00000175497	DPP10	chr2	protein_coding	116602326	115199898	115901112	-0.344444	IPL	NA
ENSG00000170482	SLC23A1	chr5	protein_coding	138719039	138702884	1.38711e+08	-0.344446	CSI	NA
ENSG00000100364	KIAA0930	chr22	protein_coding	45636650	45588122	45612386	-0.344446	INL	NA
ENSG00000166548	TK2	chr16	protein_coding	66584315	66541905	66563110	-0.344456	OPL+ONL	NA
ENSG00000164651	SP8	chr7	protein_coding	20826508	20821893	2.08242e+07	-0.344467	GCL	NA
ENSG00000170458	CD14	chr5	protein_coding	140013286	140011312	140012299	-0.344475	CSI	NA
ENSG00000107651	SEC23IP	chr10	protein_coding	121704170	121652084	121678127	-0.344479	RPE+BM	NA
ENSG00000143924	EML4	chr2	protein_coding	42559688	42396489	4.24781e+07	-0.344503	INL	NA
ENSG00000184571	PIWIL3	chr22	protein_coding	25170687	25115000	2.51428e+07	-0.344504	GCC	NA
ENSG00000155629	PIK3AP1	chr10	protein_coding	98480279	98353068	9.84167e+07	-0.344525	CSI	NA
ENSG00000125046	SSUH2	chr3	protein_coding	8693764	8661085	8.67742e+06	-0.344621	RPE+BM	NA
ENSG00000104413	ESRP1	chr8	protein_coding	95719694	95653363	9.56865e+07	-0.344626	CSI	NA
ENSG00000129455	KLK8	chr19	protein_coding	51504958	51499263	5.15021e+07	-0.344646	GCL	NA
ENSG00000176678	FOXL1	chr16	protein_coding	86615304	86612114	86613709	-0.344668	PS	NA
ENSG00000127720	METTL25	chr12	protein_coding	82873016	82752275	8.28126e+07	-0.344671	CSI	NA
ENSG00000168135	KCNJ4	chr22	protein_coding	38851205	38822332	3.88368e+07	-0.34469	GCC	NA
ENSG00000167332	OR51E2	chr11	protein_coding	4719076	4701400	4710238	-0.34469	RPE+BM	NA
ENSG00000102189	EEA1	chr12	protein_coding	93323107	93166284	9.32447e+07	-0.34473	OPL+ONL	NA
ENSG00000161267	BDH1	chr3	protein_coding	197300194	197236653	1.97268e+08	-0.344735	RPE+BM	NA
ENSG00000118276	B4GALT6	chr18	protein_coding	29264686	29202208	29233447	-0.344739	GCC	NA
ENSG00000155926	SLA	chr8	protein_coding	134115310	134048972	134082141	-0.344772	RPE+BM	NA
ENSG00000116212	LRRC42	chr1	protein_coding	54433841	54411998	5.44229e+07	-0.344775	RPE+BM	NA
ENSG00000137563	GGH	chr8	protein_coding	63951610	63927638	63939624	-0.344783	IPL	NA
ENSG00000124145	SDC4	chr20	protein_coding	43977064	43953928	43965496	-0.344794	CSI	NA
ENSG00000171530	TBCA	chr5	protein_coding	77072185	76986993	77029589	-0.3448	RPE+BM	NA
ENSG00000179178	TMEM125	chr1	protein_coding	43739673	43735664	4.37377e+07	-0.344811	GCC	NA
ENSG00000170525	PFKFB3	chr10	protein_coding	6277507	6186842	6.23217e+06	-0.344839	CSI	NA
ENSG00000204264	PSMB8	chr6	protein_coding	32812712	32808493	3.28106e+07	-0.344876	RNFL	NA
ENSG00000143457	GOLPH3L	chr1	protein_coding	150669672	150618700	150644186	-0.344877	RPE+BM	NA
ENSG00000120156	TEK	chr9	protein_coding	27230176	27109138	27169657	-0.344877	INL	NA
ENSG00000070669	ASNS	chr7	protein_coding	97501854	97481428	97491641	-0.344898	RNFL	NA
ENSG00000177666	PNPLA2	chr11	protein_coding	825571	818900	822236	-0.344945	PS	NA
ENSG00000110080	ST3GAL4	chr11	protein_coding	126284536	126225539	1.26255e+08	-0.345003	INL	NA
ENSG00000109586	GALNT7	chr4	protein_coding	174245118	174089903	1.74168e+08	-0.345017	GCL	NA
ENSG00000140297	GCNT3	chr15	protein_coding	59912210	59903981	5.99081e+07	-0.34502	GCC	NA
ENSG00000146701	MDH2	chr7	protein_coding	75696827	75677336	7.56871e+07	-0.345032	GCC	NA
ENSG00000188582	PAQR9	chr3	protein_coding	142682178	142680073	1.42681e+08	-0.345055	OPL+ONL	NA
ENSG00000165644	COMTD1	chr10	protein_coding	76995770	76993728	76994749	-0.345057	GCL	NA
ENSG00000118520	ARG1	chr6	protein_coding	131905472	131894343	1.319e+08	-0.345094	OPL+ONL	NA
ENSG00000112116	IL17F	chr6	protein_coding	52109298	52101483	5.21054e+07	-0.345107	IPL	NA
ENSG00000164338	UTP15	chr5	protein_coding	72879202	72861565	7.28704e+07	-0.345132	RPE+BM	NA
ENSG00000177098	SCN4B	chr11	protein_coding	118023630	118004091	1.18014e+08	-0.345149	IPL	NA
ENSG00000119242	CCDC92	chr12	protein_coding	124457163	124420954	1.24439e+08	-0.345161	RPE+BM	NA
ENSG00000132824	SERINC3	chr20	protein_coding	43150726	43124863	4.31378e+07	-0.345174	OPL+ONL	NA
ENSG00000138670	RASGEF1B	chr4	protein_coding	82393082	82347546	82370314	-0.345178	OPL+ONL	NA
ENSG00000215475	SIAH3	chr13	protein_coding	46425846	46354415	4.63901e+07	-0.345185	OPL+ONL	NA
ENSG00000169271	HSPB3	chr5	protein_coding	53752214	53751430	53751822	-0.345187	GCL	NA
ENSG00000187715	KBTBD12	chr3	protein_coding	127706514	127641901	1.27674e+08	-0.345214	GCL	NA
ENSG00000164080	RAD54L2	chr3	protein_coding	51697612	51575595	5.16366e+07	-0.345246	RPE+BM	NA
ENSG00000163132	MSX1	chr4	protein_coding	4865660	4861391	4.86353e+06	-0.345253	OPL+ONL	NA
ENSG00000101349	PAK5	chr20	protein_coding	NA	NA	NA	-0.345256	INL	NA
ENSG00000135577	NMBR	chr6	protein_coding	142409936	142396744	142403340	-0.345281	PS	NA
ENSG00000110057	UNC93B1	chr11	protein_coding	67771595	67758570	6.77651e+07	-0.345297	GCC	NA
ENSG00000131042	LILRB2	chr19	protein_coding	54785033	54777674	5.47814e+07	-0.345297	OPL+ONL	NA
ENSG00000236104	ZBTB22	chr6	protein_coding	4729534	4725993	4.72776e+06	-0.345317	RPE+BM	NA
ENSG00000134802	SLC43A3	chr11	protein_coding	57195053	57174426	5.71847e+07	-0.345325	GCC	NA
ENSG00000198336	MYL4	chr17	protein_coding	45301045	45286427	45293736	-0.345332	RPE+BM	NA
ENSG00000149256	TENM4	chr11	protein_coding	79151695	78364327	78758011	-0.345345	OPL+ONL	NA
ENSG00000176014	TUBB6	chr18	protein_coding	12326568	12308256	12317412	-0.345362	INL	NA
ENSG00000133636	NTS	chr12	protein_coding	86276770	86268072	86272421	-0.34537	RPE+BM	NA
ENSG00000182154	MRPL41	chr9	protein_coding	140447007	140446308	1.40447e+08	-0.345375	GCL	NA
ENSG00000163823	CCR1	chr3	protein_coding	46249832	46243199	4.62465e+07	-0.345384	RNFL	NA
ENSG00000105185	PDCD5	chr19	protein_coding	33078358	33072093	3.30752e+07	-0.345386	RPE+BM	NA
ENSG00000138182	KIF20B	chr10	protein_coding	91534700	91461346	91498023	-0.34541	IPL	NA
ENSG00000198569	SLC34A3	chr9	protein_coding	140131006	140125208	140128107	-0.345413	PS	NA
ENSG00000143870	PDIA6	chr2	protein_coding	10978103	10923516	1.09508e+07	-0.345413	IPL	NA
ENSG00000186197	EDARADD	chr1	protein_coding	236648008	236557679	2.36603e+08	-0.345424	GCL	NA
ENSG00000187720	THSD4	chr15	protein_coding	72075722	71433787	7.17548e+07	-0.345428	IPL	NA
ENSG00000156384	SFR1	chr10	protein_coding	105886143	105881815	105883979	-0.34543	CSI	NA
ENSG00000163541	SUCLG1	chr2	protein_coding	84686586	84650646	84668616	-0.345443	GCC	NA
ENSG00000182359	KBTBD3	chr11	protein_coding	105948465	105921824	1.05935e+08	-0.345451	RPE+BM	NA
ENSG00000169385	RNASE2	chr14	protein_coding	21424594	21423629	2.14241e+07	-0.345455	INL	NA
ENSG00000175550	DRAP1	chr11	protein_coding	65689048	65686727	6.56879e+07	-0.345479	RPE+BM	NA
ENSG00000048462	TNFRSF17	chr16	protein_coding	12061925	12058963	12060444	-0.345513	GCL	NA
ENSG00000113946	CLDN16	chr3	protein_coding	190129932	190105660	190117796	-0.345521	IPL	NA
ENSG00000236761	CTAGE9	chr6	protein_coding	132032157	132029580	1.32031e+08	-0.345527	OPL+ONL	NA
ENSG00000159231	CBR3	chr21	protein_coding	37518860	37507262	37513061	-0.345547	OPL+ONL	NA
ENSG00000185760	KCNQ5	chr6	protein_coding	73908573	73331570	7.36201e+07	-0.345577	RNFL	NA
ENSG00000124688	MAD2L1BP	chr6	protein_coding	43608688	43597278	43602983	-0.345585	RPE+BM	NA
ENSG00000014138	POLA2	chr11	protein_coding	65065088	65029431	6.50473e+07	-0.345601	CSI	NA
ENSG00000137628	DDX60	chr4	protein_coding	169239958	169137441	1.69189e+08	-0.345611	GCC	NA
ENSG00000158481	CD1C	chr1	protein_coding	158264564	158259562	158262063	-0.345633	GCC	NA
ENSG00000171557	FGG	chr4	protein_coding	155533902	155525285	1.5553e+08	-0.345647	OPL+ONL	NA
ENSG00000117450	PRDX1	chr1	protein_coding	45988562	45976706	45982634	-0.345656	OPL+ONL	NA
ENSG00000127415	IDUA	chr4	protein_coding	998345	980784	989564	-0.345664	RPE+BM	NA
ENSG00000137124	ALDH1B1	chr9	protein_coding	38398662	38392660	38395661	-0.345677	PS	NA
ENSG00000160539	PLPP7	chr9	protein_coding	NA	NA	NA	-0.345681	PS	NA
ENSG00000203685	STUM	chr1	protein_coding	NA	NA	NA	-0.345715	GCC	NA
ENSG00000108578	BLMH	chr17	protein_coding	28619184	28575212	28597198	-0.345715	CSI	NA
ENSG00000205502	C2CD4B	chr15	protein_coding	62457482	62455736	62456609	-0.34572	GCL	NA
ENSG00000091181	IL5RA	chr3	protein_coding	3152058	3108007	3.13003e+06	-0.345729	INL	NA
ENSG00000115828	QPCT	chr2	protein_coding	37600465	37571752	3.75861e+07	-0.345744	CSI	NA
ENSG00000163827	LRRC2	chr3	protein_coding	46608040	46556877	4.65825e+07	-0.345752	GCL	NA
ENSG00000142867	BCL10	chr1	protein_coding	85742587	85731459	85737023	-0.345769	GCC	NA
ENSG00000214944	ARHGEF28	chr5	protein_coding	73237818	72921982	73079900	-0.34579	INL	NA
ENSG00000115363	EVA1A	chr2	protein_coding	75796848	75719443	7.57581e+07	-0.345806	RPE+BM	NA
ENSG00000119760	SUPT7L	chr2	protein_coding	27886707	27873675	27880191	-0.345809	CSI	NA
ENSG00000146918	NCAPG2	chr7	protein_coding	158497522	158423860	158460691	-0.345836	OPL+ONL	NA
ENSG00000109452	INPP4B	chr4	protein_coding	143767604	142949181	1.43358e+08	-0.345837	PS	NA
ENSG00000100077	GRK3	chr22	protein_coding	NA	NA	NA	-0.34591	OPL+ONL	NA
ENSG00000213445	SIPA1	chr11	protein_coding	65418391	65405577	65411984	-0.345955	IPL	NA
ENSG00000124564	SLC17A3	chr6	protein_coding	25874471	25845327	25859899	-0.345973	GCC	NA
ENSG00000099365	STX1B	chr16	protein_coding	31021829	31000576	3.10112e+07	-0.345982	RPE+BM	NA
ENSG00000107672	NSMCE4A	chr10	protein_coding	123734743	123716602	1.23726e+08	-0.345984	PS	NA
ENSG00000153283	CD96	chr3	protein_coding	111371206	111260925	1.11316e+08	-0.345987	GCL	NA
ENSG00000124827	GCM2	chr6	protein_coding	10882098	10873455	1.08778e+07	-0.345992	INL	NA
ENSG00000161944	ASGR2	chr17	protein_coding	7018130	7004640	7011385	-0.345996	PS	NA
ENSG00000167614	TTYH1	chr19	protein_coding	54947899	54926604	5.49373e+07	-0.346007	RNFL	NA
ENSG00000167895	TMC8	chr17	protein_coding	76139049	76126858	7.6133e+07	-0.346016	INL	NA
ENSG00000178342	KCNG2	chr18	protein_coding	77659816	77623667	7.76417e+07	-0.346016	GCL	NA
ENSG00000204644	ZFP57	chr6	protein_coding	1163760	1158970	1161365	-0.346018	RPE+BM	NA
ENSG00000166546	BEAN1	chr16	protein_coding	66527432	66461199	6.64943e+07	-0.346083	OPL+ONL	NA
ENSG00000114209	PDCD10	chr3	protein_coding	167452651	167401694	1.67427e+08	-0.34609	PS	NA
ENSG00000186732	MPPED1	chr22	protein_coding	43902800	43808019	4.38554e+07	-0.3461	RNFL	NA
ENSG00000132823	OSER1	chr20	protein_coding	42839546	42824580	42832063	-0.346123	RPE+BM	NA
ENSG00000172752	COL6A5	chr3	protein_coding	130203690	130064358	130134024	-0.346131	OPL+ONL	NA
ENSG00000110092	CCND1	chr11	protein_coding	69469242	69455872	69462557	-0.346149	RPE+BM	NA
ENSG00000182348	ZNF804B	chr7	protein_coding	88966346	88388752	88677549	-0.346152	INL	NA
ENSG00000197050	ZNF420	chr19	protein_coding	37620651	37569381	37595016	-0.34616	GCL	NA
ENSG00000167771	RCOR2	chr11	protein_coding	63684316	63678692	63681504	-0.346188	CSI	NA
ENSG00000186188	FFAR4	chr10	protein_coding	95349829	95326421	95338125	-0.346231	PS	NA
ENSG00000185942	NKAIN3	chr8	protein_coding	63903628	63161500	63532564	-0.34624	GCC	NA
ENSG00000128815	WDFY4	chr10	protein_coding	50191001	49893517	50042259	-0.346249	CSI	NA
ENSG00000164930	FZD6	chr8	protein_coding	104345094	104310660	104327877	-0.346252	OPL+ONL	NA
ENSG00000101188	NTSR1	chr20	protein_coding	61394123	61340188	6.13672e+07	-0.346257	PS	NA
ENSG00000159261	CLDN14	chr21	protein_coding	37948867	37832919	37890893	-0.346258	PS	NA
ENSG00000163803	PLB1	chr2	protein_coding	28866653	28718937	28792795	-0.346292	GCL	NA
ENSG00000198382	UVRAG	chr11	protein_coding	75855282	75526211	7.56907e+07	-0.346318	PS	NA
ENSG00000078114	NEBL	chr10	protein_coding	21463116	21068902	21266009	-0.346339	OPL+ONL	NA
ENSG00000206432	TMEM200C	chr18	protein_coding	5892103	5890183	5891143	-0.346352	GCC	NA
ENSG00000159387	IRX6	chr16	protein_coding	55364672	55358470	55361571	-0.346366	IPL	NA
ENSG00000123342	MMP19	chr12	protein_coding	56236767	56229213	56232990	-0.346378	CSI	NA
ENSG00000069943	PIGB	chr15	protein_coding	55647846	55611132	55629489	-0.346388	GCC	NA
ENSG00000174498	IGDCC3	chr15	protein_coding	65670378	65619464	65644921	-0.346414	RPE+BM	NA
ENSG00000176136	MC5R	chr18	protein_coding	13826861	13825542	1.38262e+07	-0.346467	OPL+ONL	NA
ENSG00000183092	BEGAIN	chr14	protein_coding	101036131	101003483	101019807	-0.346477	GCC	NA
ENSG00000065882	TBC1D1	chr4	protein_coding	38140796	37892704	38016750	-0.346483	GCL	NA
ENSG00000163206	SMCP	chr1	protein_coding	152857523	152850797	152854160	-0.346505	PS	NA
ENSG00000196581	AJAP1	chr1	protein_coding	4843851	4715104	4.77948e+06	-0.34651	RNFL	NA
ENSG00000134258	VTCN1	chr1	protein_coding	117753582	117686208	117719895	-0.346518	RNFL	NA
ENSG00000149972	CNTN5	chr11	protein_coding	100229616	98891705	9.95607e+07	-0.346574	RNFL	NA
ENSG00000173436	MINOS1	chr1	protein_coding	19956315	19923470	1.99399e+07	-0.346574	GCC	NA
ENSG00000182481	KPNA2	chr17	protein_coding	66042970	66031847	6.60374e+07	-0.346605	CSI	NA
ENSG00000137492	THAP12	chr11	protein_coding	NA	NA	NA	-0.346609	RPE+BM	NA
ENSG00000122862	SRGN	chr10	protein_coding	70864567	70847827	70856197	-0.346612	INL	NA
ENSG00000173947	PIFO	chr1	protein_coding	111895639	111889181	111892410	-0.346673	IPL	NA
ENSG00000058404	CAMK2B	chr7	protein_coding	44365230	44256748	44310989	-0.346679	INL	NA
ENSG00000175445	LPL	chr8	protein_coding	19824770	19796581	1.98107e+07	-0.346706	IPL	NA
ENSG00000109158	GABRA4	chr4	protein_coding	46996424	46920916	46958670	-0.346745	GCL	NA
ENSG00000165588	OTX2	chr14	protein_coding	57277194	57267424	57272309	-0.346756	RPE+BM	NA
ENSG00000184672	RALYL	chr8	protein_coding	85834078	85095452	85464765	-0.346759	IPL	NA
ENSG00000139973	SYT16	chr14	protein_coding	62568427	62462540	6.25155e+07	-0.346764	IPL	NA
ENSG00000146197	SCUBE3	chr6	protein_coding	35218609	35182189	35200399	-0.346766	PS	NA
ENSG00000174473	GALNTL6	chr4	protein_coding	173961558	172734574	173348066	-0.346787	IPL	NA
ENSG00000184108	TRIML1	chr4	protein_coding	189068649	189060597	189064623	-0.346805	PS	NA
ENSG00000111716	LDHB	chr12	protein_coding	21810789	21788274	2.17995e+07	-0.346805	IPL	NA
ENSG00000168421	RHOH	chr4	protein_coding	40246384	40192630	40219507	-0.34681	GCC	NA
ENSG00000120907	ADRA1A	chr8	protein_coding	26722922	26605666	26664294	-0.346826	GCL	NA
ENSG00000112893	MAN2A1	chr5	protein_coding	109205326	109025066	109115196	-0.346838	RPE+BM	NA
ENSG00000003137	CYP26B1	chr2	protein_coding	72374991	72356366	7.23657e+07	-0.346846	RPE+BM	NA
ENSG00000132698	RAB25	chr1	protein_coding	156040295	156030965	156035630	-0.346849	RPE+BM	NA
ENSG00000178184	PARD6G	chr18	protein_coding	78005397	77915116	7.79603e+07	-0.346872	IPL	NA
ENSG00000136457	CHAD	chr17	protein_coding	48546227	48541852	4.8544e+07	-0.34688	CSI	NA
ENSG00000121742	GJB6	chr13	protein_coding	20806534	20796100	20801317	-0.346895	IPL	NA
ENSG00000101310	SEC23B	chr20	protein_coding	18542050	18488187	1.85151e+07	-0.346918	CSI	NA
ENSG00000174343	CHRNA9	chr4	protein_coding	40357234	40337345	4.03473e+07	-0.346921	OPL+ONL	NA
ENSG00000134533	RERG	chr12	protein_coding	15374411	15260715	15317563	-0.346927	GCL	NA
ENSG00000125740	FOSB	chr19	protein_coding	45978437	45971252	4.59748e+07	-0.346942	IPL	NA
ENSG00000135898	GPR55	chr2	protein_coding	231789941	231772042	2.31781e+08	-0.34695	CSI	NA
ENSG00000153898	MCOLN2	chr1	protein_coding	85462796	85391265	8.5427e+07	-0.346959	INL	NA
ENSG00000156802	ATAD2	chr8	protein_coding	124408705	124332090	1.2437e+08	-0.346999	GCC	NA
ENSG00000116141	MARK1	chr1	protein_coding	220837799	220701524	2.2077e+08	-0.347002	RNFL	NA
ENSG00000168398	BDKRB2	chr14	protein_coding	96710666	96671134	96690900	-0.347028	OPL+ONL	NA
ENSG00000174775	HRAS	chr11	protein_coding	535550	532241	533896	-0.347031	GCC	NA
ENSG00000138758	2021-09-11	chr4	protein_coding	77959768	77870894	77915331	-0.347034	RNFL	NA
ENSG00000232859	LYRM9	chr17	protein_coding	26220409	26205339	26212874	-0.34704	RPE+BM	NA
ENSG00000180957	PITPNB	chr22	protein_coding	28315294	28247656	28281475	-0.347119	GCC	NA
ENSG00000197329	PELI1	chr2	protein_coding	64371605	64319785	64345695	-0.347128	CSI	NA
ENSG00000089012	SIRPG	chr20	protein_coding	1638425	1609797	1624111	-0.347146	RNFL	NA
ENSG00000049323	LTBP1	chr2	protein_coding	33624575	33172368	3.33985e+07	-0.347147	PS	NA
ENSG00000165084	C8orf34	chr8	protein_coding	69731258	69242956	69487107	-0.347154	INL	NA
ENSG00000145506	NKD2	chr5	protein_coding	1038927	1009076	1.024e+06	-0.347156	RNFL	NA
ENSG00000166825	ANPEP	chr15	protein_coding	90358072	90328125	9.03431e+07	-0.34725	GCC	NA
ENSG00000134640	MTNR1B	chr11	protein_coding	92715948	92702788	92709368	-0.34726	INL	NA
ENSG00000078668	VDAC3	chr8	protein_coding	42263455	42249278	4.22564e+07	-0.347294	GCC	NA
ENSG00000118058	KMT2A	chr11	protein_coding	118397539	118307204	1.18352e+08	-0.347296	GCC	NA
ENSG00000168703	WFDC12	chr20	protein_coding	43753106	43752066	43752586	-0.347302	RPE+BM	NA
ENSG00000129071	MBD4	chr3	protein_coding	129159022	129149786	129154404	-0.347308	RNFL	NA
ENSG00000198774	RASSF9	chr12	protein_coding	86230318	86198330	86214324	-0.347316	CSI	NA
ENSG00000244038	DDOST	chr1	protein_coding	20988037	20978259	20983148	-0.347337	IPL	NA
ENSG00000196169	KIF19	chr17	protein_coding	72351959	72322350	7.23372e+07	-0.347353	PS	NA
ENSG00000159259	CHAF1B	chr21	protein_coding	37789125	37757688	3.77734e+07	-0.347366	RPE+BM	NA
ENSG00000108309	RUNDC3A	chr17	protein_coding	42396038	42385926	42390982	-0.347396	CSI	NA
ENSG00000145569	FAM105A	chr5	protein_coding	14616287	14581890	1.45991e+07	-0.3474	PS	NA
ENSG00000139648	KRT71	chr12	protein_coding	52946931	52937692	5.29423e+07	-0.347457	PS	NA
ENSG00000124783	SSR1	chr6	protein_coding	7313547	7281375	7297461	-0.347458	RNFL	NA
ENSG00000115041	KCNIP3	chr2	protein_coding	96051825	95963071	96007448	-0.347471	CSI	NA
ENSG00000214026	MRPL23	chr11	protein_coding	1977839	1968501	1973170	-0.347514	RNFL	NA
ENSG00000143891	GALM	chr2	protein_coding	38961909	38893051	38927480	-0.347523	INL	NA
ENSG00000169245	CXCL10	chr4	protein_coding	76944689	76942268	7.69435e+07	-0.347527	OPL+ONL	NA
ENSG00000007171	NOS2	chr17	protein_coding	26127555	26083791	26105673	-0.347528	GCL	NA
ENSG00000091436	MAP3K20	chr2	protein_coding	NA	NA	NA	-0.347553	INL	NA
ENSG00000148834	GSTO1	chr10	protein_coding	106027222	106013951	1.06021e+08	-0.347581	PS	NA
ENSG00000079246	XRCC5	chr2	protein_coding	217071016	216974019	2.17023e+08	-0.347605	CSI	NA
ENSG00000164161	HHIP	chr4	protein_coding	145659881	145567147	145613514	-0.347621	GCC	NA
ENSG00000146276	GABRR1	chr6	protein_coding	89941007	89887222	8.99141e+07	-0.347622	RPE+BM	NA
ENSG00000181291	TMEM132E	chr17	protein_coding	32966337	32907767	32937052	-0.34763	CSI	NA
ENSG00000211456	SACM1L	chr3	protein_coding	45786900	45730753	4.57588e+07	-0.34763	RPE+BM	NA
ENSG00000153815	CMIP	chr16	protein_coding	81745367	81478774	8.16121e+07	-0.347684	CSI	NA
ENSG00000072858	SIDT1	chr3	protein_coding	113348422	113251217	1.133e+08	-0.347698	INL	NA
ENSG00000162433	AK4	chr1	protein_coding	65697828	65613231	6.56555e+07	-0.347726	PS	NA
ENSG00000196839	ADA	chr20	protein_coding	43280376	43248162	43264269	-0.347728	PS	NA
ENSG00000179639	FCER1A	chr1	protein_coding	159278014	159259503	1.59269e+08	-0.347766	OPL+ONL	NA
ENSG00000173273	TNKS	chr8	protein_coding	9639856	9413444	9526650	-0.347767	GCL	NA
ENSG00000108700	CCL8	chr17	protein_coding	32648421	32646065	32647243	-0.347788	CSI	NA
ENSG00000128346	C22orf23	chr22	protein_coding	38349676	38339056	38344366	-0.347789	RPE+BM	NA
ENSG00000184838	PRR16	chr5	protein_coding	120023025	119799972	1.19911e+08	-0.347802	RNFL	NA
ENSG00000126821	SGPP1	chr14	protein_coding	64194756	64150934	64172845	-0.347809	INL	NA
ENSG00000130303	BST2	chr19	protein_coding	17516457	17513747	17515102	-0.347831	CSI	NA
ENSG00000151176	PLBD2	chr12	protein_coding	113827458	113796370	113811914	-0.347859	CSI	NA
ENSG00000128253	RFPL2	chr22	protein_coding	32600718	32586421	3.25936e+07	-0.347884	RNFL	NA
ENSG00000186891	TNFRSF18	chr1	protein_coding	1142089	1138887	1140488	-0.347891	GCL	NA
ENSG00000174132	FAM174A	chr5	protein_coding	99922440	99871123	9.98968e+07	-0.347934	GCC	NA
ENSG00000188707	ZBED6CL	chr7	protein_coding	150029811	150026937	150028374	-0.34794	INL	NA
ENSG00000144834	TAGLN3	chr3	protein_coding	111732735	111717585	111725160	-0.347941	IPL	NA
ENSG00000114854	TNNC1	chr3	protein_coding	52488057	52485106	5.24866e+07	-0.347946	PS	NA
ENSG00000134001	EIF2S1	chr14	protein_coding	67853233	67827033	67840133	-0.347958	CSI	NA
ENSG00000204539	CDSN	chr6	protein_coding	2384073	2378682	2.38138e+06	-0.347961	INL	NA
ENSG00000114473	IQCG	chr3	protein_coding	197686886	197615945	1.97651e+08	-0.347966	RPE+BM	NA
ENSG00000076650	GPATCH1	chr19	protein_coding	33621318	33571785	3.35966e+07	-0.347968	RPE+BM	NA
ENSG00000154380	ENAH	chr1	protein_coding	225840845	225674533	225757689	-0.348013	GCL	NA
ENSG00000135094	SDS	chr12	protein_coding	113841692	113830250	113835971	-0.348037	INL	NA
ENSG00000123096	SSPN	chr12	protein_coding	26387708	26348268	26367988	-0.348069	RPE+BM	NA
ENSG00000182168	UNC5C	chr4	protein_coding	96470361	96083655	96277008	-0.348088	PS	NA
ENSG00000002745	WNT16	chr7	protein_coding	120981158	120965420	120973289	-0.348093	OPL+ONL	NA
ENSG00000169903	TM4SF4	chr3	protein_coding	149221181	149192367	149206774	-0.34811	RPE+BM	NA
ENSG00000106066	CPVL	chr7	protein_coding	29186153	29035246	2.91107e+07	-0.348157	GCL	NA
ENSG00000076248	UNG	chr12	protein_coding	109548798	109535398	109542098	-0.348176	GCL	NA
ENSG00000037241	RPL26L1	chr5	protein_coding	172396774	172386438	172391606	-0.348178	RNFL	NA
ENSG00000180096	2021-09-01	chr16	protein_coding	30394171	30389453	30391812	-0.348182	GCL	NA
ENSG00000077080	ACTL6B	chr7	protein_coding	100254084	100240725	1.00247e+08	-0.348186	CSI	NA
ENSG00000104888	SLC17A7	chr19	protein_coding	49944808	49932654	49938731	-0.348261	RNFL	NA
ENSG00000068137	PLEKHH3	chr17	protein_coding	40829048	40819931	4.08245e+07	-0.348305	RNFL	NA
ENSG00000155893	PXYLP1	chr3	protein_coding	141013745	140950666	1.40982e+08	-0.348319	RPE+BM	NA
ENSG00000158966	CACHD1	chr1	protein_coding	65158741	64936475	65047608	-0.348332	PS	NA
ENSG00000118898	PPL	chr16	protein_coding	4987136	4932507	4.95982e+06	-0.348332	INL	NA
ENSG00000150867	PIP4K2A	chr10	protein_coding	23003503	22823765	22913634	-0.348337	RPE+BM	NA
ENSG00000110628	SLC22A18	chr11	protein_coding	2946476	2920950	2933713	-0.348355	CSI	NA
ENSG00000179021	C3orf38	chr3	protein_coding	88207115	88198892	8.8203e+07	-0.348376	IPL	NA
ENSG00000139193	CD27	chr12	protein_coding	6560884	6554050	6557467	-0.348439	PS	NA
ENSG00000112096	SOD2	chr6	protein_coding	160114353	160100148	1.60107e+08	-0.34847	CSI	NA
ENSG00000186329	TMEM212	chr3	protein_coding	171577108	171561138	171569123	-0.348479	CSI	NA
ENSG00000128482	RNF112	chr17	protein_coding	19320589	19314490	1.93175e+07	-0.348491	PS	NA
ENSG00000204442	FAM155A	chr13	protein_coding	108519460	107820878	108170169	-0.348493	OPL+ONL	NA
ENSG00000092969	TGFB2	chr1	protein_coding	218617961	218518675	218568318	-0.348505	CSI	NA
ENSG00000137273	FOXF2	chr6	protein_coding	1395832	1390068	1392950	-0.348525	GCL	NA
ENSG00000143507	DUSP10	chr1	protein_coding	221915518	221874761	2.21895e+08	-0.348534	IPL	NA
ENSG00000152208	GRID2	chr4	protein_coding	94695706	93225549	9.39606e+07	-0.348574	PS	NA
ENSG00000109445	ZNF330	chr4	protein_coding	142155850	142142040	142148945	-0.348584	RPE+BM	NA
ENSG00000101327	PDYN	chr20	protein_coding	1974931	1959401	1967166	-0.348631	INL	NA
ENSG00000171860	C3AR1	chr12	protein_coding	8218955	8210918	8.21494e+06	-0.348634	INL	NA
ENSG00000186973	FAM183A	chr1	protein_coding	43622067	43613593	43617830	-0.34865	INL	NA
ENSG00000131788	PIAS3	chr1	protein_coding	145586546	145575987	1.45581e+08	-0.348665	RPE+BM	NA
ENSG00000152034	MCHR2	chr6	protein_coding	100442114	100367785	1.00405e+08	-0.348692	CSI	NA
ENSG00000174307	PHLDA3	chr1	protein_coding	201438299	201434606	2.01436e+08	-0.348696	OPL+ONL	NA
ENSG00000146802	TMEM168	chr7	protein_coding	112430478	112402436	112416457	-0.348717	GCL	NA
ENSG00000110002	VWA5A	chr11	protein_coding	124017618	123986110	124001864	-0.34872	OPL+ONL	NA
ENSG00000130656	HBZ	chr16	protein_coding	204504	202853	203678	-0.348732	CSI	NA
ENSG00000186377	CYP4X1	chr1	protein_coding	47516423	47489239	47502831	-0.348807	GCL	NA
ENSG00000144357	UBR3	chr2	protein_coding	170940639	170684017	170812328	-0.348809	RNFL	NA
ENSG00000079385	CEACAM1	chr19	protein_coding	43032661	43011457	43022059	-0.348828	RPE+BM	NA
ENSG00000153246	PLA2R1	chr2	protein_coding	160919126	160797259	1.60858e+08	-0.348837	IPL	NA
ENSG00000065534	MYLK	chr3	protein_coding	123603149	123331142	1.23467e+08	-0.348852	RNFL	NA
ENSG00000101247	NDUFAF5	chr20	protein_coding	13799067	13765671	13782369	-0.34886	PS	NA
ENSG00000105245	NUMBL	chr19	protein_coding	41196563	41171811	41184187	-0.348885	RNFL	NA
ENSG00000134363	FST	chr5	protein_coding	52782304	52776263	5.27793e+07	-0.348909	RNFL	NA
ENSG00000149557	FEZ1	chr11	protein_coding	125366206	125315640	125340923	-0.348915	INL	NA
ENSG00000075089	ACTR6	chr12	protein_coding	100618202	100593864	100606033	-0.348963	IPL	NA
ENSG00000136327	NKX2-8	chr14	protein_coding	37051786	37049215	3.70505e+07	-0.348966	IPL	NA
ENSG00000112029	FBXO5	chr6	protein_coding	153304740	153291657	1.53298e+08	-0.348993	RNFL	NA
ENSG00000099617	EFNA2	chr19	protein_coding	1301429	1286152	1.29379e+06	-0.348995	PS	NA
ENSG00000155926	SLA	chr8	protein_coding	134115310	134048972	134082141	-0.348999	GCL	NA
ENSG00000134028	ADAMDEC1	chr8	protein_coding	24263526	24241797	2.42527e+07	-0.34903	RNFL	NA
ENSG00000158402	CDC25C	chr5	protein_coding	137674044	137620953	1.37647e+08	-0.349051	OPL+ONL	NA
ENSG00000130590	SAMD10	chr20	protein_coding	62610995	62605465	62608230	-0.349085	RPE+BM	NA
ENSG00000186976	EFCAB6	chr22	protein_coding	44208217	43924623	44066420	-0.349086	RPE+BM	NA
ENSG00000077097	TOP2B	chr3	protein_coding	25705863	25639395	25672629	-0.349086	RPE+BM	NA
ENSG00000170498	KISS1	chr1	protein_coding	204165619	204159468	2.04163e+08	-0.349114	OPL+ONL	NA
ENSG00000167281	RBFOX3	chr17	protein_coding	77512230	77085426	77298828	-0.349115	INL	NA
ENSG00000121058	COIL	chr17	protein_coding	55038411	55015560	5.5027e+07	-0.34912	RNFL	NA
ENSG00000131966	ACTR10	chr14	protein_coding	58702353	58666832	5.86846e+07	-0.349144	CSI	NA
ENSG00000162989	KCNJ3	chr2	protein_coding	155714864	155555092	155634978	-0.349156	INL	NA
ENSG00000228716	DHFR	chr5	protein_coding	79950800	79922044	79936422	-0.349158	INL	NA
ENSG00000132740	IGHMBP2	chr11	protein_coding	68708069	68671318	6.86897e+07	-0.349198	RNFL	NA
ENSG00000083937	CHMP2B	chr3	protein_coding	87304698	87276412	87290555	-0.349225	RPE+BM	NA
ENSG00000018408	WWTR1	chr3	protein_coding	149421060	149235021	1.49328e+08	-0.349229	INL	NA
ENSG00000100276	RASL10A	chr22	protein_coding	29711745	29708921	29710333	-0.349232	PS	NA
ENSG00000057593	F7	chr13	protein_coding	113774995	113760101	113767548	-0.349281	CSI	NA
ENSG00000163431	LMOD1	chr1	protein_coding	201915716	201865583	2.01891e+08	-0.349288	GCC	NA
ENSG00000158106	RHPN1	chr8	protein_coding	144466390	144451024	144458707	-0.349294	RPE+BM	NA
ENSG00000235568	NFAM1	chr22	protein_coding	42828401	42776413	42802407	-0.349307	IPL	NA
ENSG00000134247	PTGFRN	chr1	protein_coding	117532972	117452688	117492830	-0.349321	IPL	NA
ENSG00000145247	OCIAD2	chr4	protein_coding	48908845	48887396	4.88981e+07	-0.349331	CSI	NA
ENSG00000164190	NIPBL	chr5	protein_coding	37065921	36876860	3.69714e+07	-0.349359	RNFL	NA
ENSG00000055332	EIF2AK2	chr2	protein_coding	37384190	37332283	3.73582e+07	-0.349373	RPE+BM	NA
ENSG00000145451	GLRA3	chr4	protein_coding	175750466	175563161	1.75657e+08	-0.349391	GCC	NA
ENSG00000198178	CLEC4C	chr12	protein_coding	7902069	7882010	7.89204e+06	-0.349445	OPL+ONL	NA
ENSG00000122694	GLIPR2	chr9	protein_coding	36163910	36136532	36150221	-0.349458	IPL	NA
ENSG00000161243	FBXO27	chr19	protein_coding	39523198	39514662	39518930	-0.349478	RPE+BM	NA
ENSG00000146070	PLA2G7	chr6	protein_coding	46703430	46672052	46687741	-0.349494	PS	NA
ENSG00000162670	BRINP3	chr1	protein_coding	190446759	190066796	1.90257e+08	-0.349541	IPL	NA
ENSG00000165810	BTNL9	chr5	protein_coding	180488523	180467224	1.80478e+08	-0.349547	RPE+BM	NA
ENSG00000114654	EFCC1	chr3	protein_coding	128759585	128720471	128740028	-0.349562	RNFL	NA
ENSG00000165795	NDRG2	chr14	protein_coding	21539031	21484921	21511976	-0.349563	INL	NA
ENSG00000168779	SHOX2	chr3	protein_coding	157823952	157813799	1.57819e+08	-0.349584	INL	NA
ENSG00000235162	C12orf75	chr12	protein_coding	105765296	105724413	1.05745e+08	-0.349591	GCC	NA
ENSG00000085563	ABCB1	chr7	protein_coding	87342639	87133178	8.72379e+07	-0.349598	OPL+ONL	NA
ENSG00000126351	THRA	chr17	protein_coding	38250120	38218445	3.82343e+07	-0.349627	PS	NA
ENSG00000204688	OR2H1	chr6	protein_coding	735577	729706	732642	-0.349675	PS	NA
ENSG00000213965	NUDT19	chr19	protein_coding	33204702	33182866	33193784	-0.349681	RPE+BM	NA
ENSG00000132744	ACY3	chr11	protein_coding	67418130	67410025	6.74141e+07	-0.349705	OPL+ONL	NA
ENSG00000159128	IFNGR2	chr21	protein_coding	34809828	34775201	3.47925e+07	-0.349724	RNFL	NA
ENSG00000167800	TBX10	chr11	protein_coding	67407031	67398773	67402902	-0.349759	INL	NA
ENSG00000167531	LALBA	chr12	protein_coding	48963829	48961466	4.89626e+07	-0.349785	GCL	NA
ENSG00000011426	ANLN	chr7	protein_coding	36493401	36429411	36461406	-0.349786	GCL	NA
ENSG00000175183	CSRP2	chr12	protein_coding	77272820	77252494	77262657	-0.349792	OPL+ONL	NA
ENSG00000141198	TOM1L1	chr17	protein_coding	53039328	52978051	5.30087e+07	-0.349824	GCL	NA
ENSG00000104059	FAM189A1	chr15	protein_coding	29862927	29412454	2.96377e+07	-0.349832	RPE+BM	NA
ENSG00000089127	OAS1	chr12	protein_coding	113357712	113344738	113351225	-0.349844	CSI	NA
ENSG00000188133	TMEM215	chr9	protein_coding	32789199	32783496	3.27863e+07	-0.349851	RPE+BM	NA
ENSG00000103310	ZP2	chr16	protein_coding	21225831	21208772	2.12173e+07	-0.349856	OPL+ONL	NA
ENSG00000189410	SH2D5	chr1	protein_coding	21059133	21046224	2.10527e+07	-0.349866	CSI	NA
ENSG00000184185	KCNJ12	chr17	protein_coding	21323179	21279698	2.13014e+07	-0.349872	RPE+BM	NA
ENSG00000148411	NACC2	chr9	protein_coding	138987131	138898382	1.38943e+08	-0.349875	RPE+BM	NA
ENSG00000134460	IL2RA	chr10	protein_coding	6104333	6052656	6.07849e+06	-0.349877	GCL	NA
ENSG00000188910	GJB3	chr1	protein_coding	35251965	35246789	35249377	-0.349887	RPE+BM	NA
ENSG00000144118	RALB	chr2	protein_coding	121052286	121010413	1.21031e+08	-0.349888	RPE+BM	NA
ENSG00000134470	IL15RA	chr10	protein_coding	6020150	5994333	6.00724e+06	-0.349943	GCC	NA
ENSG00000136631	VPS45	chr1	protein_coding	150117505	150039349	150078427	-0.349968	PS	NA
ENSG00000171532	NEUROD2	chr17	protein_coding	37764175	37760020	3.77621e+07	-0.349979	CSI	NA
ENSG00000091664	SLC17A6	chr11	protein_coding	22401046	22359666	22380356	-0.35001	PS	NA
ENSG00000166930	MS4A5	chr11	protein_coding	60215265	60197061	60206163	-0.350018	PS	NA
ENSG00000179144	GIMAP7	chr7	protein_coding	150218161	150211944	1.50215e+08	-0.350049	PS	NA
ENSG00000113811	SELENOK	chr3	protein_coding	NA	NA	NA	-0.350092	OPL+ONL	NA
ENSG00000198807	PAX9	chr14	protein_coding	37147011	37126772	3.71369e+07	-0.350108	GCC	NA
ENSG00000090975	PITPNM2	chr12	protein_coding	123595036	123468026	123531531	-0.350119	RPE+BM	NA
ENSG00000135525	MAP7	chr6	protein_coding	136871957	136663418	1.36768e+08	-0.350138	CSI	NA
ENSG00000132002	DNAJB1	chr19	protein_coding	14629371	14625575	14627473	-0.350255	RPE+BM	NA
ENSG00000011332	DPF1	chr19	protein_coding	38720354	38701645	3.8711e+07	-0.350267	RPE+BM	NA
ENSG00000117069	ST6GALNAC5	chr1	protein_coding	77529737	77333185	77431461	-0.350278	OPL+ONL	NA
ENSG00000176887	SOX11	chr2	protein_coding	5841517	5832798	5.83716e+06	-0.350286	IPL	NA
ENSG00000197217	ENTPD4	chr8	protein_coding	23315244	23286664	23300954	-0.350291	GCC	NA
ENSG00000119714	GPR68	chr14	protein_coding	91720224	91698875	9.17095e+07	-0.350326	GCL	NA
ENSG00000160285	LSS	chr21	protein_coding	47648738	47608359	4.76285e+07	-0.350368	RPE+BM	NA
ENSG00000166920	C15orf48	chr15	protein_coding	45725647	45722726	4.57242e+07	-0.350381	CSI	NA
ENSG00000170807	LMOD2	chr7	protein_coding	123304147	123295860	1.233e+08	-0.350454	GCL	NA
ENSG00000185652	NTF3	chr12	protein_coding	5604465	5541279	5572872	-0.350456	OPL+ONL	NA
ENSG00000121281	ADCY7	chr16	protein_coding	50344440	50300450	50322445	-0.350465	RPE+BM	NA
ENSG00000185950	IRS2	chr13	protein_coding	110438914	110406183	1.10423e+08	-0.350519	INL	NA
ENSG00000164934	DCAF13	chr8	protein_coding	104455680	104426941	1.04441e+08	-0.350525	OPL+ONL	NA
ENSG00000145283	SLC10A6	chr4	protein_coding	87770416	87744620	87757518	-0.350544	RPE+BM	NA
ENSG00000189306	RRP7A	chr22	protein_coding	42915829	42904340	4.29101e+07	-0.350591	GCC	NA
ENSG00000168350	DEGS2	chr14	protein_coding	100626012	100612752	100619382	-0.350599	GCL	NA
ENSG00000154822	PLCL2	chr3	protein_coding	17132098	16926451	1.70293e+07	-0.350676	INL	NA
ENSG00000227057	WDR46	chr6	protein_coding	4701118	4690689	4.6959e+06	-0.350772	OPL+ONL	NA
ENSG00000184898	RBM43	chr2	protein_coding	152118389	152104727	152111558	-0.350792	RNFL	NA
ENSG00000171840	NINJ2	chr12	protein_coding	772907	673461	723184	-0.350796	CSI	NA
ENSG00000205835	GMNC	chr3	protein_coding	190580465	190570525	190575495	-0.350829	CSI	NA
ENSG00000176125	UFSP1	chr7	protein_coding	100487339	100486343	100486841	-0.350854	INL	NA
ENSG00000138031	ADCY3	chr2	protein_coding	25142055	25042038	2.5092e+07	-0.350872	OPL+ONL	NA
ENSG00000146802	TMEM168	chr7	protein_coding	112430478	112402436	112416457	-0.350883	OPL+ONL	NA
ENSG00000161970	RPL26	chr17	protein_coding	8286565	8280833	8283699	-0.350901	CSI	NA
ENSG00000132740	IGHMBP2	chr11	protein_coding	68708069	68671318	6.86897e+07	-0.350951	CSI	NA
ENSG00000166930	MS4A5	chr11	protein_coding	60215265	60197061	60206163	-0.350961	GCC	NA
ENSG00000118257	NRP2	chr2	protein_coding	206662857	206547223	206605040	-0.350972	CSI	NA
ENSG00000090554	FLT3LG	chr19	protein_coding	49989488	49977465	4.99835e+07	-0.350974	INL	NA
ENSG00000165757	KIAA1462	chr10	protein_coding	30348488	30301728	30325108	-0.350976	INL	NA
ENSG00000118939	UCHL3	chr13	protein_coding	76180156	76123615	7.61519e+07	-0.351	RPE+BM	NA
ENSG00000179242	CDH4	chr20	protein_coding	60515673	59827481	60171577	-0.351018	CSI	NA
ENSG00000134256	CD101	chr1	protein_coding	117579173	117544371	117561772	-0.351039	GCL	NA
ENSG00000166349	RAG1	chr11	protein_coding	36601310	36589562	36595436	-0.351043	IPL	NA
ENSG00000105991	HOXA1	chr7	protein_coding	27135625	27132613	27134119	-0.351054	PS	NA
ENSG00000188269	OR7A5	chr19	protein_coding	14939276	14937138	14938207	-0.351059	IPL	NA
ENSG00000188997	KCTD21	chr11	protein_coding	77899664	77882297	7.7891e+07	-0.351081	CSI	NA
ENSG00000105640	RPL18A	chr19	protein_coding	17974133	17970686	1.79724e+07	-0.351094	RNFL	NA
ENSG00000101251	SEL1L2	chr20	protein_coding	13975979	13830043	13903011	-0.351103	GCL	NA
ENSG00000127954	STEAP4	chr7	protein_coding	87936228	87905743	8.7921e+07	-0.351105	IPL	NA
ENSG00000048342	CC2D2A	chr4	protein_coding	15603180	15471488	15537334	-0.351107	GCC	NA
ENSG00000271605	MILR1	chr17	protein_coding	62464760	62461568	62463164	-0.351135	CSI	NA
ENSG00000151883	PARP8	chr5	protein_coding	50142356	49961732	50052044	-0.351144	INL	NA
ENSG00000106591	MRPL32	chr7	protein_coding	42977453	42971938	4.29747e+07	-0.351176	GCL	NA
ENSG00000145703	IQGAP2	chr5	protein_coding	76003957	75699079	75851518	-0.351237	CSI	NA
ENSG00000131634	TMEM204	chr16	protein_coding	1605581	1578741	1592161	-0.351297	RNFL	NA
ENSG00000122958	VPS26A	chr10	protein_coding	70932616	70883907	7.09083e+07	-0.351299	RPE+BM	NA
ENSG00000172724	CCL19	chr9	protein_coding	34691274	34689566	34690420	-0.351302	GCC	NA
ENSG00000110195	FOLR1	chr11	protein_coding	71907367	71900601	71903984	-0.351311	CSI	NA
ENSG00000116266	STXBP3	chr1	protein_coding	109352148	109289284	109320716	-0.351361	IPL	NA
ENSG00000133937	GSC	chr14	protein_coding	95236499	95234559	95235529	-0.351368	RPE+BM	NA
ENSG00000116106	EPHA4	chr2	protein_coding	222437010	222282746	222359878	-0.351375	RNFL	NA
ENSG00000170074	FAM153A	chr5	protein_coding	177207505	177150364	1.77179e+08	-0.351393	CSI	NA
ENSG00000135074	ADAM19	chr5	protein_coding	157002831	156904311	156953571	-0.351399	GCL	NA
ENSG00000112742	TTK	chr6	protein_coding	80752244	80714321	8.07333e+07	-0.351424	RPE+BM	NA
ENSG00000106686	SPATA6L	chr9	protein_coding	4666674	4598315	4.63249e+06	-0.351427	RNFL	NA
ENSG00000099956	SMARCB1	chr22	protein_coding	24176705	24129149	24152927	-0.351436	RPE+BM	NA
ENSG00000051620	HEBP2	chr6	protein_coding	138734582	138725335	1.3873e+08	-0.351449	IPL	NA
ENSG00000129295	LRRC6	chr8	protein_coding	133687863	133584200	1.33636e+08	-0.351477	INL	NA
ENSG00000125498	KIR2DL1	chr19	protein_coding	55295778	55281264	55288521	-0.351491	RNFL	NA
ENSG00000112659	CUL9	chr6	protein_coding	43192325	43149921	43171123	-0.351543	INL	NA
ENSG00000164024	METAP1	chr4	protein_coding	99983960	99916787	9.99504e+07	-0.351544	CSI	NA
ENSG00000087152	ATXN7L3	chr17	protein_coding	42275529	42269172	4.22724e+07	-0.351602	OPL+ONL	NA
ENSG00000110104	CCDC86	chr11	protein_coding	60618561	60609428	6.0614e+07	-0.351608	PS	NA
ENSG00000184857	TMEM186	chr16	protein_coding	8891505	8889036	8.89027e+06	-0.35161	RPE+BM	NA
ENSG00000143382	ADAMTSL4	chr1	protein_coding	150533412	150521844	150527628	-0.351661	INL	NA
ENSG00000170396	ZNF804A	chr2	protein_coding	185804214	185463092	185633653	-0.351674	INL	NA
ENSG00000147481	SNTG1	chr8	protein_coding	51706678	50822348	51264513	-0.351689	GCL	NA
ENSG00000100450	GZMH	chr14	protein_coding	25078926	25075685	2.50773e+07	-0.351703	GCL	NA
ENSG00000112115	IL17A	chr6	protein_coding	52055436	52051184	52053310	-0.351728	RNFL	NA
ENSG00000188822	CNR2	chr1	protein_coding	24239817	24200459	24220138	-0.351738	GCL	NA
ENSG00000105664	COMP	chr19	protein_coding	18902114	18893582	18897848	-0.351738	IPL	NA
ENSG00000153233	PTPRR	chr12	protein_coding	71314584	71031852	71173218	-0.351745	GCC	NA
ENSG00000167531	LALBA	chr12	protein_coding	48963829	48961466	4.89626e+07	-0.351745	GCC	NA
ENSG00000165806	CASP7	chr10	protein_coding	115490668	115438920	115464794	-0.351762	RNFL	NA
ENSG00000164574	GALNT10	chr5	protein_coding	153800543	153570294	1.53685e+08	-0.351762	RNFL	NA
ENSG00000188313	PLSCR1	chr3	protein_coding	146262628	146232966	146247797	-0.351782	OPL+ONL	NA
ENSG00000112541	PDE10A	chr6	protein_coding	166075588	165740775	1.65908e+08	-0.351784	IPL	NA
ENSG00000131941	RHPN2	chr19	protein_coding	33555824	33469497	3.35127e+07	-0.351793	CSI	NA
ENSG00000164113	ADAD1	chr4	protein_coding	123350947	123300120	1.23326e+08	-0.3518	GCC	NA
ENSG00000144908	ALDH1L1	chr3	protein_coding	125900029	125822403	125861216	-0.3518	GCC	NA
ENSG00000169550	MUC15	chr11	protein_coding	26593815	26580578	2.65872e+07	-0.351805	GCC	NA
ENSG00000146918	NCAPG2	chr7	protein_coding	158497522	158423860	158460691	-0.351825	RPE+BM	NA
ENSG00000085449	WDFY1	chr2	protein_coding	224810052	224740064	224775058	-0.351834	CSI	NA
ENSG00000148156	ACTL7B	chr9	protein_coding	111618275	111616868	1.11618e+08	-0.351838	PS	NA
ENSG00000088726	TMEM40	chr3	protein_coding	12810956	12775028	12792992	-0.351869	GCC	NA
ENSG00000110651	CD81	chr11	protein_coding	2418649	2397406	2.40803e+06	-0.35188	RPE+BM	NA
ENSG00000009844	VTA1	chr6	protein_coding	142542085	142468298	1.42505e+08	-0.351885	IPL	NA
ENSG00000133872	SARAF	chr8	protein_coding	29940724	29920527	2.99306e+07	-0.35189	RPE+BM	NA
ENSG00000172296	SPTLC3	chr20	protein_coding	13147411	12989626	1.30685e+07	-0.351901	INL	NA
ENSG00000108590	MED31	chr17	protein_coding	6554954	6546632	6550793	-0.351928	GCC	NA
ENSG00000107968	MAP3K8	chr10	protein_coding	30750762	30722949	3.07369e+07	-0.351943	RPE+BM	NA
ENSG00000164949	GEM	chr8	protein_coding	95274547	95261484	9.5268e+07	-0.351957	INL	NA
ENSG00000099194	SCD	chr10	protein_coding	102124588	102106771	1.02116e+08	-0.352001	PS	NA
ENSG00000188517	COL25A1	chr4	protein_coding	110223799	109731876	1.09978e+08	-0.352013	GCC	NA
ENSG00000135766	EGLN1	chr1	protein_coding	231560790	231499496	231530143	-0.352034	GCL	NA
ENSG00000075336	TIMM21	chr18	protein_coding	71826204	71815745	7.1821e+07	-0.35205	CSI	NA
ENSG00000148734	NPFFR1	chr10	protein_coding	72043450	72014712	72029081	-0.352051	OPL+ONL	NA
ENSG00000196420	S100A5	chr1	protein_coding	153514241	153509622	1.53512e+08	-0.352109	INL	NA
ENSG00000116191	RALGPS2	chr1	protein_coding	178890977	178694281	178792629	-0.352154	GCL	NA
ENSG00000127366	TAS2R5	chr7	protein_coding	141491166	141490016	141490591	-0.352187	CSI	NA
ENSG00000139151	PLCZ1	chr12	protein_coding	18890993	18836109	18863551	-0.352187	PS	NA
ENSG00000079462	PAFAH1B3	chr19	protein_coding	42806952	42801184	42804068	-0.352214	PS	NA
ENSG00000183484	GPR132	chr14	protein_coding	105531887	105515725	105523806	-0.352227	GCL	NA
ENSG00000145423	SFRP2	chr4	protein_coding	154710228	154701741	1.54706e+08	-0.352244	GCL	NA
ENSG00000172269	DPAGT1	chr11	protein_coding	118972785	118967212	1.1897e+08	-0.352281	CSI	NA
ENSG00000126216	TUBGCP3	chr13	protein_coding	113242499	113139318	1.13191e+08	-0.352307	RPE+BM	NA
ENSG00000076650	GPATCH1	chr19	protein_coding	33621318	33571785	3.35966e+07	-0.352311	PS	NA
ENSG00000213614	HEXA	chr15	protein_coding	72668520	72635777	7.26521e+07	-0.352334	RPE+BM	NA
ENSG00000146648	EGFR	chr7	protein_coding	55275031	55086724	5.51809e+07	-0.352357	IPL	NA
ENSG00000138378	STAT4	chr2	protein_coding	192016322	191894301	1.91955e+08	-0.352359	GCL	NA
ENSG00000115919	KYNU	chr2	protein_coding	143799885	143635194	1.43718e+08	-0.352368	GCC	NA
ENSG00000178795	GDPD4	chr11	protein_coding	76998463	76927602	7.6963e+07	-0.352384	INL	NA
ENSG00000121318	TAS2R10	chr12	protein_coding	10978868	10977944	10978406	-0.352398	CSI	NA
ENSG00000176692	FOXC2	chr16	protein_coding	86602537	86600856	8.66017e+07	-0.352398	RPE+BM	NA
ENSG00000171867	PRNP	chr20	protein_coding	4682234	4666796	4674515	-0.352399	OPL+ONL	NA
ENSG00000174600	CMKLR1	chr12	protein_coding	108733094	108681820	108707457	-0.352401	OPL+ONL	NA
ENSG00000184502	GAST	chr17	protein_coding	39872221	39868577	39870399	-0.352401	RPE+BM	NA
ENSG00000111885	MAN1A1	chr6	protein_coding	119670931	119498365	119584648	-0.352406	CSI	NA
ENSG00000119703	ZC2HC1C	chr14	protein_coding	75546690	75536279	7.55415e+07	-0.352468	RPE+BM	NA
ENSG00000176953	NFATC2IP	chr16	protein_coding	28977767	28962317	28970042	-0.35247	GCL	NA
ENSG00000183034	OTOP2	chr17	protein_coding	72930006	72920369	7.29252e+07	-0.352526	RPE+BM	NA
ENSG00000165684	SNAPC4	chr9	protein_coding	139292889	139270028	1.39281e+08	-0.352539	OPL+ONL	NA
ENSG00000164983	TMEM65	chr8	protein_coding	125384940	125323158	125354049	-0.35255	OPL+ONL	NA
ENSG00000048540	LMO3	chr12	protein_coding	16761148	16701305	1.67312e+07	-0.352563	GCL	NA
ENSG00000005812	FBXL3	chr13	protein_coding	77601331	77579388	7.75904e+07	-0.352583	RPE+BM	NA
ENSG00000123612	ACVR1C	chr2	protein_coding	158485399	158383278	1.58434e+08	-0.352592	INL	NA
ENSG00000135750	KCNK1	chr1	protein_coding	233808258	233749749	2.33779e+08	-0.352601	INL	NA
ENSG00000155755	TMEM237	chr2	protein_coding	202508252	202484906	202496579	-0.352603	CSI	NA
ENSG00000184226	PCDH9	chr13	protein_coding	67804468	66876965	6.73407e+07	-0.352614	CSI	NA
ENSG00000165702	GFI1B	chr9	protein_coding	135867074	135820931	1.35844e+08	-0.352619	CSI	NA
ENSG00000143851	PTPN7	chr1	protein_coding	202130716	202116140	202123428	-0.352655	RNFL	NA
ENSG00000166173	LARP6	chr15	protein_coding	71146604	71123862	71135233	-0.352658	OPL+ONL	NA
ENSG00000065882	TBC1D1	chr4	protein_coding	38140796	37892704	38016750	-0.352664	RPE+BM	NA
ENSG00000143185	XCL2	chr1	protein_coding	168513235	168510002	1.68512e+08	-0.352758	GCL	NA
ENSG00000224531	SMIM13	chr6	protein_coding	11138969	11094265	11116617	-0.352784	IPL	NA
ENSG00000025039	RRAGD	chr6	protein_coding	90121995	90074334	9.00982e+07	-0.352814	CSI	NA
ENSG00000135750	KCNK1	chr1	protein_coding	233808258	233749749	2.33779e+08	-0.352834	CSI	NA
ENSG00000058272	PPP1R12A	chr12	protein_coding	80329235	80167342	8.02483e+07	-0.352917	GCC	NA
ENSG00000115607	IL18RAP	chr2	protein_coding	103069024	103035249	1.03052e+08	-0.352919	GCL	NA
ENSG00000132773	TOE1	chr1	protein_coding	45809650	45805341	4.58075e+07	-0.35292	RPE+BM	NA
ENSG00000197077	KIAA1671	chr22	protein_coding	25593415	25423940	2.55087e+07	-0.352922	RNFL	NA
ENSG00000188558	OR2G6	chr1	protein_coding	248685898	248684947	2.48685e+08	-0.352931	CSI	NA
ENSG00000181631	P2RY13	chr3	protein_coding	151047337	151044095	151045716	-0.352945	INL	NA
ENSG00000145337	PYURF	chr4	protein_coding	89444952	89442128	89443540	-0.352949	GCL	NA
ENSG00000204386	NEU1	chr6	protein_coding	31830709	31826828	3.18288e+07	-0.352963	RPE+BM	NA
ENSG00000152556	PFKM	chr12	protein_coding	48540187	48499655	48519921	-0.352972	CSI	NA
ENSG00000138768	USO1	chr4	protein_coding	76735442	76649705	7.66926e+07	-0.352972	RNFL	NA
ENSG00000104447	TRPS1	chr8	protein_coding	116681255	116420723	116550989	-0.352994	GCC	NA
ENSG00000005102	MEOX1	chr17	protein_coding	41739262	41717757	4.17285e+07	-0.352998	PS	NA
ENSG00000172789	HOXC5	chr12	protein_coding	54429144	54410635	5.44199e+07	-0.353043	PS	NA
ENSG00000172399	MYOZ2	chr4	protein_coding	120108944	120056938	120082941	-0.353045	GCL	NA
ENSG00000153234	NR4A2	chr2	protein_coding	157189287	157180943	157185115	-0.353049	GCL	NA
ENSG00000106804	C5	chr9	protein_coding	123812554	123714613	1.23764e+08	-0.353069	OPL+ONL	NA
ENSG00000122873	CISD1	chr10	protein_coding	60049019	60028861	60038940	-0.35307	GCL	NA
ENSG00000163157	TMOD4	chr1	protein_coding	151148547	151142462	1.51146e+08	-0.353078	RNFL	NA
ENSG00000132294	EFR3A	chr8	protein_coding	133025886	132916355	1.32971e+08	-0.35312	PS	NA
ENSG00000078579	FGF20	chr8	protein_coding	16859674	16850333	1.6855e+07	-0.353151	CSI	NA
ENSG00000188991	SLC15A5	chr12	protein_coding	16430619	16341418	1.6386e+07	-0.35317	GCL	NA
ENSG00000115844	DLX2	chr2	protein_coding	172967478	172964165	1.72966e+08	-0.353198	RPE+BM	NA
ENSG00000164051	CCDC51	chr3	protein_coding	48481529	48473579	48477554	-0.353207	RNFL	NA
ENSG00000134028	ADAMDEC1	chr8	protein_coding	24263526	24241797	2.42527e+07	-0.353234	GCC	NA
ENSG00000127249	ATP13A4	chr3	protein_coding	193272696	193119865	1.93196e+08	-0.35324	IPL	NA
ENSG00000082269	FAM135A	chr6	protein_coding	71270877	71123106	7.1197e+07	-0.353242	GCL	NA
ENSG00000157350	ST3GAL2	chr16	protein_coding	70472991	70413337	70443164	-0.353253	GCC	NA
ENSG00000170293	CMTM8	chr3	protein_coding	32411813	32280170	3.2346e+07	-0.353255	CSI	NA
ENSG00000187583	PLEKHN1	chr1	protein_coding	910484	901876	906180	-0.353264	INL	NA
ENSG00000053747	LAMA3	chr18	protein_coding	21535029	21269561	21402295	-0.353271	PS	NA
ENSG00000138669	PRKG2	chr4	protein_coding	82136271	82008523	82072397	-0.353298	GCC	NA
ENSG00000142937	RPS8	chr1	protein_coding	45244412	45241245	4.52428e+07	-0.353312	CSI	NA
ENSG00000154330	PGM5	chr9	protein_coding	71145977	70971814	7.10589e+07	-0.353315	IPL	NA
ENSG00000215788	TNFRSF25	chr1	protein_coding	6526255	6521213	6523734	-0.353321	IPL	NA
ENSG00000169385	RNASE2	chr14	protein_coding	21424594	21423629	2.14241e+07	-0.353336	RNFL	NA
ENSG00000132329	RAMP1	chr2	protein_coding	238820755	238768186	2.38794e+08	-0.353339	IPL	NA
ENSG00000100473	COCH	chr14	protein_coding	31359822	31343740	31351781	-0.353341	IPL	NA
ENSG00000101670	LIPG	chr18	protein_coding	47119278	47088426	47103852	-0.353349	PS	NA
ENSG00000167757	KLK11	chr19	protein_coding	51531290	51525486	51528388	-0.353351	RPE+BM	NA
ENSG00000119979	FAM45A	chr10	protein_coding	120897223	120863610	1.2088e+08	-0.353356	CSI	NA
ENSG00000107147	KCNT1	chr9	protein_coding	138684993	138594030	1.3864e+08	-0.353387	OPL+ONL	NA
ENSG00000174600	CMKLR1	chr12	protein_coding	108733094	108681820	108707457	-0.353412	INL	NA
ENSG00000214872	SMTNL1	chr11	protein_coding	57317747	57310113	57313930	-0.353435	IPL	NA
ENSG00000164684	ZNF704	chr8	protein_coding	81787016	81540685	8.16639e+07	-0.353454	OPL+ONL	NA
ENSG00000127124	HIVEP3	chr1	protein_coding	42384378	41972035	4.21782e+07	-0.353463	PS	NA
ENSG00000179431	FJX1	chr11	protein_coding	35642421	35639734	3.56411e+07	-0.353479	PS	NA
ENSG00000072832	CRMP1	chr4	protein_coding	5894810	5822490	5858650	-0.353491	RPE+BM	NA
ENSG00000133110	POSTN	chr13	protein_coding	38172981	38136718	3.81548e+07	-0.353564	RNFL	NA
ENSG00000110442	COMMD9	chr11	protein_coding	36310999	36293841	36302420	-0.353596	CSI	NA
ENSG00000180389	ATP5EP2	chr13	protein_coding	28519710	28519342	28519526	-0.353618	IPL	NA
ENSG00000132692	BCAN	chr1	protein_coding	156629324	156611739	1.56621e+08	-0.353631	OPL+ONL	NA
ENSG00000089154	GCN1	chr12	protein_coding	NA	NA	NA	-0.353632	CSI	NA
ENSG00000116254	CHD5	chr1	protein_coding	6240194	6161846	6201020	-0.353635	OPL+ONL	NA
ENSG00000160867	FGFR4	chr5	protein_coding	176525143	176513872	1.7652e+08	-0.353641	INL	NA
ENSG00000091879	ANGPT2	chr8	protein_coding	6420784	6357174	6388979	-0.353659	RNFL	NA
ENSG00000120915	EPHX2	chr8	protein_coding	27402439	27348518	2.73755e+07	-0.353659	INL	NA
ENSG00000172331	BPGM	chr7	protein_coding	134364567	134331530	1.34348e+08	-0.353668	OPL+ONL	NA
ENSG00000198855	FICD	chr12	protein_coding	108913380	108909050	108911215	-0.35367	RPE+BM	NA
ENSG00000116679	IVNS1ABP	chr1	protein_coding	185286461	185265521	185275991	-0.353688	OPL+ONL	NA
ENSG00000102524	TNFSF13B	chr13	protein_coding	108960832	108921976	108941404	-0.353692	INL	NA
ENSG00000198668	CALM1	chr14	protein_coding	90874619	90863326	9.0869e+07	-0.353706	GCL	NA
ENSG00000164484	TMEM200A	chr6	protein_coding	130764210	130687425	1.30726e+08	-0.353736	IPL	NA
ENSG00000186827	TNFRSF4	chr1	protein_coding	1149548	1146705	1.14813e+06	-0.353737	CSI	NA
ENSG00000144369	FAM171B	chr2	protein_coding	187628512	187558788	187593650	-0.353775	GCC	NA
ENSG00000124564	SLC17A3	chr6	protein_coding	25874471	25845327	25859899	-0.353796	RNFL	NA
ENSG00000115446	UNC50	chr2	protein_coding	99234977	99225041	99230009	-0.353833	INL	NA
ENSG00000117215	PLA2G2D	chr1	protein_coding	20446059	20439142	2.04426e+07	-0.353891	OPL+ONL	NA
ENSG00000072952	MRVI1	chr11	protein_coding	10715535	10594637	10655086	-0.353896	RNFL	NA
ENSG00000170819	BFSP2	chr3	protein_coding	133194056	133118838	133156447	-0.353931	OPL+ONL	NA
ENSG00000160307	S100B	chr21	protein_coding	48025035	48018530	4.80218e+07	-0.353954	OPL+ONL	NA
ENSG00000171115	GIMAP8	chr7	protein_coding	150176483	150147961	150162222	-0.353955	IPL	NA
ENSG00000196565	HBG2	chr11	protein_coding	5276011	5274420	5.27522e+06	-0.353974	INL	NA
ENSG00000186231	KLHL32	chr6	protein_coding	97588630	97372495	9.74806e+07	-0.353979	PS	NA
ENSG00000119715	ESRRB	chr14	protein_coding	76968180	76837689	7.69029e+07	-0.353986	RPE+BM	NA
ENSG00000171236	LRG1	chr19	protein_coding	4540036	4537226	4538631	-0.354008	OPL+ONL	NA
ENSG00000122952	ZWINT	chr10	protein_coding	58121034	58117198	58119116	-0.354028	CSI	NA
ENSG00000162434	JAK1	chr1	protein_coding	65432187	65298905	65365546	-0.35405	IPL	NA
ENSG00000123999	INHA	chr2	protein_coding	220440435	220436953	220438694	-0.354052	IPL	NA
ENSG00000163923	RPL39L	chr3	protein_coding	186857263	186838740	1.86848e+08	-0.354083	GCC	NA
ENSG00000159212	CLIC6	chr21	protein_coding	36090519	36041687	36066103	-0.354091	CSI	NA
ENSG00000132467	UTP3	chr4	protein_coding	71556268	71554195	7.15552e+07	-0.354094	PS	NA
ENSG00000141505	ASGR1	chr17	protein_coding	7082883	7076750	7.07982e+06	-0.3541	CSI	NA
ENSG00000091428	RAPGEF4	chr2	protein_coding	173917620	173600524	173759072	-0.354113	RPE+BM	NA
ENSG00000120694	HSPH1	chr13	protein_coding	31736525	31709110	3.17228e+07	-0.354129	PS	NA
ENSG00000137699	TRIM29	chr11	protein_coding	120008863	119981993	119995428	-0.354152	PS	NA
ENSG00000128059	PPAT	chr4	protein_coding	57301802	57259528	57280665	-0.354167	GCC	NA
ENSG00000010270	STARD3NL	chr7	protein_coding	38270272	38217807	3.8244e+07	-0.354176	INL	NA
ENSG00000159184	HOXB13	chr17	protein_coding	46806111	46802126	4.68041e+07	-0.354187	GCL	NA
ENSG00000092067	CEBPE	chr14	protein_coding	23588820	23586514	23587667	-0.3542	RNFL	NA
ENSG00000177169	ULK1	chr12	protein_coding	132407707	132379278	1.32393e+08	-0.354235	RPE+BM	NA
ENSG00000170465	KRT6C	chr12	protein_coding	52867569	52862299	52864934	-0.354235	RNFL	NA
ENSG00000143162	CREG1	chr1	protein_coding	167523056	167510250	167516653	-0.354241	IPL	NA
ENSG00000104371	DKK4	chr8	protein_coding	42234674	42231585	4.22331e+07	-0.354253	PS	NA
ENSG00000204681	GABBR1	chr6	protein_coding	1119772	1088813	1.10429e+06	-0.354281	INL	NA
ENSG00000138750	NUP54	chr4	protein_coding	77069668	77035811	7.70527e+07	-0.354287	OPL+ONL	NA
ENSG00000140986	RPL3L	chr16	protein_coding	2004679	1994579	1999629	-0.354308	INL	NA
ENSG00000144451	SPAG16	chr2	protein_coding	215275225	214149102	2.14712e+08	-0.354317	IPL	NA
ENSG00000091138	SLC26A3	chr7	protein_coding	107443678	107405911	1.07425e+08	-0.354328	GCL	NA
ENSG00000166562	SEC11C	chr18	protein_coding	56826063	56807124	5.68166e+07	-0.354332	GCC	NA
ENSG00000038427	VCAN	chr5	protein_coding	82878122	82767492	82822807	-0.354344	GCL	NA
ENSG00000198183	BPIFA1	chr20	protein_coding	31831115	31823801	31827458	-0.35436	PS	NA
ENSG00000182752	PAPPA	chr9	protein_coding	119164600	118916070	119040335	-0.354378	RNFL	NA
ENSG00000150048	CLEC1A	chr12	protein_coding	10251664	10222152	10236908	-0.354437	OPL+ONL	NA
ENSG00000162891	IL20	chr1	protein_coding	207042568	207039153	2.07041e+08	-0.354447	CSI	NA
ENSG00000187642	PERM1	chr1	protein_coding	917497	910578	914038	-0.354498	IPL	NA
ENSG00000122223	CD244	chr1	protein_coding	160832692	160799949	1.60816e+08	-0.354541	RNFL	NA
ENSG00000082556	OPRK1	chr8	protein_coding	54164257	54138275	54151266	-0.354555	GCL	NA
ENSG00000174106	LEMD3	chr12	protein_coding	65642141	65563350	6.56027e+07	-0.354577	CSI	NA
ENSG00000123360	PDE1B	chr12	protein_coding	54973023	54943176	5.49581e+07	-0.354579	INL	NA
ENSG00000086159	AQP6	chr12	protein_coding	50370922	50366619	5.03688e+07	-0.354584	OPL+ONL	NA
ENSG00000206432	TMEM200C	chr18	protein_coding	5892103	5890183	5891143	-0.354595	GCL	NA
ENSG00000196660	SLC30A10	chr1	protein_coding	220101993	220087605	220094799	-0.354641	RNFL	NA
ENSG00000137441	FGFBP2	chr4	protein_coding	15964859	15961862	1.59634e+07	-0.354664	INL	NA
ENSG00000128512	DOCK4	chr7	protein_coding	111846462	111366163	1.11606e+08	-0.354707	CSI	NA
ENSG00000138496	PARP9	chr3	protein_coding	122283523	122246759	122265141	-0.354712	GCL	NA
ENSG00000144644	GADL1	chr3	protein_coding	30936153	30767691	30851922	-0.354756	INL	NA
ENSG00000137440	FGFBP1	chr4	protein_coding	15940363	15937192	1.59388e+07	-0.354771	IPL	NA
ENSG00000139193	CD27	chr12	protein_coding	6560884	6554050	6557467	-0.35483	OPL+ONL	NA
ENSG00000173040	EVC2	chr4	protein_coding	5711275	5564145	5637710	-0.354839	PS	NA
ENSG00000013588	GPRC5A	chr12	protein_coding	13066600	13043955	1.30553e+07	-0.354863	CSI	NA
ENSG00000064933	PMS1	chr2	protein_coding	190742355	190648810	1.90696e+08	-0.354878	CSI	NA
ENSG00000171462	DLK2	chr6	protein_coding	43424370	43418089	4.34212e+07	-0.35491	GCL	NA
ENSG00000121691	CAT	chr11	protein_coding	34493607	34460471	34477039	-0.354946	OPL+ONL	NA
ENSG00000163251	FZD5	chr2	protein_coding	208634143	208627309	208630726	-0.35496	CSI	NA
ENSG00000204140	CLPSL1	chr6	protein_coding	35755841	35748830	3.57523e+07	-0.354966	PS	NA
ENSG00000185046	ANKS1B	chr12	protein_coding	100378432	99128568	99753500	-0.354967	INL	NA
ENSG00000213402	PTPRCAP	chr11	protein_coding	67205153	67202980	6.72041e+07	-0.354974	CSI	NA
ENSG00000182938	OTOP3	chr17	protein_coding	72946087	72931896	7.2939e+07	-0.354991	INL	NA
ENSG00000147604	RPL7	chr8	protein_coding	74205869	74202873	74204371	-0.354999	RPE+BM	NA
ENSG00000163453	IGFBP7	chr4	protein_coding	57976551	57897236	5.79369e+07	-0.354999	RNFL	NA
ENSG00000135914	HTR2B	chr2	protein_coding	231989824	231972949	2.31981e+08	-0.355016	PS	NA
ENSG00000143847	PPFIA4	chr1	protein_coding	203047864	203020310	203034087	-0.355026	RPE+BM	NA
ENSG00000166407	LMO1	chr11	protein_coding	8290182	8245850	8268016	-0.355039	INL	NA
ENSG00000166090	IL25	chr14	protein_coding	23845612	23842017	2.38438e+07	-0.35505	INL	NA
ENSG00000133574	GIMAP4	chr7	protein_coding	150271041	150264457	150267749	-0.35505	IPL	NA
ENSG00000104154	SLC30A4	chr15	protein_coding	45815002	45774679	4.57948e+07	-0.35506	RNFL	NA
ENSG00000161281	COX7A1	chr19	protein_coding	36643771	36641823	36642797	-0.355066	RPE+BM	NA
ENSG00000162444	RBP7	chr1	protein_coding	10076078	10057254	10066666	-0.355097	GCL	NA
ENSG00000167642	SPINT2	chr19	protein_coding	38783254	38755097	3.87692e+07	-0.355135	RPE+BM	NA
ENSG00000186205	2021-03-01	chr1	protein_coding	220987741	220960038	2.20974e+08	-0.355136	GCL	NA
ENSG00000070761	CFAP20	chr16	protein_coding	58163296	58147496	58155396	-0.355156	CSI	NA
ENSG00000163191	S100A11	chr1	protein_coding	152009511	152004981	152007246	-0.355208	INL	NA
ENSG00000164303	ENPP6	chr4	protein_coding	185139114	185009858	185074486	-0.355233	PS	NA
ENSG00000040199	PHLPP2	chr16	protein_coding	71758604	71678828	71718716	-0.355248	CSI	NA
ENSG00000164736	SOX17	chr8	protein_coding	55373456	55370494	55371975	-0.355249	PS	NA
ENSG00000023892	DEF6	chr6	protein_coding	35289548	35265594	35277571	-0.355285	GCL	NA
ENSG00000174015	SPERT	chr13	protein_coding	46288694	46276438	46282566	-0.355286	PS	NA
ENSG00000017427	IGF1	chr12	protein_coding	102874378	102789644	102832011	-0.355306	RPE+BM	NA
ENSG00000127318	IL22	chr12	protein_coding	68647281	68642024	6.86447e+07	-0.35531	RNFL	NA
ENSG00000177807	KCNJ10	chr1	protein_coding	160040051	160007256	1.60024e+08	-0.355347	GCC	NA
ENSG00000145526	CDH18	chr5	protein_coding	20575982	19473154	20024568	-0.355396	INL	NA
ENSG00000087116	ADAMTS2	chr5	protein_coding	178772431	178537851	178655141	-0.3554	RPE+BM	NA
ENSG00000111707	SUDS3	chr12	protein_coding	118855840	118814357	1.18835e+08	-0.355416	RNFL	NA
ENSG00000153993	SEMA3D	chr7	protein_coding	84751247	84624871	84688059	-0.355425	OPL+ONL	NA
ENSG00000117569	PTBP2	chr1	protein_coding	97280605	97187160	9.72339e+07	-0.355443	CSI	NA
ENSG00000205277	MUC12	chr7	protein_coding	100662230	100612903	1.00638e+08	-0.355447	INL	NA
ENSG00000122694	GLIPR2	chr9	protein_coding	36163910	36136532	36150221	-0.355463	INL	NA
ENSG00000243667	WDR92	chr2	protein_coding	68384692	68357280	68370986	-0.355468	CSI	NA
ENSG00000183034	OTOP2	chr17	protein_coding	72930006	72920369	7.29252e+07	-0.35548	INL	NA
ENSG00000166068	SPRED1	chr15	protein_coding	38649450	38545051	3.85973e+07	-0.355492	RPE+BM	NA
ENSG00000137752	CASP1	chr11	protein_coding	104905884	104896236	104901060	-0.355529	PS	NA
ENSG00000164506	STXBP5	chr6	protein_coding	147711612	147525493	1.47619e+08	-0.355529	PS	NA
ENSG00000203805	PLPP4	chr10	protein_coding	NA	NA	NA	-0.355544	GCL	NA
ENSG00000010030	ETV7	chr6	protein_coding	36355577	36321997	36338787	-0.355548	GCC	NA
ENSG00000173432	SAA1	chr11	protein_coding	18291523	18287807	18289665	-0.355555	IPL	NA
ENSG00000070269	TMEM260	chr14	protein_coding	57116232	57046510	57081371	-0.355563	IPL	NA
ENSG00000159224	GIP	chr17	protein_coding	47045955	47035917	47040936	-0.355577	GCC	NA
ENSG00000026559	KCNG1	chr20	protein_coding	49639675	49620192	4.96299e+07	-0.35558	OPL+ONL	NA
ENSG00000196218	RYR1	chr19	protein_coding	39078204	38924339	3.90013e+07	-0.355612	GCC	NA
ENSG00000129354	AP1M2	chr19	protein_coding	10697991	10683346	1.06907e+07	-0.355617	GCC	NA
ENSG00000127578	WFIKKN1	chr16	protein_coding	684116	681011	682564	-0.355634	RPE+BM	NA
ENSG00000188375	H3F3C	chr12	protein_coding	31945175	31944118	3.19446e+07	-0.355701	IPL	NA
ENSG00000168032	ENTPD3	chr3	protein_coding	40470117	40428646	4.04494e+07	-0.355709	PS	NA
ENSG00000198736	MSRB1	chr16	protein_coding	1993294	1988233	1.99076e+06	-0.355739	RNFL	NA
ENSG00000185274	WBSCR17	chr7	protein_coding	71178586	70597522	70888054	-0.355768	INL	NA
ENSG00000172172	MRPL13	chr8	protein_coding	121457647	121408082	1.21433e+08	-0.355783	GCL	NA
ENSG00000119946	CNNM1	chr10	protein_coding	101154087	101088855	101121471	-0.355811	PS	NA
ENSG00000168386	FILIP1L	chr3	protein_coding	99833357	99551987	99692672	-0.355847	GCL	NA
ENSG00000141429	GALNT1	chr18	protein_coding	33291798	33234532	33263165	-0.355848	INL	NA
ENSG00000065809	FAM107B	chr10	protein_coding	14816896	14560555	1.46887e+07	-0.35585	IPL	NA
ENSG00000188611	ASAH2	chr10	protein_coding	52008370	51946999	5.19777e+07	-0.35586	IPL	NA
ENSG00000168438	CDC40	chr6	protein_coding	110553422	110501623	1.10528e+08	-0.355868	CSI	NA
ENSG00000125772	GPCPD1	chr20	protein_coding	5591672	5525079	5.55838e+06	-0.355879	OPL+ONL	NA
ENSG00000117152	RGS4	chr1	protein_coding	163046592	163038395	1.63042e+08	-0.355888	RNFL	NA
ENSG00000169248	CXCL11	chr4	protein_coding	76957350	76954839	7.69561e+07	-0.355891	INL	NA
ENSG00000132965	ALOX5AP	chr13	protein_coding	31338565	31287614	3.13131e+07	-0.355901	RPE+BM	NA
ENSG00000136156	ITM2B	chr13	protein_coding	48836232	48807273	4.88218e+07	-0.355907	GCL	NA
ENSG00000133106	EPSTI1	chr13	protein_coding	43566407	43460523	43513465	-0.355933	PS	NA
ENSG00000025293	PHF20	chr20	protein_coding	34538288	34359922	34449105	-0.355938	RNFL	NA
ENSG00000213654	GPSM3	chr6	protein_coding	32163300	32158542	32160921	-0.355964	PS	NA
ENSG00000144834	TAGLN3	chr3	protein_coding	111732735	111717585	111725160	-0.355971	RPE+BM	NA
ENSG00000165566	AMER2	chr13	protein_coding	25746421	25735816	2.57411e+07	-0.355985	CSI	NA
ENSG00000171456	ASXL1	chr20	protein_coding	31027122	30946146	30986634	-0.356006	RNFL	NA
ENSG00000167972	ABCA3	chr16	protein_coding	2390747	2325878	2.35831e+06	-0.356012	RPE+BM	NA
ENSG00000106123	EPHB6	chr7	protein_coding	142568847	142552775	142560811	-0.356045	OPL+ONL	NA
ENSG00000079931	MOXD1	chr6	protein_coding	132722673	132617193	132669933	-0.356075	GCC	NA
ENSG00000181381	DDX60L	chr4	protein_coding	169401665	169277885	169339775	-0.356084	IPL	NA
ENSG00000106819	ASPN	chr9	protein_coding	95244844	95218488	95231666	-0.356107	INL	NA
ENSG00000269099	LSP1P1	chr13	processed_pseudogene	NA	NA	NA	-0.356112	RNFL	NA
ENSG00000125841	NRSN2	chr20	protein_coding	335512	327369	331440	-0.35612	RPE+BM	NA
ENSG00000099194	SCD	chr10	protein_coding	102124588	102106771	1.02116e+08	-0.356153	RPE+BM	NA
ENSG00000174007	CEP19	chr3	protein_coding	196439165	196433147	196436156	-0.356154	RPE+BM	NA
ENSG00000174123	TLR10	chr4	protein_coding	38784611	38773859	38779235	-0.356169	RNFL	NA
ENSG00000120156	TEK	chr9	protein_coding	27230176	27109138	27169657	-0.356212	GCL	NA
ENSG00000112773	FAM46A	chr6	protein_coding	82462428	82455446	82458937	-0.356244	IPL	NA
ENSG00000134028	ADAMDEC1	chr8	protein_coding	24263526	24241797	2.42527e+07	-0.356247	OPL+ONL	NA
ENSG00000077152	UBE2T	chr1	protein_coding	202311094	202300784	202305939	-0.356275	IPL	NA
ENSG00000104331	IMPAD1	chr8	protein_coding	57906430	57870487	5.78885e+07	-0.356276	PS	NA
ENSG00000132846	ZBED3	chr5	protein_coding	76383030	76372531	7.63778e+07	-0.356306	PS	NA
ENSG00000175018	TEX36	chr10	protein_coding	127371713	127344262	1.27358e+08	-0.356329	RNFL	NA
ENSG00000184492	FOXD4L1	chr2	protein_coding	114258727	114256660	1.14258e+08	-0.356331	CSI	NA
ENSG00000131398	KCNC3	chr19	protein_coding	50836772	50815198	50825985	-0.356365	CSI	NA
ENSG00000198765	SYCP1	chr1	protein_coding	115537990	115397423	1.15468e+08	-0.35637	PS	NA
ENSG00000118564	FBXL5	chr4	protein_coding	15657035	15606006	1.56315e+07	-0.356422	OPL+ONL	NA
ENSG00000138835	RGS3	chr9	protein_coding	116360023	116207008	1.16284e+08	-0.356485	RPE+BM	NA
ENSG00000101197	BIRC7	chr20	protein_coding	61871859	61867234	6.18695e+07	-0.356486	RPE+BM	NA
ENSG00000182533	CAV3	chr3	protein_coding	8788451	8775485	8781968	-0.35654	INL	NA
ENSG00000145826	LECT2	chr5	protein_coding	135290723	135282599	135286661	-0.35654	CSI	NA
ENSG00000135828	RNASEL	chr1	protein_coding	182558394	182542768	182550581	-0.356553	PS	NA
ENSG00000034971	MYOC	chr1	protein_coding	171621773	171604556	1.71613e+08	-0.356562	OPL+ONL	NA
ENSG00000187257	RSBN1L	chr7	protein_coding	77409120	77325742	77367431	-0.356582	GCL	NA
ENSG00000205220	PSMB10	chr16	protein_coding	67970780	67968406	67969593	-0.356601	INL	NA
ENSG00000105371	ICAM4	chr19	protein_coding	10399260	10397642	10398451	-0.356603	GCL	NA
ENSG00000141434	MEP1B	chr18	protein_coding	29800366	29769986	29785176	-0.356604	IPL	NA
ENSG00000156587	UBE2L6	chr11	protein_coding	57335803	57319127	57327465	-0.356625	GCC	NA
ENSG00000068383	INPP5A	chr10	protein_coding	134596984	134351352	134474168	-0.356639	RNFL	NA
ENSG00000115145	STAM2	chr2	protein_coding	153032506	152973314	153002910	-0.356642	OPL+ONL	NA
ENSG00000196407	THEM5	chr1	protein_coding	151826173	151819576	1.51823e+08	-0.356653	RPE+BM	NA
ENSG00000154822	PLCL2	chr3	protein_coding	17132098	16926451	1.70293e+07	-0.356663	RPE+BM	NA
ENSG00000011422	PLAUR	chr19	protein_coding	44174498	44150246	44162372	-0.356685	IPL	NA
ENSG00000135346	CGA	chr6	protein_coding	87804865	87795215	87800040	-0.356734	OPL+ONL	NA
ENSG00000113369	ARRDC3	chr5	protein_coding	90679149	90664540	9.06718e+07	-0.356755	OPL+ONL	NA
ENSG00000112246	SIM1	chr6	protein_coding	100911551	100836749	100874150	-0.356768	OPL+ONL	NA
ENSG00000137648	TMPRSS4	chr11	protein_coding	117990556	117947726	117969141	-0.356771	IPL	NA
ENSG00000071051	NCK2	chr2	protein_coding	106510730	106361519	1.06436e+08	-0.356805	RPE+BM	NA
ENSG00000155189	AGPAT5	chr8	protein_coding	6619021	6565877	6592449	-0.356827	IPL	NA
ENSG00000105835	NAMPT	chr7	protein_coding	105925638	105888731	1.05907e+08	-0.356828	PS	NA
ENSG00000180425	C11orf71	chr11	protein_coding	114271272	114262169	1.14267e+08	-0.356829	IPL	NA
ENSG00000139187	KLRG1	chr12	protein_coding	9163340	9142220	9152780	-0.356832	GCL	NA
ENSG00000172156	CCL11	chr17	protein_coding	32615199	32612686	3.26139e+07	-0.356838	PS	NA
ENSG00000251322	SHANK3	chr22	protein_coding	51171640	51113069	5.11424e+07	-0.356842	PS	NA
ENSG00000146215	CRIP3	chr6	protein_coding	43276530	43273210	43274870	-0.356848	OPL+ONL	NA
ENSG00000084073	ZMPSTE24	chr1	protein_coding	40759856	40723721	4.07418e+07	-0.356859	OPL+ONL	NA
ENSG00000131781	FMO5	chr1	protein_coding	146697230	146655883	1.46677e+08	-0.356869	IPL	NA
ENSG00000183844	FAM3B	chr21	protein_coding	42729654	42688660	42709157	-0.356873	INL	NA
ENSG00000163638	ADAMTS9	chr3	protein_coding	64673365	64501330	6.45873e+07	-0.356894	IPL	NA
ENSG00000164035	EMCN	chr4	protein_coding	101439250	101316497	1.01378e+08	-0.356898	GCL	NA
ENSG00000135114	OASL	chr12	protein_coding	121477045	121458094	1.21468e+08	-0.356928	INL	NA
ENSG00000052749	RRP12	chr10	protein_coding	99161127	99116457	99138792	-0.356935	OPL+ONL	NA
ENSG00000106804	C5	chr9	protein_coding	123812554	123714613	1.23764e+08	-0.356943	INL	NA
ENSG00000049247	UTS2	chr1	protein_coding	7913551	7907671	7910611	-0.357002	GCC	NA
ENSG00000178726	THBD	chr20	protein_coding	23030301	23026269	23028285	-0.357017	GCL	NA
ENSG00000163625	WDFY3	chr4	protein_coding	85887544	85590692	85739118	-0.357028	IPL	NA
ENSG00000153283	CD96	chr3	protein_coding	111371206	111260925	1.11316e+08	-0.357032	GCC	NA
ENSG00000176945	MUC20	chr3	protein_coding	195460424	195447752	195454088	-0.357034	RPE+BM	NA
ENSG00000130649	CYP2E1	chr10	protein_coding	135352620	135340866	135346743	-0.357058	IPL	NA
ENSG00000164879	CA3	chr8	protein_coding	86361267	86351055	86356161	-0.357078	OPL+ONL	NA
ENSG00000220205	VAMP2	chr17	protein_coding	8066293	8062464	8.06438e+06	-0.357091	PS	NA
ENSG00000079689	SCGN	chr6	protein_coding	25702008	25652428	25677218	-0.357096	PS	NA
ENSG00000174799	CEP135	chr4	protein_coding	56899529	56814973	56857251	-0.357111	GCL	NA
ENSG00000165105	RASEF	chr9	protein_coding	85678043	85594499	85636271	-0.357112	INL	NA
ENSG00000189182	KRT77	chr12	protein_coding	53097247	53083410	5.30903e+07	-0.357112	GCC	NA
ENSG00000163618	CADPS	chr3	protein_coding	62861064	62384020	62622542	-0.35714	PS	NA
ENSG00000140835	CHST4	chr16	protein_coding	71572493	71560022	7.15663e+07	-0.357158	CSI	NA
ENSG00000143320	CRABP2	chr1	protein_coding	156675608	156669399	1.56673e+08	-0.357191	INL	NA
ENSG00000134287	ARF3	chr12	protein_coding	49351252	49329991	4.93406e+07	-0.357208	OPL+ONL	NA
ENSG00000112530	PACRG	chr6	protein_coding	163736524	163148163	1.63442e+08	-0.35721	CSI	NA
ENSG00000188100	FAM25A	chr10	protein_coding	88784487	88780045	88782266	-0.357227	PS	NA
ENSG00000177105	RHOG	chr11	protein_coding	3862213	3848207	3855210	-0.357245	IPL	NA
ENSG00000085265	FCN1	chr9	protein_coding	137809806	137801430	137805618	-0.357247	RNFL	NA
ENSG00000111879	FAM184A	chr6	protein_coding	119470358	119280993	1.19376e+08	-0.357248	RPE+BM	NA
ENSG00000126251	GPR42	chr19	protein_coding	NA	NA	NA	-0.357256	RNFL	NA
ENSG00000170482	SLC23A1	chr5	protein_coding	138719039	138702884	1.38711e+08	-0.357271	RPE+BM	NA
ENSG00000131187	F12	chr5	protein_coding	176836577	176829138	1.76833e+08	-0.357288	RNFL	NA
ENSG00000139629	GALNT6	chr12	protein_coding	51785200	51745832	51765516	-0.357294	GCL	NA
ENSG00000034971	MYOC	chr1	protein_coding	171621773	171604556	1.71613e+08	-0.357361	PS	NA
ENSG00000068976	PYGM	chr11	protein_coding	64528187	64513860	6.4521e+07	-0.357379	GCC	NA
ENSG00000122420	PTGFR	chr1	protein_coding	79006386	78956727	7.89816e+07	-0.357398	IPL	NA
ENSG00000071282	LMCD1	chr3	protein_coding	8609811	8543492	8.57665e+06	-0.357426	GCL	NA
ENSG00000161905	ALOX15	chr17	protein_coding	4544960	4534213	4.53959e+06	-0.357429	GCL	NA
ENSG00000152558	TMEM123	chr11	protein_coding	102323775	102267055	102295415	-0.357445	OPL+ONL	NA
ENSG00000168830	HTR1E	chr6	protein_coding	87726397	87647023	87686710	-0.357452	CSI	NA
ENSG00000138798	EGF	chr4	protein_coding	110934118	110834039	1.10884e+08	-0.357458	GCC	NA
ENSG00000170142	UBE2E1	chr3	protein_coding	23933131	23847383	23890257	-0.357463	RNFL	NA
ENSG00000180035	ZNF48	chr16	protein_coding	30411429	30389632	3.04005e+07	-0.357488	RPE+BM	NA
ENSG00000112576	CCND3	chr6	protein_coding	42016632	41902670	41959651	-0.357491	RNFL	NA
ENSG00000139304	PTPRQ	chr12	protein_coding	81073968	80838125	8.0956e+07	-0.357501	RNFL	NA
ENSG00000142765	SYTL1	chr1	protein_coding	27680423	27668482	2.76745e+07	-0.357519	GCL	NA
ENSG00000177181	RIMKLA	chr1	protein_coding	42889900	42846467	4.28682e+07	-0.35757	RPE+BM	NA
ENSG00000072694	FCGR2B	chr1	protein_coding	161648444	161632904	161640674	-0.357588	INL	NA
ENSG00000101109	STK4	chr20	protein_coding	43708593	43595119	43651856	-0.357601	CSI	NA
ENSG00000198824	CHAMP1	chr13	protein_coding	115092803	115079964	1.15086e+08	-0.357609	PS	NA
ENSG00000135426	TESPA1	chr12	protein_coding	55378530	55342086	55360308	-0.357615	CSI	NA
ENSG00000134982	APC	chr5	protein_coding	112181936	112043201	1.12113e+08	-0.357633	RPE+BM	NA
ENSG00000155974	GRIP1	chr12	protein_coding	67072925	66741210	6.69071e+07	-0.357668	GCL	NA
ENSG00000136319	TTC5	chr14	protein_coding	20774153	20757300	2.07657e+07	-0.357692	RPE+BM	NA
ENSG00000182255	KCNA4	chr11	protein_coding	30038577	30031287	30034932	-0.357708	CSI	NA
ENSG00000069869	NEDD4	chr15	protein_coding	56285944	56119116	56202530	-0.357708	GCL	NA
ENSG00000184811	TUSC5	chr17	protein_coding	1204281	1182956	1.19362e+06	-0.357717	CSI	NA
ENSG00000273291	RP11-136C24.3	chr3	protein_coding	NA	NA	NA	-0.357735	RPE+BM	NA
ENSG00000236882	LINC01554	chr5	lincRNA	95195836	95187935	9.51919e+07	-0.357746	INL	NA
ENSG00000170006	TMEM154	chr4	protein_coding	153601317	153547265	153574291	-0.357753	GCC	NA
ENSG00000163564	PYHIN1	chr1	protein_coding	158946849	158901336	1.58924e+08	-0.357759	RNFL	NA
ENSG00000169442	CD52	chr1	protein_coding	26647014	26644410	26645712	-0.35777	PS	NA
ENSG00000184221	OLIG1	chr21	protein_coding	34444728	34442449	3.44436e+07	-0.357771	OPL+ONL	NA
ENSG00000123106	CCDC91	chr12	protein_coding	28703099	28410132	2.85566e+07	-0.357776	CSI	NA
ENSG00000197705	KLHL14	chr18	protein_coding	30352974	30252633	3.03028e+07	-0.357792	PS	NA
ENSG00000162739	SLAMF6	chr1	protein_coding	160493052	160454819	1.60474e+08	-0.357798	GCL	NA
ENSG00000170396	ZNF804A	chr2	protein_coding	185804214	185463092	185633653	-0.357803	PS	NA
ENSG00000148484	RSU1	chr10	protein_coding	16859453	16632616	1.6746e+07	-0.357811	CSI	NA
ENSG00000164116	GUCY1A3	chr4	protein_coding	156658214	156587861	1.56623e+08	-0.357864	RNFL	NA
ENSG00000143502	SUSD4	chr1	protein_coding	223537544	223394160	223465852	-0.357868	PS	NA
ENSG00000145936	KCNMB1	chr5	protein_coding	169816681	169805164	1.69811e+08	-0.357893	INL	NA
ENSG00000213694	S1PR3	chr9	protein_coding	91620069	91606323	91613196	-0.357915	RNFL	NA
ENSG00000204305	AGER	chr6	protein_coding	32152099	32148744	3.21504e+07	-0.357934	PS	NA
ENSG00000128245	YWHAH	chr22	protein_coding	32353590	32340478	32347034	-0.357948	RPE+BM	NA
ENSG00000138795	LEF1	chr4	protein_coding	109090112	108968700	109029406	-0.357966	INL	NA
ENSG00000116704	SLC35D1	chr1	protein_coding	67520080	67465014	67492547	-0.358005	RPE+BM	NA
ENSG00000164841	TMEM74	chr8	protein_coding	109799770	109795345	1.09798e+08	-0.358018	GCL	NA
ENSG00000168743	NPNT	chr4	protein_coding	106892828	106816596	106854712	-0.358019	OPL+ONL	NA
ENSG00000125999	BPIFB1	chr20	protein_coding	31897684	31870940	31884312	-0.358067	CSI	NA
ENSG00000162734	PEA15	chr1	protein_coding	160185166	160175108	160180137	-0.358071	CSI	NA
ENSG00000167646	DNAAF3	chr19	protein_coding	55678090	55670028	55674059	-0.358089	GCL	NA
ENSG00000168421	RHOH	chr4	protein_coding	40246384	40192630	40219507	-0.358134	IPL	NA
ENSG00000172543	CTSW	chr11	protein_coding	65651212	65647283	6.56492e+07	-0.358163	IPL	NA
ENSG00000172175	MALT1	chr18	protein_coding	56417371	56338617	56377994	-0.358209	IPL	NA
ENSG00000111058	ACSS3	chr12	protein_coding	81649582	81471808	81560695	-0.35824	PS	NA
ENSG00000119013	NDUFB3	chr2	protein_coding	201950473	201936461	201943467	-0.358245	IPL	NA
ENSG00000110328	GALNT18	chr11	protein_coding	11643561	11292420	1.1468e+07	-0.358264	INL	NA
ENSG00000107130	NCS1	chr9	protein_coding	132999583	132934856	1.32967e+08	-0.358274	RNFL	NA
ENSG00000109101	FOXN1	chr17	protein_coding	26865175	26850958	2.68581e+07	-0.358295	RPE+BM	NA
ENSG00000106031	HOXA13	chr7	protein_coding	27239725	27236498	2.72381e+07	-0.3583	OPL+ONL	NA
ENSG00000091592	NLRP1	chr17	protein_coding	5487832	5404718	5446275	-0.3583	GCC	NA
ENSG00000167244	IGF2	chr11	protein_coding	2170833	2150341	2160587	-0.3583	PS	NA
ENSG00000084112	SSH1	chr12	protein_coding	109251359	109176465	109213912	-0.358309	OPL+ONL	NA
ENSG00000185272	RBM11	chr21	protein_coding	15600693	15588465	15594579	-0.358316	RPE+BM	NA
ENSG00000153253	SCN3A	chr2	protein_coding	166060577	165944029	166002303	-0.358345	GCL	NA
ENSG00000176444	CLK2	chr1	protein_coding	155243320	155232658	155237989	-0.358346	RPE+BM	NA
ENSG00000139211	AMIGO2	chr12	protein_coding	47473734	47469489	4.74716e+07	-0.358347	RNFL	NA
ENSG00000151247	EIF4E	chr4	protein_coding	99851786	99799606	99825696	-0.35837	CSI	NA
ENSG00000005108	THSD7A	chr7	protein_coding	11871824	11410061	1.16409e+07	-0.358397	RPE+BM	NA
ENSG00000181036	FCRL6	chr1	protein_coding	159786047	159770300	1.59778e+08	-0.358399	GCL	NA
ENSG00000000457	SCYL3	chr1	protein_coding	169863100	169822214	169842657	-0.358423	CSI	NA
ENSG00000131620	ANO1	chr11	protein_coding	70035652	69924407	6.998e+07	-0.358445	GCC	NA
ENSG00000177575	CD163	chr12	protein_coding	7656414	7623411	7.63991e+06	-0.35847	INL	NA
ENSG00000012779	ALOX5	chr10	protein_coding	45941567	45869623	45905595	-0.358522	IPL	NA
ENSG00000186867	QRFPR	chr4	protein_coding	122302181	122249796	1.22276e+08	-0.358537	PS	NA
ENSG00000105696	TMEM59L	chr19	protein_coding	18731849	18723681	18727765	-0.35854	PS	NA
ENSG00000132746	ALDH3B2	chr11	protein_coding	67448685	67429632	6.74392e+07	-0.358572	IPL	NA
ENSG00000050628	PTGER3	chr1	protein_coding	71513491	71318035	71415763	-0.358591	INL	NA
ENSG00000168334	XIRP1	chr3	protein_coding	39234085	39224705	39229395	-0.358601	RPE+BM	NA
ENSG00000123307	NEUROD4	chr12	protein_coding	55423801	55413728	5.54188e+07	-0.358604	INL	NA
ENSG00000102445	RUBCNL	chr13	protein_coding	NA	NA	NA	-0.358645	OPL+ONL	NA
ENSG00000183971	NPW	chr16	protein_coding	2070756	2069520	2070138	-0.358656	CSI	NA
ENSG00000148357	HMCN2	chr9	protein_coding	133309510	133028157	1.33169e+08	-0.358664	GCC	NA
ENSG00000140945	CDH13	chr16	protein_coding	83830215	82660398	8.32453e+07	-0.358666	OPL+ONL	NA
ENSG00000174437	ATP2A2	chr12	protein_coding	110788897	110719031	110753964	-0.358669	GCL	NA
ENSG00000138660	AP1AR	chr4	protein_coding	113191211	113152894	1.13172e+08	-0.358684	INL	NA
ENSG00000078114	NEBL	chr10	protein_coding	21463116	21068902	21266009	-0.358685	GCL	NA
ENSG00000173598	NUDT4	chr12	protein_coding	93797024	93771698	93784361	-0.358696	CSI	NA
ENSG00000131469	RPL27	chr17	protein_coding	41154971	41150445	41152708	-0.358702	RNFL	NA
ENSG00000081307	UBA5	chr3	protein_coding	132396944	132373289	1.32385e+08	-0.358731	INL	NA
ENSG00000184293	CLECL1	chr12	protein_coding	9885895	9868455	9877175	-0.358744	PS	NA
ENSG00000181374	CCL13	chr17	protein_coding	32685629	32683470	3.26845e+07	-0.358746	OPL+ONL	NA
ENSG00000052802	MSMO1	chr4	protein_coding	166264314	166248817	1.66257e+08	-0.358748	OPL+ONL	NA
ENSG00000103707	MTFMT	chr15	protein_coding	65321977	65293849	65307913	-0.358758	RPE+BM	NA
ENSG00000163938	GNL3	chr3	protein_coding	52728510	52719935	5.27242e+07	-0.358765	IPL	NA
ENSG00000112972	HMGCS1	chr5	protein_coding	43313614	43287571	4.33006e+07	-0.358815	OPL+ONL	NA
ENSG00000105835	NAMPT	chr7	protein_coding	105925638	105888731	1.05907e+08	-0.358824	IPL	NA
ENSG00000170214	ADRA1B	chr5	protein_coding	159400017	159343739	159371878	-0.358853	RPE+BM	NA
ENSG00000184113	CLDN5	chr22	protein_coding	19512860	19510546	19511703	-0.358869	PS	NA
ENSG00000061918	GUCY1B3	chr4	protein_coding	156728794	156680124	156704459	-0.358922	GCC	NA
ENSG00000027075	PRKCH	chr14	protein_coding	62017698	61788160	61902929	-0.358944	GCL	NA
ENSG00000140479	PCSK6	chr15	protein_coding	102030187	101844132	1.01937e+08	-0.358956	GCL	NA
ENSG00000021461	CYP3A43	chr7	protein_coding	99463727	99425635	99444681	-0.359005	IPL	NA
ENSG00000215717	TMEM167B	chr1	protein_coding	109639554	109633402	109636478	-0.35903	CSI	NA
ENSG00000114450	GNB4	chr3	protein_coding	179169371	179113875	179141623	-0.359043	GCL	NA
ENSG00000008513	ST3GAL1	chr8	protein_coding	134584183	134467090	1.34526e+08	-0.359113	GCC	NA
ENSG00000163909	HEYL	chr1	protein_coding	40105348	40089102	40097225	-0.359122	GCC	NA
ENSG00000162066	AMDHD2	chr16	protein_coding	2580955	2570362	2.57566e+06	-0.359129	RPE+BM	NA
ENSG00000204220	PFDN6	chr6	protein_coding	33258711	33257373	33258042	-0.359152	OPL+ONL	NA
ENSG00000178695	KCTD12	chr13	protein_coding	77460540	77454303	7.74574e+07	-0.359176	PS	NA
ENSG00000038002	AGA	chr4	protein_coding	178363657	178351928	1.78358e+08	-0.359206	RNFL	NA
ENSG00000243927	MRPS6	chr21	protein_coding	35515334	35445822	35480578	-0.359221	INL	NA
ENSG00000135898	GPR55	chr2	protein_coding	231789941	231772042	2.31781e+08	-0.359233	GCC	NA
ENSG00000151632	AKR1C2	chr10	protein_coding	5060225	5029967	5045096	-0.359242	GCC	NA
ENSG00000189430	NCR1	chr19	protein_coding	55424439	55417507	55420973	-0.359245	RNFL	NA
ENSG00000124802	EEF1E1	chr6	protein_coding	8102828	8073592	8088210	-0.35926	OPL+ONL	NA
ENSG00000174417	TRHR	chr8	protein_coding	110131812	110099652	110115732	-0.359265	RNFL	NA
ENSG00000004897	CDC27	chr17	protein_coding	45266678	45195062	45230870	-0.359304	RNFL	NA
ENSG00000166068	SPRED1	chr15	protein_coding	38649450	38545051	3.85973e+07	-0.359313	CSI	NA
ENSG00000181789	COPG1	chr3	protein_coding	128996616	128968452	128982534	-0.359357	OPL+ONL	NA
ENSG00000188175	HEPACAM2	chr7	protein_coding	92855832	92817898	92836865	-0.359384	RPE+BM	NA
ENSG00000105656	ELL	chr19	protein_coding	18632937	18553472	1.85932e+07	-0.359411	PS	NA
ENSG00000163565	IFI16	chr1	protein_coding	159024945	158979681	159002313	-0.359425	GCC	NA
ENSG00000244752	CRYBB2	chr22	protein_coding	25627836	25615611	2.56217e+07	-0.359431	RNFL	NA
ENSG00000123473	STIL	chr1	protein_coding	47779819	47715810	4.77478e+07	-0.359437	IPL	NA
ENSG00000114739	ACVR2B	chr3	protein_coding	38534633	38495789	38515211	-0.359449	PS	NA
ENSG00000100299	ARSA	chr22	protein_coding	51066601	51061181	51063891	-0.359453	RPE+BM	NA
ENSG00000121318	TAS2R10	chr12	protein_coding	10978868	10977944	10978406	-0.359464	INL	NA
ENSG00000142867	BCL10	chr1	protein_coding	85742587	85731459	85737023	-0.359515	OPL+ONL	NA
ENSG00000169918	OTUD7A	chr15	protein_coding	31947542	31775328	31861435	-0.359518	RNFL	NA
ENSG00000131730	CKMT2	chr5	protein_coding	80562217	80529138	8.05457e+07	-0.359528	GCC	NA
ENSG00000188536	HBA2	chr16	protein_coding	223709	222845	223277	-0.359529	INL	NA
ENSG00000169181	GSG1L	chr16	protein_coding	28074830	27798849	2.79368e+07	-0.359548	CSI	NA
ENSG00000239474	KLHL41	chr2	protein_coding	170382772	170366211	1.70374e+08	-0.359549	GCC	NA
ENSG00000177468	OLIG3	chr6	protein_coding	137815531	137813335	137814433	-0.359641	INL	NA
ENSG00000164199	ADGRV1	chr5	protein_coding	NA	NA	NA	-0.359659	GCL	NA
ENSG00000175356	SCUBE2	chr11	protein_coding	9113150	9041046	9077098	-0.35969	RNFL	NA
ENSG00000188716	DUPD1	chr10	protein_coding	76818272	76797593	7.68079e+07	-0.359693	RPE+BM	NA
ENSG00000131187	F12	chr5	protein_coding	176836577	176829138	1.76833e+08	-0.359721	IPL	NA
ENSG00000166289	PLEKHF1	chr19	protein_coding	30166383	30156326	3.01614e+07	-0.359731	GCC	NA
ENSG00000160223	ICOSLG	chr21	protein_coding	45660887	45642877	45651882	-0.359739	RNFL	NA
ENSG00000086300	SNX10	chr7	protein_coding	26413949	26331514	2.63727e+07	-0.35974	IPL	NA
ENSG00000100418	DESI1	chr22	protein_coding	42017061	41994031	42005546	-0.359752	INL	NA
ENSG00000176678	FOXL1	chr16	protein_coding	86615304	86612114	86613709	-0.359759	OPL+ONL	NA
ENSG00000085265	FCN1	chr9	protein_coding	137809806	137801430	137805618	-0.359802	OPL+ONL	NA
ENSG00000134061	CD180	chr5	protein_coding	66492617	66478103	66485360	-0.359818	RNFL	NA
ENSG00000133116	KL	chr13	protein_coding	33640282	33590570	33615426	-0.359837	IPL	NA
ENSG00000149295	DRD2	chr11	protein_coding	113346001	113280316	1.13313e+08	-0.35985	INL	NA
ENSG00000148773	MKI67	chr10	protein_coding	129924468	129894924	129909696	-0.35986	INL	NA
ENSG00000110887	DAO	chr12	protein_coding	109294710	109273856	109284283	-0.359891	CSI	NA
ENSG00000188784	PLA2G2E	chr1	protein_coding	20250110	20246799	2.02485e+07	-0.359938	RPE+BM	NA
ENSG00000104856	RELB	chr19	protein_coding	45541456	45504706	45523081	-0.359955	CSI	NA
ENSG00000103522	IL21R	chr16	protein_coding	27463363	27413482	2.74384e+07	-0.360007	OPL+ONL	NA
ENSG00000136869	TLR4	chr9	protein_coding	120479769	120466452	1.20473e+08	-0.36003	OPL+ONL	NA
ENSG00000122223	CD244	chr1	protein_coding	160832692	160799949	1.60816e+08	-0.360038	PS	NA
ENSG00000111199	TRPV4	chr12	protein_coding	110271212	110220891	1.10246e+08	-0.36004	INL	NA
ENSG00000116096	SPR	chr2	protein_coding	73119289	73114511	73116900	-0.36005	GCC	NA
ENSG00000183092	BEGAIN	chr14	protein_coding	101036131	101003483	101019807	-0.360086	OPL+ONL	NA
ENSG00000176978	DPP7	chr9	protein_coding	140009195	140004991	140007093	-0.3601	RPE+BM	NA
ENSG00000104413	ESRP1	chr8	protein_coding	95719694	95653363	9.56865e+07	-0.36012	OPL+ONL	NA
ENSG00000111432	FZD10	chr12	protein_coding	130650285	130647003	130648644	-0.360138	GCL	NA
ENSG00000204323	SMIM5	chr17	protein_coding	73637486	73629513	7.36335e+07	-0.360168	RPE+BM	NA
ENSG00000088726	TMEM40	chr3	protein_coding	12810956	12775028	12792992	-0.360182	RNFL	NA
ENSG00000164190	NIPBL	chr5	protein_coding	37065921	36876860	3.69714e+07	-0.360193	GCC	NA
ENSG00000141568	FOXK2	chr17	protein_coding	80562483	80477593	80520038	-0.36022	CSI	NA
ENSG00000118972	FGF23	chr12	protein_coding	4488894	4477392	4483143	-0.360283	CSI	NA
ENSG00000113946	CLDN16	chr3	protein_coding	190129932	190105660	190117796	-0.36029	INL	NA
ENSG00000125144	MT1G	chr16	protein_coding	56701977	56700646	5.67013e+07	-0.3603	OPL+ONL	NA
ENSG00000197249	SERPINA1	chr14	protein_coding	94857029	94843083	94850056	-0.360341	OPL+ONL	NA
ENSG00000100628	ASB2	chr14	protein_coding	94443076	94400498	94421787	-0.360344	INL	NA
ENSG00000137693	YAP1	chr11	protein_coding	102104154	101981191	1.02043e+08	-0.360399	GCC	NA
ENSG00000115598	IL1RL2	chr2	protein_coding	102855811	102803432	1.0283e+08	-0.360414	IPL	NA
ENSG00000145220	LYAR	chr4	protein_coding	4291896	4269428	4280662	-0.360444	GCC	NA
ENSG00000121753	ADGRB2	chr1	protein_coding	NA	NA	NA	-0.360465	RPE+BM	NA
ENSG00000115194	SLC30A3	chr2	protein_coding	27485960	27477439	2.74817e+07	-0.360481	OPL+ONL	NA
ENSG00000129657	SEC14L1	chr17	protein_coding	75213181	75084724	7.5149e+07	-0.360488	RPE+BM	NA
ENSG00000116983	HPCAL4	chr1	protein_coding	40157382	40144319	4.01509e+07	-0.360507	PS	NA
ENSG00000151657	KIN	chr10	protein_coding	7829990	7792924	7811457	-0.360563	IPL	NA
ENSG00000144893	MED12L	chr3	protein_coding	151154465	150804584	1.5098e+08	-0.36057	CSI	NA
ENSG00000120647	CCDC77	chr12	protein_coding	551806	498515	525160	-0.360583	RPE+BM	NA
ENSG00000115598	IL1RL2	chr2	protein_coding	102855811	102803432	1.0283e+08	-0.360588	INL	NA
ENSG00000067533	RRP15	chr1	protein_coding	218511325	218458628	2.18485e+08	-0.360589	GCC	NA
ENSG00000117054	ACADM	chr1	protein_coding	76229363	76190031	76209697	-0.3606	CSI	NA
ENSG00000136824	SMC2	chr9	protein_coding	106903700	106856540	106880120	-0.360627	PS	NA
ENSG00000130724	CHMP2A	chr19	protein_coding	59066491	59062932	5.90647e+07	-0.360651	PS	NA
ENSG00000170871	KIAA0232	chr4	protein_coding	6885899	6784458	6.83518e+06	-0.360661	RPE+BM	NA
ENSG00000113196	HAND1	chr5	protein_coding	153857824	153854531	1.53856e+08	-0.360661	CSI	NA
ENSG00000104325	DECR1	chr8	protein_coding	91064227	91013579	91038903	-0.3607	IPL	NA
ENSG00000137486	ARRB1	chr11	protein_coding	75062875	74971165	75017020	-0.360708	IPL	NA
ENSG00000064205	WISP2	chr20	protein_coding	43356452	43343884	43350168	-0.360722	INL	NA
ENSG00000113615	SEC24A	chr5	protein_coding	134063601	133984474	1.34024e+08	-0.360733	RNFL	NA
ENSG00000106236	NPTX2	chr7	protein_coding	98259181	98246596	9.82529e+07	-0.360776	CSI	NA
ENSG00000173947	PIFO	chr1	protein_coding	111895639	111889181	111892410	-0.360777	RNFL	NA
ENSG00000100911	PSME2	chr14	protein_coding	24615855	24612573	24614214	-0.360796	OPL+ONL	NA
ENSG00000115155	OTOF	chr2	protein_coding	26781566	26680070	26730818	-0.360797	PS	NA
ENSG00000166257	SCN3B	chr11	protein_coding	123525315	123499894	1.23513e+08	-0.360843	RPE+BM	NA
ENSG00000073734	ABCB11	chr2	protein_coding	169887833	169779448	1.69834e+08	-0.360868	INL	NA
ENSG00000150347	ARID5B	chr10	protein_coding	63856707	63661012	6.37589e+07	-0.360886	IPL	NA
ENSG00000176476	SGF29	chr16	protein_coding	NA	NA	NA	-0.360897	INL	NA
ENSG00000092067	CEBPE	chr14	protein_coding	23588820	23586514	23587667	-0.360949	INL	NA
ENSG00000158859	ADAMTS4	chr1	protein_coding	161168845	161159537	161164191	-0.360959	RPE+BM	NA
ENSG00000172578	KLHL6	chr3	protein_coding	183273499	183205318	1.83239e+08	-0.361006	OPL+ONL	NA
ENSG00000185372	OR2V1	chr5	protein_coding	180552304	180551356	180551830	-0.36103	RNFL	NA
ENSG00000170956	CEACAM3	chr19	protein_coding	42315591	42300521	42308056	-0.361037	GCL	NA
ENSG00000164023	SGMS2	chr4	protein_coding	108836204	108745720	108790962	-0.361053	INL	NA
ENSG00000184838	PRR16	chr5	protein_coding	120023025	119799972	1.19911e+08	-0.361065	IPL	NA
ENSG00000186439	TRDN	chr6	protein_coding	123958238	123537483	1.23748e+08	-0.361068	GCL	NA
ENSG00000122952	ZWINT	chr10	protein_coding	58121034	58117198	58119116	-0.361128	PS	NA
ENSG00000179820	MYADM	chr19	protein_coding	54379689	54368837	54374263	-0.361186	RPE+BM	NA
ENSG00000196290	NIF3L1	chr2	protein_coding	201768655	201754049	201761352	-0.361191	RPE+BM	NA
ENSG00000115008	IL1A	chr2	protein_coding	113542971	113531491	113537231	-0.361196	GCC	NA
ENSG00000173193	PARP14	chr3	protein_coding	122449687	122399671	122424679	-0.36121	GCL	NA
ENSG00000125851	PCSK2	chr20	protein_coding	17465222	17206751	1.7336e+07	-0.361217	INL	NA
ENSG00000141433	ADCYAP1	chr18	protein_coding	912173	904943	908558	-0.361241	PS	NA
ENSG00000145782	ATG12	chr5	protein_coding	115177548	115163893	1.15171e+08	-0.361294	OPL+ONL	NA
ENSG00000176256	HMGB4	chr1	protein_coding	34330392	34326075	3.43282e+07	-0.361313	PS	NA
ENSG00000090339	ICAM1	chr19	protein_coding	10397291	10381516	1.03894e+07	-0.361324	RPE+BM	NA
ENSG00000162645	GBP2	chr1	protein_coding	89591842	89571815	8.95818e+07	-0.361359	IPL	NA
ENSG00000109991	P2RX3	chr11	protein_coding	57137549	57105840	5.71217e+07	-0.361412	INL	NA
ENSG00000006638	TBXA2R	chr19	protein_coding	3606831	3594503	3600667	-0.361449	IPL	NA
ENSG00000110871	COQ5	chr12	protein_coding	120966964	120941081	1.20954e+08	-0.361454	INL	NA
ENSG00000006327	TNFRSF12A	chr16	protein_coding	3072383	3070312	3.07135e+06	-0.36152	OPL+ONL	NA
ENSG00000205426	KRT81	chr12	protein_coding	52685299	52679696	5.26825e+07	-0.361554	RPE+BM	NA
ENSG00000149257	SERPINH1	chr11	protein_coding	75283849	75273100	7.52785e+07	-0.361566	INL	NA
ENSG00000178695	KCTD12	chr13	protein_coding	77460540	77454303	7.74574e+07	-0.36159	GCL	NA
ENSG00000164675	IQUB	chr7	protein_coding	123174718	123092235	1.23133e+08	-0.361593	IPL	NA
ENSG00000115159	GPD2	chr2	protein_coding	157442915	157291964	1.57367e+08	-0.361603	GCC	NA
ENSG00000108242	CYP2C18	chr10	protein_coding	96495947	96443250	9.64696e+07	-0.361615	GCL	NA
ENSG00000180329	CCDC43	chr17	protein_coding	42767165	42754804	4.2761e+07	-0.361677	CSI	NA
ENSG00000070031	SCT	chr11	protein_coding	627173	626312	626742	-0.361677	RPE+BM	NA
ENSG00000126653	NSRP1	chr17	protein_coding	28513493	28443824	2.84787e+07	-0.361691	CSI	NA
ENSG00000172232	AZU1	chr19	protein_coding	832017	827830	829924	-0.361691	OPL+ONL	NA
ENSG00000143297	FCRL5	chr1	protein_coding	157522310	157483166	157502738	-0.361708	OPL+ONL	NA
ENSG00000114423	CBLB	chr3	protein_coding	105587887	105377108	1.05482e+08	-0.361719	RPE+BM	NA
ENSG00000132341	RAN	chr12	protein_coding	131362223	131356538	1.31359e+08	-0.361747	RPE+BM	NA
ENSG00000128519	TAS2R16	chr7	protein_coding	122635754	122634758	122635256	-0.361771	CSI	NA
ENSG00000174473	GALNTL6	chr4	protein_coding	173961558	172734574	173348066	-0.361797	RNFL	NA
ENSG00000104537	ANXA13	chr8	protein_coding	124749647	124693033	124721340	-0.361864	INL	NA
ENSG00000163285	GABRG1	chr4	protein_coding	46126082	46037786	46081934	-0.361867	GCC	NA
ENSG00000117399	CDC20	chr1	protein_coding	43828873	43824625	43826749	-0.36188	RNFL	NA
ENSG00000103381	CPPED1	chr16	protein_coding	12897744	12753655	1.28257e+07	-0.361886	RPE+BM	NA
ENSG00000132170	PPARG	chr3	protein_coding	12475855	12329348	1.24026e+07	-0.361906	GCC	NA
ENSG00000263002	ZNF234	chr19	protein_coding	44664462	44645709	4.46551e+07	-0.361911	RPE+BM	NA
ENSG00000132185	FCRLA	chr1	protein_coding	161684142	161676761	1.6168e+08	-0.361921	GCL	NA
ENSG00000073584	SMARCE1	chr17	protein_coding	38804103	38783975	38794039	-0.361954	RPE+BM	NA
ENSG00000169302	STK32A	chr5	protein_coding	146767418	146614578	146690998	-0.361963	IPL	NA
ENSG00000104055	TGM5	chr15	protein_coding	43559055	43524792	4.35419e+07	-0.361994	INL	NA
ENSG00000117500	TMED5	chr1	protein_coding	93646246	93615298	93630772	-0.36202	CSI	NA
ENSG00000174562	KLK15	chr19	protein_coding	51334779	51328544	5.13317e+07	-0.362039	RNFL	NA
ENSG00000263417	GTSCR1	chr18	lincRNA	68318093	68297754	6.83079e+07	-0.362058	GCC	NA
ENSG00000128285	MCHR1	chr22	protein_coding	41078818	41075181	4.1077e+07	-0.362059	OPL+ONL	NA
ENSG00000174358	SLC6A19	chr5	protein_coding	1225230	1201709	1.21347e+06	-0.362059	RPE+BM	NA
ENSG00000240505	TNFRSF13B	chr17	protein_coding	16875402	16842397	1.68589e+07	-0.362125	RPE+BM	NA
ENSG00000256812	CAPNS2	chr16	protein_coding	55601592	55600583	5.56011e+07	-0.362229	INL	NA
ENSG00000169836	TACR3	chr4	protein_coding	104640973	104510624	1.04576e+08	-0.362258	RPE+BM	NA
ENSG00000170955	PRKCDBP	chr11	protein_coding	6341740	6340175	6.34096e+06	-0.362268	OPL+ONL	NA
ENSG00000166387	PPFIBP2	chr11	protein_coding	7674996	7534995	7.605e+06	-0.362305	CSI	NA
ENSG00000124116	WFDC3	chr20	protein_coding	44420547	44402846	4.44117e+07	-0.362325	RPE+BM	NA
ENSG00000106511	MEOX2	chr7	protein_coding	15726308	15650836	15688572	-0.362331	RPE+BM	NA
ENSG00000101109	STK4	chr20	protein_coding	43708593	43595119	43651856	-0.362353	IPL	NA
ENSG00000099998	GGT5	chr22	protein_coding	24641110	24615621	2.46284e+07	-0.36238	OPL+ONL	NA
ENSG00000143870	PDIA6	chr2	protein_coding	10978103	10923516	1.09508e+07	-0.362394	OPL+ONL	NA
ENSG00000157551	KCNJ15	chr21	protein_coding	39673746	39601836	39637791	-0.362407	GCC	NA
ENSG00000156049	GNA14	chr9	protein_coding	80263232	80037994	80150613	-0.362413	RPE+BM	NA
ENSG00000151164	RAD9B	chr12	protein_coding	110969891	110940004	1.10955e+08	-0.362424	CSI	NA
ENSG00000081051	AFP	chr4	protein_coding	74321502	74301935	7.43117e+07	-0.36243	CSI	NA
ENSG00000144161	ZC3H8	chr2	protein_coding	113012664	112973438	112993051	-0.362476	PS	NA
ENSG00000196475	GK2	chr4	protein_coding	80329372	80327506	80328439	-0.362495	PS	NA
ENSG00000101162	TUBB1	chr20	protein_coding	57601709	57594308	5.7598e+07	-0.3625	CSI	NA
ENSG00000152192	POU4F1	chr13	protein_coding	79177695	79173229	79175462	-0.362506	OPL+ONL	NA
ENSG00000109667	SLC2A9	chr4	protein_coding	10041872	9827847	9.93486e+06	-0.362525	RNFL	NA
ENSG00000186197	EDARADD	chr1	protein_coding	236648008	236557679	2.36603e+08	-0.362528	PS	NA
ENSG00000213088	ACKR1	chr1	protein_coding	159176290	159173802	159175046	-0.362531	OPL+ONL	NA
ENSG00000129170	CSRP3	chr11	protein_coding	19232118	19203576	19217847	-0.362532	RNFL	NA
ENSG00000139304	PTPRQ	chr12	protein_coding	81073968	80838125	8.0956e+07	-0.362546	GCC	NA
ENSG00000057593	F7	chr13	protein_coding	113774995	113760101	113767548	-0.362547	GCC	NA
ENSG00000084731	KIF3C	chr2	protein_coding	26205443	26149454	2.61774e+07	-0.362556	PS	NA
ENSG00000141198	TOM1L1	chr17	protein_coding	53039328	52978051	5.30087e+07	-0.362567	GCC	NA
ENSG00000071991	CDH19	chr18	protein_coding	64271375	64168423	64219899	-0.362573	INL	NA
ENSG00000150394	CDH8	chr16	protein_coding	62070739	61685914	6.18783e+07	-0.362578	INL	NA
ENSG00000184908	CLCNKB	chr1	protein_coding	16383821	16370230	1.6377e+07	-0.362624	OPL+ONL	NA
ENSG00000107593	PKD2L1	chr10	protein_coding	102090243	102047902	1.02069e+08	-0.362629	INL	NA
ENSG00000127527	EPS15L1	chr19	protein_coding	16582823	16466054	1.65244e+07	-0.36266	OPL+ONL	NA
ENSG00000121075	TBX4	chr17	protein_coding	59561664	59533806	59547735	-0.362663	PS	NA
ENSG00000187676	B3GLCT	chr13	protein_coding	NA	NA	NA	-0.362668	INL	NA
ENSG00000091138	SLC26A3	chr7	protein_coding	107443678	107405911	1.07425e+08	-0.362676	INL	NA
ENSG00000127337	YEATS4	chr12	protein_coding	69784650	69753489	6.97691e+07	-0.362682	CSI	NA
ENSG00000189127	ANKRD34B	chr5	protein_coding	79866304	79852573	7.98594e+07	-0.362684	OPL+ONL	NA
ENSG00000163154	TNFAIP8L2	chr1	protein_coding	151132225	151129104	1.51131e+08	-0.362692	INL	NA
ENSG00000027075	PRKCH	chr14	protein_coding	62017698	61788160	61902929	-0.362703	GCC	NA
ENSG00000138231	DBR1	chr3	protein_coding	137893791	137879829	137886810	-0.362723	CSI	NA
ENSG00000165813	CCDC186	chr10	protein_coding	115934364	115881973	1.15908e+08	-0.36273	CSI	NA
ENSG00000126860	EVI2A	chr17	protein_coding	29648767	29643427	29646097	-0.362746	PS	NA
ENSG00000133121	STARD13	chr13	protein_coding	34250972	33677271	3.39641e+07	-0.362782	GCL	NA
ENSG00000197893	NRAP	chr10	protein_coding	115423829	115348582	1.15386e+08	-0.362791	GCL	NA
ENSG00000092067	CEBPE	chr14	protein_coding	23588820	23586514	23587667	-0.362804	PS	NA
ENSG00000168140	VASN	chr16	protein_coding	4433529	4421848	4.42769e+06	-0.362807	PS	NA
ENSG00000171421	MRPL36	chr5	protein_coding	1799956	1798498	1799227	-0.362807	GCC	NA
ENSG00000100300	TSPO	chr22	protein_coding	43559248	43547519	4.35534e+07	-0.362832	RPE+BM	NA
ENSG00000171608	PIK3CD	chr1	protein_coding	9789172	9711789	9.75048e+06	-0.362884	PS	NA
ENSG00000100105	PATZ1	chr22	protein_coding	31742249	31721789	31732019	-0.362892	OPL+ONL	NA
ENSG00000227345	PARG	chr10	protein_coding	51371331	51026324	5.11988e+07	-0.36292	CSI	NA
ENSG00000163913	IFT122	chr3	protein_coding	129239350	129158878	129199114	-0.362944	PS	NA
ENSG00000182957	SPATA13	chr13	protein_coding	24881212	24553764	24717488	-0.36295	INL	NA
ENSG00000167768	KRT1	chr12	protein_coding	53074191	53068519	53071355	-0.362967	OPL+ONL	NA
ENSG00000114923	SLC4A3	chr2	protein_coding	220506702	220492291	2.20499e+08	-0.362972	RPE+BM	NA
ENSG00000197901	SLC22A6	chr11	protein_coding	62752495	62744068	6.27483e+07	-0.362972	RNFL	NA
ENSG00000007306	CEACAM7	chr19	protein_coding	42192206	42177234	42184720	-0.362989	RNFL	NA
ENSG00000181467	RAP2B	chr3	protein_coding	152888413	152880000	1.52884e+08	-0.362992	CSI	NA
ENSG00000180785	OR51E1	chr11	protein_coding	4676716	4665155	4.67094e+06	-0.36301	INL	NA
ENSG00000135312	HTR1B	chr6	protein_coding	78173120	78171947	7.81725e+07	-0.363013	GCC	NA
ENSG00000156234	CXCL13	chr4	protein_coding	78532988	78432906	78482947	-0.363029	INL	NA
ENSG00000160593	JAML	chr11	protein_coding	NA	NA	NA	-0.36306	INL	NA
ENSG00000255833	TIFAB	chr5	protein_coding	134788089	134784557	134786323	-0.363063	OPL+ONL	NA
ENSG00000006555	TTC22	chr1	protein_coding	55266941	55246751	55256846	-0.363076	GCC	NA
ENSG00000106100	NOD1	chr7	protein_coding	30518393	30464142	3.04913e+07	-0.363111	RNFL	NA
ENSG00000164162	ANAPC10	chr4	protein_coding	146019693	145915726	1.45968e+08	-0.363127	RPE+BM	NA
ENSG00000131203	IDO1	chr8	protein_coding	39786309	39771327	39778818	-0.363127	IPL	NA
ENSG00000145337	PYURF	chr4	protein_coding	89444952	89442128	89443540	-0.363149	GCC	NA
ENSG00000160791	CCR5	chr3	protein_coding	46417697	46411632	4.64147e+07	-0.36318	OPL+ONL	NA
ENSG00000228278	ORM2	chr9	protein_coding	117095536	117092068	117093802	-0.363181	IPL	NA
ENSG00000172738	TMEM217	chr6	protein_coding	37225931	37179953	37202942	-0.363186	RPE+BM	NA
ENSG00000144867	SRPRB	chr3	protein_coding	133540336	133502876	133521606	-0.363187	RNFL	NA
ENSG00000180801	ARSJ	chr4	protein_coding	114900878	114821439	1.14861e+08	-0.363243	GCC	NA
ENSG00000205809	KLRC2	chr12	protein_coding	10588592	10583205	1.05859e+07	-0.363245	IPL	NA
ENSG00000205363	C15orf59	chr15	protein_coding	74043816	74032140	74037978	-0.363279	PS	NA
ENSG00000053900	ANAPC4	chr4	protein_coding	25420120	25378847	2.53995e+07	-0.363281	PS	NA
ENSG00000197632	SERPINB2	chr18	protein_coding	61571124	61554938	61563031	-0.363315	CSI	NA
ENSG00000171885	AQP4	chr18	protein_coding	24445716	24432007	2.44389e+07	-0.36336	GCL	NA
ENSG00000144218	AFF3	chr2	protein_coding	100759037	100163715	100461376	-0.363367	RPE+BM	NA
ENSG00000123200	ZC3H13	chr13	protein_coding	46626896	46536313	4.65816e+07	-0.363372	RPE+BM	NA
ENSG00000160298	C21orf58	chr21	protein_coding	47743813	47721043	47732428	-0.363373	RPE+BM	NA
ENSG00000182103	FAM181B	chr11	protein_coding	82444906	82443045	8.2444e+07	-0.363435	GCL	NA
ENSG00000015171	ZMYND11	chr10	protein_coding	300577	180404	240490	-0.363459	PS	NA
ENSG00000180116	C12orf40	chr12	protein_coding	40115720	40019971	4.00678e+07	-0.36346	IPL	NA
ENSG00000138100	TRIM54	chr2	protein_coding	27530307	27505296	2.75178e+07	-0.363492	RPE+BM	NA
ENSG00000149311	ATM	chr11	protein_coding	108239826	108093558	108166692	-0.363495	CSI	NA
ENSG00000134769	DTNA	chr18	protein_coding	32471808	32073253	3.22725e+07	-0.363515	IPL	NA
ENSG00000178395	CCDC185	chr1	protein_coding	223568812	223566714	223567763	-0.36353	PS	NA
ENSG00000117091	CD48	chr1	protein_coding	160681641	160648535	160665088	-0.363531	CSI	NA
ENSG00000137124	ALDH1B1	chr9	protein_coding	38398662	38392660	38395661	-0.363535	IPL	NA
ENSG00000100749	VRK1	chr14	protein_coding	97347951	97263683	97305817	-0.363536	PS	NA
ENSG00000171223	JUNB	chr19	protein_coding	12904125	12902309	12903217	-0.363553	GCL	NA
ENSG00000137310	TCF19	chr6	protein_coding	2427844	2422153	2.425e+06	-0.36362	RPE+BM	NA
ENSG00000148795	CYP17A1	chr10	protein_coding	104597290	104590287	1.04594e+08	-0.363635	OPL+ONL	NA
ENSG00000185009	AP3M1	chr10	protein_coding	75910826	75880014	75895420	-0.36364	INL	NA
ENSG00000198890	PRMT6	chr1	protein_coding	107601916	107599266	107600591	-0.363653	CSI	NA
ENSG00000104313	EYA1	chr8	protein_coding	72274467	72109667	72192067	-0.363678	RPE+BM	NA
ENSG00000173083	HPSE	chr4	protein_coding	84256306	84213613	8.4235e+07	-0.363682	GCC	NA
ENSG00000123609	NMI	chr2	protein_coding	152146430	152126981	1.52137e+08	-0.363707	IPL	NA
ENSG00000127774	EMC6	chr17	protein_coding	3572963	3572016	3.57249e+06	-0.363737	OPL+ONL	NA
ENSG00000048649	RSF1	chr11	protein_coding	77531880	77377273	7.74546e+07	-0.363762	CSI	NA
ENSG00000178235	SLITRK1	chr13	protein_coding	84456528	84451339	8.44539e+07	-0.363789	CSI	NA
ENSG00000095564	BTAF1	chr10	protein_coding	93790080	93683735	9.37369e+07	-0.36384	GCC	NA
ENSG00000179163	FUCA1	chr1	protein_coding	24194859	24171571	24183215	-0.363851	RPE+BM	NA
ENSG00000121900	TMEM54	chr1	protein_coding	33366953	33360195	33363574	-0.363905	GCC	NA
ENSG00000184226	PCDH9	chr13	protein_coding	67804468	66876965	6.73407e+07	-0.363912	OPL+ONL	NA
ENSG00000127666	TICAM1	chr19	protein_coding	4831754	4815935	4.82384e+06	-0.363921	IPL	NA
ENSG00000168754	FAM178B	chr2	protein_coding	97652301	97541618	9.7597e+07	-0.36396	CSI	NA
ENSG00000136541	ERMN	chr2	protein_coding	158184146	158175124	158179635	-0.363964	OPL+ONL	NA
ENSG00000176302	FOXR1	chr11	protein_coding	118851995	118842416	1.18847e+08	-0.363973	IPL	NA
ENSG00000138115	CYP2C8	chr10	protein_coding	96829254	96796528	96812891	-0.363987	CSI	NA
ENSG00000115866	DARS	chr2	protein_coding	136743254	136663450	136703352	-0.364009	CSI	NA
ENSG00000187624	C17orf97	chr17	protein_coding	264457	260117	262287	-0.364011	RPE+BM	NA
ENSG00000153130	SCOC	chr4	protein_coding	141303710	141178439	1.41241e+08	-0.364014	RPE+BM	NA
ENSG00000148120	C9orf3	chr9	protein_coding	97849500	97488950	97669225	-0.364028	RPE+BM	NA
ENSG00000174776	WDR49	chr3	protein_coding	167371289	167196472	1.67284e+08	-0.364034	OPL+ONL	NA
ENSG00000197430	OPALIN	chr10	protein_coding	98119122	98102974	98111048	-0.364051	IPL	NA
ENSG00000162711	NLRP3	chr1	protein_coding	247612406	247579457	2.47596e+08	-0.36407	RNFL	NA
ENSG00000120659	TNFSF11	chr13	protein_coding	43182149	43136871	43159510	-0.364074	CSI	NA
ENSG00000116690	PRG4	chr1	protein_coding	186283688	186265404	186274546	-0.364095	OPL+ONL	NA
ENSG00000158985	CDC42SE2	chr5	protein_coding	130730382	130599701	1.30665e+08	-0.364102	CSI	NA
ENSG00000198625	MDM4	chr1	protein_coding	204527248	204485506	204506377	-0.364114	CSI	NA
ENSG00000003402	CFLAR	chr2	protein_coding	202037411	201980876	2.02009e+08	-0.364131	GCC	NA
ENSG00000137675	MMP27	chr11	protein_coding	102576468	102562414	102569441	-0.36415	RNFL	NA
ENSG00000183486	MX2	chr21	protein_coding	42780869	42733949	42757409	-0.364162	RPE+BM	NA
ENSG00000164105	SAP30	chr4	protein_coding	174298683	174292092	1.74295e+08	-0.364174	GCL	NA
ENSG00000183036	PCP4	chr21	protein_coding	41301322	41239346	41270334	-0.364181	OPL+ONL	NA
ENSG00000243137	PSG4	chr19	protein_coding	43709926	43696853	4.37034e+07	-0.364231	OPL+ONL	NA
ENSG00000111012	CYP27B1	chr12	protein_coding	58160976	58156116	58158546	-0.364292	CSI	NA
ENSG00000145882	PCYOX1L	chr5	protein_coding	148749221	148737569	148743395	-0.364343	RPE+BM	NA
ENSG00000121440	PDZRN3	chr3	protein_coding	73674072	73431651	7.35529e+07	-0.364343	CSI	NA
ENSG00000166856	GPR182	chr12	protein_coding	57390469	57388354	5.73894e+07	-0.364378	PS	NA
ENSG00000206199	ANKUB1	chr3	protein_coding	149510610	149478889	1.49495e+08	-0.364384	GCC	NA
ENSG00000186265	BTLA	chr3	protein_coding	112218408	112182812	112200610	-0.364397	OPL+ONL	NA
ENSG00000100906	NFKBIA	chr14	protein_coding	35873960	35870715	3.58723e+07	-0.364417	INL	NA
ENSG00000134802	SLC43A3	chr11	protein_coding	57195053	57174426	5.71847e+07	-0.364432	OPL+ONL	NA
ENSG00000111371	SLC38A1	chr12	protein_coding	46663208	46576839	4.662e+07	-0.364437	PS	NA
ENSG00000119866	BCL11A	chr2	protein_coding	60780633	60678301	60729467	-0.364473	RPE+BM	NA
ENSG00000169194	IL13	chr5	protein_coding	131996801	131993864	1.31995e+08	-0.364481	CSI	NA
ENSG00000107566	ERLIN1	chr10	protein_coding	101945814	101909846	101927830	-0.364485	IPL	NA
ENSG00000186710	CFAP73	chr12	protein_coding	NA	NA	NA	-0.364555	CSI	NA
ENSG00000123096	SSPN	chr12	protein_coding	26387708	26348268	26367988	-0.364561	INL	NA
ENSG00000100811	YY1	chr14	protein_coding	100745371	100705101	100725236	-0.364575	RPE+BM	NA
ENSG00000142694	EVA1B	chr1	protein_coding	36789755	36787631	36788693	-0.364576	PS	NA
ENSG00000178015	GPR150	chr5	protein_coding	94957284	94955979	9.49566e+07	-0.364582	RPE+BM	NA
ENSG00000168229	PTGDR	chr14	protein_coding	52743442	52734430	52738936	-0.36459	INL	NA
ENSG00000197408	CYP2B6	chr19	protein_coding	41524301	41497203	41510752	-0.364625	CSI	NA
ENSG00000106537	TSPAN13	chr7	protein_coding	16824161	16793350	1.68088e+07	-0.364645	PS	NA
ENSG00000119285	HEATR1	chr1	protein_coding	236767841	236712304	2.3674e+08	-0.364648	RPE+BM	NA
ENSG00000158850	B4GALT3	chr1	protein_coding	161147758	161141099	1.61144e+08	-0.364656	GCC	NA
ENSG00000167004	PDIA3	chr15	protein_coding	44064804	44038589	4.40517e+07	-0.364759	CSI	NA
ENSG00000106537	TSPAN13	chr7	protein_coding	16824161	16793350	1.68088e+07	-0.36476	RPE+BM	NA
ENSG00000174837	ADGRE1	chr19	protein_coding	NA	NA	NA	-0.364789	IPL	NA
ENSG00000090013	BLVRB	chr19	protein_coding	40971725	40953690	4.09627e+07	-0.364805	RNFL	NA
ENSG00000152784	PRDM8	chr4	protein_coding	81125482	81106423	8.1116e+07	-0.364815	CSI	NA
ENSG00000135502	SLC26A10	chr12	protein_coding	58019934	58013692	58016813	-0.364831	CSI	NA
ENSG00000132122	SPATA6	chr1	protein_coding	48937880	48761043	4.88495e+07	-0.364838	IPL	NA
ENSG00000206199	ANKUB1	chr3	protein_coding	149510610	149478889	1.49495e+08	-0.364841	OPL+ONL	NA
ENSG00000150760	DOCK1	chr10	protein_coding	129250781	128593977	128922379	-0.364869	PS	NA
ENSG00000154975	CA10	chr17	protein_coding	50237377	49707673	49972525	-0.364904	CSI	NA
ENSG00000136573	BLK	chr8	protein_coding	11422108	11351520	11386814	-0.364907	RNFL	NA
ENSG00000080200	CRYBG3	chr3	protein_coding	97663830	97540883	9.76024e+07	-0.364984	IPL	NA
ENSG00000188641	DPYD	chr1	protein_coding	98386615	97543299	97964957	-0.364997	PS	NA
ENSG00000243772	KIR2DL3	chr19	protein_coding	55264504	55249973	5.52572e+07	-0.365	CSI	NA
ENSG00000117091	CD48	chr1	protein_coding	160681641	160648535	160665088	-0.365059	INL	NA
ENSG00000111799	COL12A1	chr6	protein_coding	75915623	75794041	75854832	-0.365062	GCC	NA
ENSG00000077348	EXOSC5	chr19	protein_coding	41903256	41892275	4.18978e+07	-0.365088	GCC	NA
ENSG00000175868	CALCB	chr11	protein_coding	15100177	15095145	15097661	-0.365102	GCC	NA
ENSG00000080824	HSP90AA1	chr14	protein_coding	102606086	102547074	102576580	-0.36512	OPL+ONL	NA
ENSG00000070526	ST6GALNAC1	chr17	protein_coding	74639920	74620837	7.46304e+07	-0.365129	RNFL	NA
ENSG00000078967	UBE2D4	chr7	protein_coding	43995735	43966034	4.39809e+07	-0.365169	CSI	NA
ENSG00000138346	DNA2	chr10	protein_coding	70231878	70173820	70202849	-0.365174	CSI	NA
ENSG00000091656	ZFHX4	chr8	protein_coding	77779521	77593514	7.76865e+07	-0.365176	PS	NA
ENSG00000166450	PRTG	chr15	protein_coding	56035177	55903738	5.59695e+07	-0.365194	GCL	NA
ENSG00000077150	NFKB2	chr10	protein_coding	104162286	104153866	104158076	-0.365223	IPL	NA
ENSG00000149742	SLC22A9	chr11	protein_coding	63177712	63137260	63157486	-0.365231	RNFL	NA
ENSG00000177370	TIMM22	chr17	protein_coding	905390	900356	902873	-0.365232	OPL+ONL	NA
ENSG00000112511	PHF1	chr6	protein_coding	33384230	33378772	33381501	-0.365274	RPE+BM	NA
ENSG00000214944	ARHGEF28	chr5	protein_coding	73237818	72921982	73079900	-0.36529	PS	NA
ENSG00000163840	DTX3L	chr3	protein_coding	122294049	122283184	1.22289e+08	-0.365301	INL	NA
ENSG00000215717	TMEM167B	chr1	protein_coding	109639554	109633402	109636478	-0.365312	RPE+BM	NA
ENSG00000117597	DIEXF	chr1	protein_coding	210030910	210001311	2.10016e+08	-0.365322	RPE+BM	NA
ENSG00000162009	SSTR5	chr16	protein_coding	1131454	1122755	1.1271e+06	-0.365342	PS	NA
ENSG00000225968	ELFN1	chr7	protein_coding	1787590	1748797	1.76819e+06	-0.365344	RNFL	NA
ENSG00000172171	TEFM	chr17	protein_coding	29233286	29226000	29229643	-0.365346	RPE+BM	NA
ENSG00000162174	ASRGL1	chr11	protein_coding	62160887	62104773	62132830	-0.365348	OPL+ONL	NA
ENSG00000095970	TREM2	chr6	protein_coding	41130924	41126243	4.11286e+07	-0.365426	RPE+BM	NA
ENSG00000165841	CYP2C19	chr10	protein_coding	96612962	96522437	9.65677e+07	-0.365503	IPL	NA
ENSG00000124831	LRRFIP1	chr2	protein_coding	238690290	238536223	2.38613e+08	-0.365535	OPL+ONL	NA
ENSG00000101230	ISM1	chr20	protein_coding	13281297	13202417	13241857	-0.365542	GCL	NA
ENSG00000214357	NEURL1B	chr5	protein_coding	172118533	172068275	172093404	-0.365556	RNFL	NA
ENSG00000162627	SNX7	chr1	protein_coding	99226056	99127235	9.91766e+07	-0.365575	OPL+ONL	NA
ENSG00000203782	LOR	chr1	protein_coding	153234600	153232178	153233389	-0.365577	CSI	NA
ENSG00000186088	GSAP	chr7	protein_coding	77045717	76940067	76992892	-0.365581	INL	NA
ENSG00000092108	SCFD1	chr14	protein_coding	31205033	31091459	31148246	-0.365614	PS	NA
ENSG00000108684	ASIC2	chr17	protein_coding	32483825	31340105	31911965	-0.365641	INL	NA
ENSG00000114450	GNB4	chr3	protein_coding	179169371	179113875	179141623	-0.365662	RPE+BM	NA
ENSG00000163683	SMIM14	chr4	protein_coding	39640481	39552545	39596513	-0.365766	CSI	NA
ENSG00000133116	KL	chr13	protein_coding	33640282	33590570	33615426	-0.365772	PS	NA
ENSG00000196415	PRTN3	chr19	protein_coding	848175	840984	844580	-0.365793	RPE+BM	NA
ENSG00000178394	HTR1A	chr5	protein_coding	63258119	63255874	6.3257e+07	-0.365806	RNFL	NA
ENSG00000185437	SH3BGR	chr21	protein_coding	40887433	40817796	4.08526e+07	-0.365807	IPL	NA
ENSG00000148773	MKI67	chr10	protein_coding	129924468	129894924	129909696	-0.365825	RNFL	NA
ENSG00000154133	ROBO4	chr11	protein_coding	124767831	124754113	124760972	-0.365855	RPE+BM	NA
ENSG00000157064	NMNAT2	chr1	protein_coding	183387634	183217371	1.83303e+08	-0.365869	CSI	NA
ENSG00000134339	SAA2	chr11	protein_coding	18270221	18259779	18265000	-0.365894	CSI	NA
ENSG00000143184	XCL1	chr1	protein_coding	168551315	168545710	1.68549e+08	-0.365917	IPL	NA
ENSG00000185201	IFITM2	chr11	protein_coding	309410	308106	308758	-0.365918	IPL	NA
ENSG00000183691	NOG	chr17	protein_coding	54672951	54671059	54672005	-0.365968	PS	NA
ENSG00000135632	SMYD5	chr2	protein_coding	73454355	73441365	73447860	-0.36599	RPE+BM	NA
ENSG00000129170	CSRP3	chr11	protein_coding	19232118	19203576	19217847	-0.366151	GCC	NA
ENSG00000138172	CALHM2	chr10	protein_coding	105212162	105206542	105209352	-0.366154	INL	NA
ENSG00000127666	TICAM1	chr19	protein_coding	4831754	4815935	4.82384e+06	-0.366221	INL	NA
ENSG00000188778	ADRB3	chr8	protein_coding	37824184	37820513	3.78223e+07	-0.366252	INL	NA
ENSG00000133401	PDZD2	chr5	protein_coding	32111038	31799030	31955034	-0.366258	INL	NA
ENSG00000122420	PTGFR	chr1	protein_coding	79006386	78956727	7.89816e+07	-0.366311	RPE+BM	NA
ENSG00000214872	SMTNL1	chr11	protein_coding	57317747	57310113	57313930	-0.36632	GCC	NA
ENSG00000105664	COMP	chr19	protein_coding	18902114	18893582	18897848	-0.366325	RPE+BM	NA
ENSG00000152932	RAB3C	chr5	protein_coding	58147406	57878938	58013172	-0.36633	GCL	NA
ENSG00000156219	ART3	chr4	protein_coding	77033955	76932332	7.69831e+07	-0.366334	RNFL	NA
ENSG00000204174	NPY4R	chr10	protein_coding	47088320	47083533	4.70859e+07	-0.36636	INL	NA
ENSG00000136011	STAB2	chr12	protein_coding	104160502	103981068	104070785	-0.366375	INL	NA
ENSG00000122641	INHBA	chr7	protein_coding	41742706	41728600	41735653	-0.366418	RNFL	NA
ENSG00000144355	DLX1	chr2	protein_coding	172954401	172950207	172952304	-0.36643	CSI	NA
ENSG00000087086	FTL	chr19	protein_coding	49470136	49468565	4.94694e+07	-0.366438	IPL	NA
ENSG00000139973	SYT16	chr14	protein_coding	62568427	62462540	6.25155e+07	-0.366475	INL	NA
ENSG00000107807	TLX1	chr10	protein_coding	102897546	102891060	102894303	-0.366527	CSI	NA
ENSG00000104921	FCER2	chr19	protein_coding	7767032	7753642	7760337	-0.366527	RNFL	NA
ENSG00000170099	SERPINA6	chr14	protein_coding	94789688	94770584	94780136	-0.366539	GCC	NA
ENSG00000171914	TLN2	chr15	protein_coding	63136829	62939509	63038169	-0.366541	GCL	NA
ENSG00000140450	ARRDC4	chr15	protein_coding	98517068	98503932	98510500	-0.366558	CSI	NA
ENSG00000133641	C12orf29	chr12	protein_coding	88443937	88429267	88436602	-0.366572	RPE+BM	NA
ENSG00000103187	COTL1	chr16	protein_coding	84651702	84599203	8.46255e+07	-0.366574	IPL	NA
ENSG00000155755	TMEM237	chr2	protein_coding	202508252	202484906	202496579	-0.366576	INL	NA
ENSG00000187537	POTEG	chr14	protein_coding	19584942	19553364	19569153	-0.366579	GCC	NA
ENSG00000122223	CD244	chr1	protein_coding	160832692	160799949	1.60816e+08	-0.366589	INL	NA
ENSG00000198523	PLN	chr6	protein_coding	118881587	118869441	118875514	-0.366662	RPE+BM	NA
ENSG00000120262	CCDC170	chr6	protein_coding	151942328	151815174	151878751	-0.366714	INL	NA
ENSG00000117691	NENF	chr1	protein_coding	212619721	212606228	2.12613e+08	-0.366743	CSI	NA
ENSG00000175054	ATR	chr3	protein_coding	142297668	142168076	142232872	-0.36675	RPE+BM	NA
ENSG00000137745	MMP13	chr11	protein_coding	102826463	102813720	1.0282e+08	-0.366764	GCC	NA
ENSG00000123901	GPR83	chr11	protein_coding	94134585	94110476	9.41225e+07	-0.366772	IPL	NA
ENSG00000151304	SRFBP1	chr5	protein_coding	121364295	121297655	121330975	-0.366795	RPE+BM	NA
ENSG00000188386	PPP3R2	chr9	protein_coding	104357283	104353896	1.04356e+08	-0.366797	OPL+ONL	NA
ENSG00000179119	SPTY2D1	chr11	protein_coding	18656020	18627947	1.8642e+07	-0.366814	GCC	NA
ENSG00000196092	PAX5	chr9	protein_coding	37034476	36833271	3.69339e+07	-0.366815	RPE+BM	NA
ENSG00000106003	LFNG	chr7	protein_coding	2568063	2552162	2.56011e+06	-0.366836	GCC	NA
ENSG00000117280	RAB29	chr1	protein_coding	205744610	205737113	2.05741e+08	-0.366856	IPL	NA
ENSG00000187522	HSPA14	chr10	protein_coding	14913740	14880158	14896949	-0.366856	RPE+BM	NA
ENSG00000158055	GRHL3	chr1	protein_coding	24690970	24645811	2.46684e+07	-0.36687	INL	NA
ENSG00000136193	SCRN1	chr7	protein_coding	30029905	29959718	2.99948e+07	-0.366918	PS	NA
ENSG00000162676	GFI1	chr1	protein_coding	92952433	92940317	92946375	-0.366952	CSI	NA
ENSG00000170099	SERPINA6	chr14	protein_coding	94789688	94770584	94780136	-0.366956	RNFL	NA
ENSG00000116679	IVNS1ABP	chr1	protein_coding	185286461	185265521	185275991	-0.367017	INL	NA
ENSG00000133794	ARNTL	chr11	protein_coding	13408812	13299273	1.3354e+07	-0.367023	CSI	NA
ENSG00000164294	GPX8	chr5	protein_coding	54463129	54455983	54459556	-0.367048	INL	NA
ENSG00000182512	GLRX5	chr14	protein_coding	96011055	96001322	9.60062e+07	-0.367051	CSI	NA
ENSG00000135736	CCDC102A	chr16	protein_coding	57570477	57546089	57558283	-0.36707	RNFL	NA
ENSG00000164976	KIAA1161	chr9	protein_coding	34376894	34366663	3.43718e+07	-0.367108	RNFL	NA
ENSG00000121297	TSHZ3	chr19	protein_coding	31840190	31765850	31803020	-0.367175	GCC	NA
ENSG00000136051	WASHC4	chr12	protein_coding	NA	NA	NA	-0.367261	GCC	NA
ENSG00000133398	MED10	chr5	protein_coding	6378639	6372038	6.37534e+06	-0.367297	RPE+BM	NA
ENSG00000128645	HOXD1	chr2	protein_coding	177055635	177053306	1.77054e+08	-0.367305	OPL+ONL	NA
ENSG00000122877	EGR2	chr10	protein_coding	64578927	64571755	64575341	-0.36732	RPE+BM	NA
ENSG00000198075	SULT1C4	chr2	protein_coding	109004270	108994420	108999345	-0.367321	RNFL	NA
ENSG00000141448	GATA6	chr18	protein_coding	19782491	19749397	19765944	-0.367371	RNFL	NA
ENSG00000134258	VTCN1	chr1	protein_coding	117753582	117686208	117719895	-0.367382	INL	NA
ENSG00000085871	MGST2	chr4	protein_coding	140661899	140586921	140624410	-0.367393	GCC	NA
ENSG00000133805	AMPD3	chr11	protein_coding	10529126	10471867	1.05005e+07	-0.367399	OPL+ONL	NA
ENSG00000256713	PGA5	chr11	protein_coding	61018929	61008628	6.10138e+07	-0.367421	RNFL	NA
ENSG00000143390	RFX5	chr1	protein_coding	151319769	151313115	151316442	-0.367457	OPL+ONL	NA
ENSG00000164463	CREBRF	chr5	protein_coding	172566291	172483354	1.72525e+08	-0.367462	RPE+BM	NA
ENSG00000111913	FAM65B	chr6	protein_coding	25042396	24839594	24940995	-0.36747	INL	NA
ENSG00000186439	TRDN	chr6	protein_coding	123958238	123537483	1.23748e+08	-0.367471	GCC	NA
ENSG00000163644	PPM1K	chr4	protein_coding	89205983	89178760	8.91924e+07	-0.367478	RPE+BM	NA
ENSG00000184557	SOCS3	chr17	protein_coding	76356160	76352857	7.63545e+07	-0.367484	GCL	NA
ENSG00000155621	C9orf85	chr9	protein_coding	74588371	74526422	7.45574e+07	-0.367497	INL	NA
ENSG00000162078	ZG16B	chr16	protein_coding	2882285	2880172	2.88123e+06	-0.367498	CSI	NA
ENSG00000164400	CSF2	chr5	protein_coding	131411863	131409484	1.31411e+08	-0.367499	PS	NA
ENSG00000129159	KCNC1	chr11	protein_coding	17804602	17757494	17781048	-0.367499	OPL+ONL	NA
ENSG00000119711	ALDH6A1	chr14	protein_coding	74551196	74524367	7.45378e+07	-0.367501	RPE+BM	NA
ENSG00000124181	PLCG1	chr20	protein_coding	39804357	39766160	3.97853e+07	-0.367519	RPE+BM	NA
ENSG00000104312	RIPK2	chr8	protein_coding	90803292	90769974	90786633	-0.367525	GCL	NA
ENSG00000102445	RUBCNL	chr13	protein_coding	NA	NA	NA	-0.367605	PS	NA
ENSG00000204711	C9orf135	chr9	protein_coding	72521148	72435730	72478439	-0.367621	PS	NA
ENSG00000169248	CXCL11	chr4	protein_coding	76957350	76954839	7.69561e+07	-0.367633	CSI	NA
ENSG00000205929	C21orf62	chr21	protein_coding	34186053	34162983	34174518	-0.367687	RPE+BM	NA
ENSG00000078902	TOLLIP	chr11	protein_coding	1330892	1295597	1.31324e+06	-0.367696	CSI	NA
ENSG00000144230	GPR17	chr2	protein_coding	128410213	128403438	1.28407e+08	-0.367766	INL	NA
ENSG00000144290	SLC4A10	chr2	protein_coding	162841786	162480844	162661315	-0.367792	PS	NA
ENSG00000181523	SGSH	chr17	protein_coding	78194199	78183078	7.81886e+07	-0.367798	RPE+BM	NA
ENSG00000196371	FUT4	chr11	protein_coding	94283064	94277016	94280040	-0.367816	IPL	NA
ENSG00000148346	LCN2	chr9	protein_coding	130915734	130911731	1.30914e+08	-0.367818	PS	NA
ENSG00000110063	DCPS	chr11	protein_coding	126215644	126173646	126194645	-0.36783	RNFL	NA
ENSG00000130700	GATA5	chr20	protein_coding	61051026	61038552	61044789	-0.367831	RPE+BM	NA
ENSG00000189306	RRP7A	chr22	protein_coding	42915829	42904340	4.29101e+07	-0.367832	RNFL	NA
ENSG00000204267	TAP2	chr6	protein_coding	4038655	4021716	4.03019e+06	-0.367843	PS	NA
ENSG00000120727	PAIP2	chr5	protein_coding	138705409	138677520	1.38691e+08	-0.367876	CSI	NA
ENSG00000154719	MRPL39	chr21	protein_coding	26979801	26957967	26968884	-0.367897	GCL	NA
ENSG00000198909	MAP3K3	chr17	protein_coding	61773670	61699800	61736735	-0.367908	RPE+BM	NA
ENSG00000137575	SDCBP	chr8	protein_coding	59495419	59465727	59480573	-0.367942	CSI	NA
ENSG00000136160	EDNRB	chr13	protein_coding	78549664	78469615	7.85096e+07	-0.36795	OPL+ONL	NA
ENSG00000008513	ST3GAL1	chr8	protein_coding	134584183	134467090	1.34526e+08	-0.36796	INL	NA
ENSG00000172139	SLC9C1	chr3	protein_coding	112013074	111859751	1.11936e+08	-0.367968	PS	NA
ENSG00000139726	DENR	chr12	protein_coding	123255953	123237370	1.23247e+08	-0.367973	INL	NA
ENSG00000058673	ZC3H11A	chr1	protein_coding	203823256	203764750	203794003	-0.367986	RPE+BM	NA
ENSG00000164440	TXLNB	chr6	protein_coding	139613208	139561198	139587203	-0.368031	GCL	NA
ENSG00000164176	EDIL3	chr5	protein_coding	83680685	83236413	83458549	-0.368032	OPL+ONL	NA
ENSG00000061455	PRDM6	chr5	protein_coding	122523745	122424840	1.22474e+08	-0.368053	GCC	NA
ENSG00000117528	ABCD3	chr1	protein_coding	94984219	94883932	9.49341e+07	-0.368059	OPL+ONL	NA
ENSG00000123901	GPR83	chr11	protein_coding	94134585	94110476	9.41225e+07	-0.368065	GCC	NA
ENSG00000171189	GRIK1	chr21	protein_coding	31312282	30909253	3.11108e+07	-0.368139	GCC	NA
ENSG00000186529	CYP4F3	chr19	protein_coding	15771570	15751706	15761638	-0.368159	IPL	NA
ENSG00000131323	TRAF3	chr14	protein_coding	103377837	103243815	103310826	-0.368204	GCC	NA
ENSG00000086570	FAT2	chr5	protein_coding	150948505	150883652	1.50916e+08	-0.368222	IPL	NA
ENSG00000109158	GABRA4	chr4	protein_coding	46996424	46920916	46958670	-0.36824	IPL	NA
ENSG00000113946	CLDN16	chr3	protein_coding	190129932	190105660	190117796	-0.368249	PS	NA
ENSG00000151067	CACNA1C	chr12	protein_coding	2807115	2162415	2484765	-0.368274	GCL	NA
ENSG00000198171	DDRGK1	chr20	protein_coding	3185295	3171011	3178153	-0.368304	GCC	NA
ENSG00000122188	LAX1	chr1	protein_coding	203745480	203734283	2.0374e+08	-0.368307	RNFL	NA
ENSG00000107672	NSMCE4A	chr10	protein_coding	123734743	123716602	1.23726e+08	-0.368315	GCL	NA
ENSG00000153201	RANBP2	chr2	protein_coding	109402267	109335936	1.09369e+08	-0.368317	CSI	NA
ENSG00000111348	ARHGDIB	chr12	protein_coding	15114562	15094949	1.51048e+07	-0.368323	PS	NA
ENSG00000138614	INTS14	chr15	protein_coding	NA	NA	NA	-0.368339	RPE+BM	NA
ENSG00000105997	HOXA3	chr7	protein_coding	27166639	27145808	2.71562e+07	-0.368353	IPL	NA
ENSG00000135835	KIAA1614	chr1	protein_coding	180915239	180882312	1.80899e+08	-0.368463	CSI	NA
ENSG00000114487	MORC1	chr3	protein_coding	108836993	108677086	1.08757e+08	-0.368463	PS	NA
ENSG00000176903	PNMA1	chr14	protein_coding	74181128	74178485	7.41798e+07	-0.368478	RPE+BM	NA
ENSG00000260230	FRRS1L	chr9	protein_coding	111929571	111899580	1.11915e+08	-0.368505	RPE+BM	NA
ENSG00000163131	CTSS	chr1	protein_coding	150738433	150702671	150720552	-0.368505	GCC	NA
ENSG00000143942	CHAC2	chr2	protein_coding	54002287	53994928	5.39986e+07	-0.368507	CSI	NA
ENSG00000144550	CPNE9	chr3	protein_coding	9771592	9745509	9.75855e+06	-0.368514	CSI	NA
ENSG00000171311	EXOSC1	chr10	protein_coding	99205768	99195665	9.92007e+07	-0.368518	RNFL	NA
ENSG00000187068	C3orf70	chr3	protein_coding	184870802	184795837	1.84833e+08	-0.368542	OPL+ONL	NA
ENSG00000183654	2021-03-11	chr5	protein_coding	16179897	16067473	16123685	-0.368551	IPL	NA
ENSG00000133740	E2F5	chr8	protein_coding	86126753	86089618	8.61082e+07	-0.368574	RPE+BM	NA
ENSG00000124256	ZBP1	chr20	protein_coding	56195632	56178901	5.61873e+07	-0.368575	PS	NA
ENSG00000154258	ABCA9	chr17	protein_coding	67057136	66970772	67013954	-0.36861	RNFL	NA
ENSG00000135905	DOCK10	chr2	protein_coding	225907330	225629806	225768568	-0.36861	IPL	NA
ENSG00000198964	SGMS1	chr10	protein_coding	52383737	52065344	5.22245e+07	-0.368653	GCC	NA
ENSG00000134910	STT3A	chr11	protein_coding	125492654	125462689	1.25478e+08	-0.368706	INL	NA
ENSG00000112304	ACOT13	chr6	protein_coding	24705295	24667262	2.46863e+07	-0.368707	IPL	NA
ENSG00000196104	SPOCK3	chr4	protein_coding	168155741	167654535	167905138	-0.368738	OPL+ONL	NA
ENSG00000039139	DNAH5	chr5	protein_coding	13944589	13690436	1.38175e+07	-0.368751	RPE+BM	NA
ENSG00000117407	ARTN	chr1	protein_coding	44402912	44398991	4.4401e+07	-0.368758	IPL	NA
ENSG00000130592	LSP1	chr11	protein_coding	1913493	1874199	1893846	-0.368763	PS	NA
ENSG00000112394	SLC16A10	chr6	protein_coding	111544606	111408780	111476693	-0.368767	GCC	NA
ENSG00000092345	DAZL	chr3	protein_coding	16647006	16628300	16637653	-0.368776	GCC	NA
ENSG00000197140	ADAM32	chr8	protein_coding	39142436	38965049	3.90537e+07	-0.36887	GCL	NA
ENSG00000169507	SLC38A11	chr2	protein_coding	165812035	165754708	1.65783e+08	-0.368876	RNFL	NA
ENSG00000137965	IFI44	chr1	protein_coding	79129763	79115476	7.91226e+07	-0.368878	GCL	NA
ENSG00000136827	TOR1A	chr9	protein_coding	132586441	132575220	1.32581e+08	-0.368904	RPE+BM	NA
ENSG00000165379	LRFN5	chr14	protein_coding	42373752	42076763	4.22253e+07	-0.368946	IPL	NA
ENSG00000169918	OTUD7A	chr15	protein_coding	31947542	31775328	31861435	-0.368957	GCC	NA
ENSG00000124383	MPHOSPH10	chr2	protein_coding	71377232	71357443	7.13673e+07	-0.368986	RNFL	NA
ENSG00000149571	KIRREL3	chr11	protein_coding	126870766	126293395	1.26582e+08	-0.369006	INL	NA
ENSG00000008282	SYPL1	chr7	protein_coding	105753093	105730813	105741953	-0.369088	IPL	NA
ENSG00000144648	ACKR2	chr3	protein_coding	42908775	42850963	42879869	-0.369089	CSI	NA
ENSG00000128159	TUBGCP6	chr22	protein_coding	50683400	50656117	5.06698e+07	-0.369094	RPE+BM	NA
ENSG00000164687	FABP5	chr8	protein_coding	82197012	82192717	8.21949e+07	-0.369146	GCL	NA
ENSG00000165646	SLC18A2	chr10	protein_coding	119038941	119000583	119019762	-0.369155	GCC	NA
ENSG00000022355	GABRA1	chr5	protein_coding	161326965	161274196	1.61301e+08	-0.36918	OPL+ONL	NA
ENSG00000171236	LRG1	chr19	protein_coding	4540036	4537226	4538631	-0.369183	INL	NA
ENSG00000163207	IVL	chr1	protein_coding	152884362	152881038	152882700	-0.369183	INL	NA
ENSG00000165923	AGBL2	chr11	protein_coding	47736928	47681142	47709035	-0.369184	INL	NA
ENSG00000152795	HNRNPDL	chr4	protein_coding	83351378	83343716	83347547	-0.369195	INL	NA
ENSG00000205549	C9orf92	chr9	protein_coding	16276311	16203932	1.62401e+07	-0.369201	RNFL	NA
ENSG00000126882	FAM78A	chr9	protein_coding	134151906	134133464	134142685	-0.369216	IPL	NA
ENSG00000115850	LCT	chr2	protein_coding	136594750	136545414	136570082	-0.369233	GCC	NA
ENSG00000167414	GNG8	chr19	protein_coding	47137939	47137332	4.71376e+07	-0.36928	RNFL	NA
ENSG00000141744	PNMT	chr17	protein_coding	37826728	37824233	3.78255e+07	-0.369285	CSI	NA
ENSG00000132467	UTP3	chr4	protein_coding	71556268	71554195	7.15552e+07	-0.369293	GCC	NA
ENSG00000204642	HLA-F	chr6	protein_coding	1359214	991650	1175432	-0.369339	RNFL	NA
ENSG00000054803	CBLN4	chr20	protein_coding	54580528	54572412	54576470	-0.369348	OPL+ONL	NA
ENSG00000108798	ABI3	chr17	protein_coding	47300587	47287588	4.72941e+07	-0.369372	IPL	NA
ENSG00000135624	CCT7	chr2	protein_coding	73480150	73461363	7.34708e+07	-0.369381	INL	NA
ENSG00000188001	TPRG1	chr3	protein_coding	189041271	188889762	1.88966e+08	-0.369398	OPL+ONL	NA
ENSG00000178700	DHFR2	chr3	protein_coding	NA	NA	NA	-0.369431	GCL	NA
ENSG00000144681	STAC	chr3	protein_coding	36589498	36421978	36505738	-0.369478	PS	NA
ENSG00000198121	LPAR1	chr9	protein_coding	113800365	113636053	113718209	-0.369493	INL	NA
ENSG00000156103	MMP16	chr8	protein_coding	89339717	89049459	89194588	-0.369516	CSI	NA
ENSG00000135272	MDFIC	chr7	protein_coding	114659970	114562208	114611089	-0.369518	OPL+ONL	NA
ENSG00000240972	MIF	chr22	protein_coding	24237409	24236564	2.4237e+07	-0.369546	GCC	NA
ENSG00000166111	SVOP	chr12	protein_coding	109459045	109301904	1.0938e+08	-0.369581	CSI	NA
ENSG00000052749	RRP12	chr10	protein_coding	99161127	99116457	99138792	-0.369619	CSI	NA
ENSG00000164674	SYTL3	chr6	protein_coding	159185908	159071045	1.59128e+08	-0.369636	GCL	NA
ENSG00000046889	PREX2	chr8	protein_coding	69143897	68864602	6.90042e+07	-0.369683	PS	NA
ENSG00000150873	C2orf50	chr2	protein_coding	11286916	11273178	11280047	-0.369688	CSI	NA
ENSG00000235169	SMIM1	chr1	protein_coding	3692546	3689324	3690935	-0.369696	CSI	NA
ENSG00000197747	S100A10	chr1	protein_coding	151966714	151955385	1.51961e+08	-0.369719	OPL+ONL	NA
ENSG00000023734	STRAP	chr12	protein_coding	16056410	16035287	1.60458e+07	-0.369721	CSI	NA
ENSG00000111052	LIN7A	chr12	protein_coding	81331694	81191170	81261432	-0.369751	IPL	NA
ENSG00000172348	RCAN2	chr6	protein_coding	46459804	46188466	46324135	-0.369761	RPE+BM	NA
ENSG00000155307	SAMSN1	chr21	protein_coding	15955723	15857548	1.59066e+07	-0.369812	CSI	NA
ENSG00000176248	ANAPC2	chr9	protein_coding	140083057	140069235	140076146	-0.369817	RNFL	NA
ENSG00000161647	MPP3	chr17	protein_coding	41910547	41878166	4.18944e+07	-0.36983	PS	NA
ENSG00000145824	CXCL14	chr5	protein_coding	134914969	134906370	1.34911e+08	-0.36984	OPL+ONL	NA
ENSG00000168495	POLR3D	chr8	protein_coding	22108680	22102618	22105649	-0.369843	OPL+ONL	NA
ENSG00000137274	BPHL	chr6	protein_coding	3153432	3118925	3.13618e+06	-0.369854	INL	NA
ENSG00000145365	TIFA	chr4	protein_coding	113207059	113196781	113201920	-0.369978	IPL	NA
ENSG00000187122	SLIT1	chr10	protein_coding	98945683	98757794	9.88517e+07	-0.369981	PS	NA
ENSG00000161281	COX7A1	chr19	protein_coding	36643771	36641823	36642797	-0.369994	GCL	NA
ENSG00000204217	BMPR2	chr2	protein_coding	203432474	203241049	2.03337e+08	-0.370087	PS	NA
ENSG00000172818	OVOL1	chr11	protein_coding	65564690	65554504	65559597	-0.370089	INL	NA
ENSG00000173193	PARP14	chr3	protein_coding	122449687	122399671	122424679	-0.370099	IPL	NA
ENSG00000134042	MRO	chr18	protein_coding	48351754	48321489	4.83366e+07	-0.37013	PS	NA
ENSG00000204475	NCR3	chr6	protein_coding	31560762	31556659	3.15587e+07	-0.370144	PS	NA
ENSG00000011426	ANLN	chr7	protein_coding	36493401	36429411	36461406	-0.370161	IPL	NA
ENSG00000177169	ULK1	chr12	protein_coding	132407707	132379278	1.32393e+08	-0.370165	CSI	NA
ENSG00000184897	H1FX	chr3	protein_coding	129035120	129033613	1.29034e+08	-0.370178	IPL	NA
ENSG00000132702	HAPLN2	chr1	protein_coding	156595517	156589085	156592301	-0.370194	CSI	NA
ENSG00000196345	ZKSCAN7	chr3	protein_coding	44624956	44596666	44610811	-0.370222	RPE+BM	NA
ENSG00000115942	ORC2	chr2	protein_coding	201828424	201774893	2.01802e+08	-0.370239	RPE+BM	NA
ENSG00000096654	ZNF184	chr6	protein_coding	27440897	27418520	2.74297e+07	-0.370272	GCL	NA
ENSG00000064933	PMS1	chr2	protein_coding	190742355	190648810	1.90696e+08	-0.370307	GCC	NA
ENSG00000117069	ST6GALNAC5	chr1	protein_coding	77529737	77333185	77431461	-0.370337	GCC	NA
ENSG00000109519	GRPEL1	chr4	protein_coding	7069800	7061779	7.06579e+06	-0.37036	RPE+BM	NA
ENSG00000165092	ALDH1A1	chr9	protein_coding	75568233	75515577	75541905	-0.370366	INL	NA
ENSG00000114737	CISH	chr3	protein_coding	50649262	50643884	50646573	-0.370389	CSI	NA
ENSG00000198740	ZNF652	chr17	protein_coding	47439835	47366567	47403201	-0.370393	CSI	NA
ENSG00000124134	KCNS1	chr20	protein_coding	43729753	43720949	43725351	-0.370412	CSI	NA
ENSG00000171346	KRT15	chr17	protein_coding	39675270	39669996	39672633	-0.370431	GCL	NA
ENSG00000170899	GSTA4	chr6	protein_coding	52860178	52842745	5.28515e+07	-0.370485	GCC	NA
ENSG00000198265	HELZ	chr17	protein_coding	65241319	65066553	65153936	-0.370493	CSI	NA
ENSG00000214216	IQCJ	chr3	protein_coding	158984096	158787040	158885568	-0.370516	INL	NA
ENSG00000121351	IAPP	chr12	protein_coding	21532914	21525801	2.15294e+07	-0.370531	RPE+BM	NA
ENSG00000099256	PRTFDC1	chr10	protein_coding	25241573	25137535	25189554	-0.370642	IPL	NA
ENSG00000123146	ADGRE5	chr19	protein_coding	NA	NA	NA	-0.370664	GCC	NA
ENSG00000255398	HCAR3	chr12	protein_coding	123201439	123199302	1.232e+08	-0.370695	PS	NA
ENSG00000230873	STMND1	chr6	protein_coding	17131603	17102488	1.7117e+07	-0.370701	GCL	NA
ENSG00000143344	RGL1	chr1	protein_coding	183897685	183605181	183751433	-0.370738	RPE+BM	NA
ENSG00000196353	CPNE4	chr3	protein_coding	131758450	131252403	1.31505e+08	-0.370779	RNFL	NA
ENSG00000114200	BCHE	chr3	protein_coding	165555253	165490691	165522972	-0.370782	IPL	NA
ENSG00000090402	SI	chr3	protein_coding	164796283	164696685	164746484	-0.37079	IPL	NA
ENSG00000157326	DHRS4	chr14	protein_coding	24438488	24422943	2.44307e+07	-0.370818	GCC	NA
ENSG00000124491	F13A1	chr6	protein_coding	6320924	6144310	6232617	-0.370823	RNFL	NA
ENSG00000125885	MCM8	chr20	protein_coding	5975852	5931297	5.95357e+06	-0.370842	RPE+BM	NA
ENSG00000074590	NUAK1	chr12	protein_coding	106533811	106457124	1.06495e+08	-0.370863	PS	NA
ENSG00000136931	NR5A1	chr9	protein_coding	127269699	127243514	1.27257e+08	-0.370882	OPL+ONL	NA
ENSG00000158985	CDC42SE2	chr5	protein_coding	130730382	130599701	1.30665e+08	-0.370884	RNFL	NA
ENSG00000145428	RNF175	chr4	protein_coding	154681387	154631311	154656349	-0.370894	PS	NA
ENSG00000136261	BZW2	chr7	protein_coding	16746148	16685758	16715953	-0.370905	IPL	NA
ENSG00000163938	GNL3	chr3	protein_coding	52728510	52719935	5.27242e+07	-0.371067	RPE+BM	NA
ENSG00000100628	ASB2	chr14	protein_coding	94443076	94400498	94421787	-0.37107	OPL+ONL	NA
ENSG00000159261	CLDN14	chr21	protein_coding	37948867	37832919	37890893	-0.371096	GCL	NA
ENSG00000145416	2021-03-01	chr4	protein_coding	165304407	164445449	164874928	-0.371112	IPL	NA
ENSG00000112303	VNN2	chr6	protein_coding	133084598	133065008	133074803	-0.371112	GCL	NA
ENSG00000159374	M1AP	chr2	protein_coding	74875465	74785009	74830237	-0.371113	CSI	NA
ENSG00000174405	LIG4	chr13	protein_coding	108870716	108859791	1.08865e+08	-0.371122	PS	NA
ENSG00000205116	TMEM88B	chr1	protein_coding	1363167	1361507	1362337	-0.371135	IPL	NA
ENSG00000198931	APRT	chr16	protein_coding	88878342	88875876	88877109	-0.371144	IPL	NA
ENSG00000167191	GPRC5B	chr16	protein_coding	19896151	19870292	1.98832e+07	-0.371154	RPE+BM	NA
ENSG00000161653	NAGS	chr17	protein_coding	42086436	42082031	4.20842e+07	-0.371181	RPE+BM	NA
ENSG00000142166	IFNAR1	chr21	protein_coding	34732128	34697213	3.47147e+07	-0.371186	RPE+BM	NA
ENSG00000145386	CCNA2	chr4	protein_coding	122745088	122737598	122741343	-0.371195	RPE+BM	NA
ENSG00000117152	RGS4	chr1	protein_coding	163046592	163038395	1.63042e+08	-0.371206	CSI	NA
ENSG00000163866	SMIM12	chr1	protein_coding	35325417	35315962	3.53207e+07	-0.371218	CSI	NA
ENSG00000177889	UBE2N	chr12	protein_coding	93836026	93802087	9.38191e+07	-0.371219	CSI	NA
ENSG00000143921	ABCG8	chr2	protein_coding	44105605	44066102	4.40859e+07	-0.371227	INL	NA
ENSG00000163206	SMCP	chr1	protein_coding	152857523	152850797	152854160	-0.371229	OPL+ONL	NA
ENSG00000013523	ANGEL1	chr14	protein_coding	77279283	77253585	77266434	-0.37124	RPE+BM	NA
ENSG00000205356	TECPR1	chr7	protein_coding	97881563	97844754	9.78632e+07	-0.371265	RPE+BM	NA
ENSG00000079134	THOC1	chr18	protein_coding	268059	214519	241289	-0.37127	CSI	NA
ENSG00000157240	FZD1	chr7	protein_coding	90898132	90893782	90895957	-0.371271	OPL+ONL	NA
ENSG00000112357	PEX7	chr6	protein_coding	137235072	137143701	1.37189e+08	-0.371277	GCC	NA
ENSG00000154640	BTG3	chr21	protein_coding	18985268	18965967	1.89756e+07	-0.3713	IPL	NA
ENSG00000154016	GRAP	chr17	protein_coding	18950336	18923989	1.89372e+07	-0.371336	RNFL	NA
ENSG00000113721	PDGFRB	chr5	protein_coding	149535422	149493401	1.49514e+08	-0.371336	GCC	NA
ENSG00000237541	HLA-DQA2	chr6	protein_coding	3946758	3941245	3.944e+06	-0.371337	GCL	NA
ENSG00000145911	N4BP3	chr5	protein_coding	177553107	177540555	177546831	-0.371367	RPE+BM	NA
ENSG00000132205	EMILIN2	chr18	protein_coding	2914090	2847027	2.88056e+06	-0.371402	GCL	NA
ENSG00000141338	ABCA8	chr17	protein_coding	66951533	66863427	66907480	-0.37146	OPL+ONL	NA
ENSG00000154146	NRGN	chr11	protein_coding	124617102	124609828	124613465	-0.371521	GCC	NA
ENSG00000163249	CCNYL1	chr2	protein_coding	208620896	208576263	2.08599e+08	-0.371542	RPE+BM	NA
ENSG00000144278	GALNT13	chr2	protein_coding	155310489	154728410	1.55019e+08	-0.371548	GCC	NA
ENSG00000270672	MTRNR2L6	chr7	protein_coding	142375525	142374130	1.42375e+08	-0.37155	INL	NA
ENSG00000053702	NRIP2	chr12	protein_coding	2944221	2934513	2939367	-0.371561	RPE+BM	NA
ENSG00000118526	TCF21	chr6	protein_coding	134216675	134210258	1.34213e+08	-0.371567	PS	NA
ENSG00000149292	TTC12	chr11	protein_coding	113237114	113185250	113211182	-0.371616	GCL	NA
ENSG00000162894	FCMR	chr1	protein_coding	NA	NA	NA	-0.371651	RPE+BM	NA
ENSG00000136156	ITM2B	chr13	protein_coding	48836232	48807273	4.88218e+07	-0.37171	INL	NA
ENSG00000006695	COX10	chr17	protein_coding	14111996	13972718	14042357	-0.371727	CSI	NA
ENSG00000134802	SLC43A3	chr11	protein_coding	57195053	57174426	5.71847e+07	-0.37175	RNFL	NA
ENSG00000135094	SDS	chr12	protein_coding	113841692	113830250	113835971	-0.371757	OPL+ONL	NA
ENSG00000145451	GLRA3	chr4	protein_coding	175750466	175563161	1.75657e+08	-0.371793	CSI	NA
ENSG00000128989	ARPP19	chr15	protein_coding	52861213	52839431	52850322	-0.371817	CSI	NA
ENSG00000188778	ADRB3	chr8	protein_coding	37824184	37820513	3.78223e+07	-0.371837	IPL	NA
ENSG00000140479	PCSK6	chr15	protein_coding	102030187	101844132	1.01937e+08	-0.371849	PS	NA
ENSG00000144771	LRTM1	chr3	protein_coding	54962072	54952380	54957226	-0.371894	PS	NA
ENSG00000129195	FAM64A	chr17	protein_coding	6354385	6347734	6.35106e+06	-0.371895	OPL+ONL	NA
ENSG00000173585	CCR9	chr3	protein_coding	45944667	45927995	45936331	-0.371898	INL	NA
ENSG00000152377	SPOCK1	chr5	protein_coding	136835018	136310986	136573002	-0.371899	PS	NA
ENSG00000169607	CKAP2L	chr2	protein_coding	113522254	113495443	1.13509e+08	-0.3719	OPL+ONL	NA
ENSG00000146802	TMEM168	chr7	protein_coding	112430478	112402436	112416457	-0.37193	GCC	NA
ENSG00000154654	NCAM2	chr21	protein_coding	22912517	22370632	2.26416e+07	-0.371943	IPL	NA
ENSG00000152256	PDK1	chr2	protein_coding	173490351	173420100	1.73455e+08	-0.371951	RNFL	NA
ENSG00000116663	FBXO6	chr1	protein_coding	11734409	11724149	11729279	-0.371957	IPL	NA
ENSG00000114331	ACAP2	chr3	protein_coding	195163817	194995464	1.9508e+08	-0.371962	GCC	NA
ENSG00000167261	DPEP2	chr16	protein_coding	68033421	68021292	6.80274e+07	-0.371969	INL	NA
ENSG00000163902	RPN1	chr3	protein_coding	128369719	128338812	1.28354e+08	-0.372027	RNFL	NA
ENSG00000162522	KIAA1522	chr1	protein_coding	33240571	33207511	33224041	-0.37206	RPE+BM	NA
ENSG00000187720	THSD4	chr15	protein_coding	72075722	71433787	7.17548e+07	-0.372106	GCL	NA
ENSG00000141485	SLC13A5	chr17	protein_coding	6616740	6588031	6.60239e+06	-0.372128	GCC	NA
ENSG00000157765	SLC34A2	chr4	protein_coding	25680368	25657434	25668901	-0.372149	OPL+ONL	NA
ENSG00000060718	COL11A1	chr1	protein_coding	103574052	103342022	103458037	-0.372155	RPE+BM	NA
ENSG00000184154	LRTOMT	chr11	protein_coding	71821828	71791376	71806602	-0.372157	CSI	NA
ENSG00000160180	TFF3	chr21	protein_coding	43735706	43731776	43733741	-0.372182	CSI	NA
ENSG00000172915	NBEA	chr13	protein_coding	36246873	35516423	35881648	-0.372188	RPE+BM	NA
ENSG00000041802	LSG1	chr3	protein_coding	194393206	194361516	194377361	-0.372197	RPE+BM	NA
ENSG00000056291	NPFFR2	chr4	protein_coding	73013918	72897520	72955719	-0.372226	OPL+ONL	NA
ENSG00000067182	TNFRSF1A	chr12	protein_coding	6451283	6437922	6.4446e+06	-0.372228	RPE+BM	NA
ENSG00000203784	LELP1	chr1	protein_coding	153177601	153175905	153176753	-0.372229	PS	NA
ENSG00000100519	PSMC6	chr14	protein_coding	53194716	53173895	5.31843e+07	-0.372236	GCC	NA
ENSG00000184155	OR10J5	chr1	protein_coding	159505797	159504867	159505332	-0.372274	PS	NA
ENSG00000077420	APBB1IP	chr10	protein_coding	26856732	26727265	2.6792e+07	-0.37228	CSI	NA
ENSG00000120645	IQSEC3	chr12	protein_coding	287625	176048	231836	-0.372295	IPL	NA
ENSG00000173334	TRIB1	chr8	protein_coding	126450647	126442562	1.26447e+08	-0.372347	IPL	NA
ENSG00000139219	COL2A1	chr12	protein_coding	48398285	48366747	48382516	-0.372391	PS	NA
ENSG00000111445	RFC5	chr12	protein_coding	118470042	118454505	1.18462e+08	-0.372396	RNFL	NA
ENSG00000168675	LDLRAD4	chr18	protein_coding	13652753	13218728	1.34357e+07	-0.372396	RPE+BM	NA
ENSG00000107736	CDH23	chr10	protein_coding	73575704	73156690	73366197	-0.372442	RPE+BM	NA
ENSG00000151572	ANO4	chr12	protein_coding	101522419	101188373	101355396	-0.372464	INL	NA
ENSG00000139697	SBNO1	chr12	protein_coding	123834988	123773655	1.23804e+08	-0.372469	CSI	NA
ENSG00000171401	KRT13	chr17	protein_coding	39661865	39657232	3.96595e+07	-0.3725	GCC	NA
ENSG00000126351	THRA	chr17	protein_coding	38250120	38218445	3.82343e+07	-0.372555	RNFL	NA
ENSG00000096872	IFT74	chr9	protein_coding	27062931	26947036	2.7005e+07	-0.372578	PS	NA
ENSG00000104140	RHOV	chr15	protein_coding	41166487	41164411	41165449	-0.372585	IPL	NA
ENSG00000129451	KLK10	chr19	protein_coding	51523431	51515999	51519715	-0.372596	RPE+BM	NA
ENSG00000135577	NMBR	chr6	protein_coding	142409936	142396744	142403340	-0.37261	OPL+ONL	NA
ENSG00000179921	GPBAR1	chr2	protein_coding	219128582	219125737	2.19127e+08	-0.372645	IPL	NA
ENSG00000170442	KRT86	chr12	protein_coding	52702947	52695648	5.26993e+07	-0.37272	GCC	NA
ENSG00000136099	PCDH8	chr13	protein_coding	53422775	53418108	5.34204e+07	-0.372721	IPL	NA
ENSG00000165304	MELK	chr9	protein_coding	36677680	36572858	36625269	-0.372731	OPL+ONL	NA
ENSG00000146477	SLC22A3	chr6	protein_coding	160873611	160769404	1.60822e+08	-0.372735	INL	NA
ENSG00000187514	PTMA	chr2	protein_coding	232578250	232573234	232575742	-0.372751	OPL+ONL	NA
ENSG00000116898	MRPS15	chr1	protein_coding	36930040	36921361	3.69257e+07	-0.372789	CSI	NA
ENSG00000155066	PROM2	chr2	protein_coding	95957055	95940200	9.59486e+07	-0.372797	INL	NA
ENSG00000165443	PHYHIPL	chr10	protein_coding	61007534	60936347	6.09719e+07	-0.372823	CSI	NA
ENSG00000204694	OR11A1	chr6	protein_coding	29395509	29393280	2.93944e+07	-0.372824	GCC	NA
ENSG00000188725	SMIM15	chr5	protein_coding	60458302	60453535	6.04559e+07	-0.372839	OPL+ONL	NA
ENSG00000112280	COL9A1	chr6	protein_coding	71012786	70925742	70969264	-0.372876	PS	NA
ENSG00000131203	IDO1	chr8	protein_coding	39786309	39771327	39778818	-0.37288	RNFL	NA
ENSG00000141506	PIK3R5	chr17	protein_coding	8869029	8782232	8.82563e+06	-0.372882	CSI	NA
ENSG00000164796	CSMD3	chr8	protein_coding	114449242	113235158	113842200	-0.372918	IPL	NA
ENSG00000163788	SNRK	chr3	protein_coding	43392634	43328003	4.33603e+07	-0.372943	RPE+BM	NA
ENSG00000178860	MSC	chr8	protein_coding	72756731	72753776	7.27553e+07	-0.372952	GCL	NA
ENSG00000137804	NUSAP1	chr15	protein_coding	41673248	41624891	4.16491e+07	-0.372956	OPL+ONL	NA
ENSG00000164299	SPZ1	chr5	protein_coding	79617660	79615789	7.96167e+07	-0.372964	PS	NA
ENSG00000128815	WDFY4	chr10	protein_coding	50191001	49893517	50042259	-0.372989	OPL+ONL	NA
ENSG00000111341	MGP	chr12	protein_coding	15038853	15034114	1.50365e+07	-0.372995	OPL+ONL	NA
ENSG00000188730	VWC2	chr7	protein_coding	49952138	49813256	49882697	-0.373049	OPL+ONL	NA
ENSG00000137265	IRF4	chr6	protein_coding	411443	391738	401590	-0.373065	PS	NA
ENSG00000148481	MINDY3	chr10	protein_coding	NA	NA	NA	-0.373082	RPE+BM	NA
ENSG00000124225	PMEPA1	chr20	protein_coding	56286592	56223447	5.6255e+07	-0.373104	PS	NA
ENSG00000151693	ASAP2	chr2	protein_coding	9545812	9346893	9.44635e+06	-0.373111	PS	NA
ENSG00000139687	RB1	chr13	protein_coding	49056026	48877882	48966954	-0.373129	RNFL	NA
ENSG00000137561	TTPA	chr8	protein_coding	63998612	63972047	6.39853e+07	-0.373166	IPL	NA
ENSG00000214736	TOMM6	chr6	protein_coding	41757634	41755180	41756407	-0.373182	RPE+BM	NA
ENSG00000179750	APOBEC3B	chr22	protein_coding	39388784	39378403	3.93836e+07	-0.373189	OPL+ONL	NA
ENSG00000112893	MAN2A1	chr5	protein_coding	109205326	109025066	109115196	-0.373214	PS	NA
ENSG00000136098	NEK3	chr13	protein_coding	52733996	52706778	52720387	-0.373219	GCC	NA
ENSG00000176463	SLCO3A1	chr15	protein_coding	92715665	92396937	92556301	-0.373232	IPL	NA
ENSG00000173612	GPRC6A	chr6	protein_coding	117150220	117113247	1.17132e+08	-0.373243	OPL+ONL	NA
ENSG00000198848	CES1	chr16	protein_coding	55867075	55836763	55851919	-0.373254	INL	NA
ENSG00000136100	VPS36	chr13	protein_coding	53024813	52986736	5.30058e+07	-0.373262	OPL+ONL	NA
ENSG00000073417	PDE8A	chr15	protein_coding	85682376	85523743	8.56031e+07	-0.373262	INL	NA
ENSG00000168394	TAP1	chr6	protein_coding	32821748	32812985	3.28174e+07	-0.373263	GCC	NA
ENSG00000166741	NNMT	chr11	protein_coding	114183238	114166534	114174886	-0.373267	CSI	NA
ENSG00000057252	SOAT1	chr1	protein_coding	179327814	179262848	179295331	-0.373328	IPL	NA
ENSG00000131370	SH3BP5	chr3	protein_coding	15382901	15295862	1.53394e+07	-0.373328	RPE+BM	NA
ENSG00000181518	OR8D4	chr11	protein_coding	123778083	123777138	1.23778e+08	-0.373373	PS	NA
ENSG00000135454	B4GALNT1	chr12	protein_coding	58027022	58019677	5.80233e+07	-0.373374	RPE+BM	NA
ENSG00000163508	EOMES	chr3	protein_coding	27764206	27757439	2.77608e+07	-0.373389	IPL	NA
ENSG00000091844	RGS17	chr6	protein_coding	153452389	153332031	153392210	-0.373399	PS	NA
ENSG00000158517	NCF1	chr7	protein_coding	74203720	74188308	74196014	-0.373433	PS	NA
ENSG00000117069	ST6GALNAC5	chr1	protein_coding	77529737	77333185	77431461	-0.373441	CSI	NA
ENSG00000206172	HBA1	chr16	protein_coding	227521	226649	227085	-0.373462	PS	NA
ENSG00000134243	SORT1	chr1	protein_coding	109940563	109852187	109896375	-0.37354	RPE+BM	NA
ENSG00000167157	PRRX2	chr9	protein_coding	132484951	132427919	132456435	-0.373545	RPE+BM	NA
ENSG00000078142	PIK3C3	chr18	protein_coding	39661446	39535198	39598322	-0.373552	PS	NA
ENSG00000170340	B3GNT2	chr2	protein_coding	62451866	62423261	6.24376e+07	-0.373556	GCC	NA
ENSG00000085998	POMGNT1	chr1	protein_coding	46685977	46654352	4.66702e+07	-0.373565	CSI	NA
ENSG00000111796	KLRB1	chr12	protein_coding	9760497	9747869	9754183	-0.373567	INL	NA
ENSG00000069011	PITX1	chr5	protein_coding	134369964	134363423	1.34367e+08	-0.373584	GCC	NA
ENSG00000134986	NREP	chr5	protein_coding	111312628	111064999	1.11189e+08	-0.373586	OPL+ONL	NA
ENSG00000166949	SMAD3	chr15	protein_coding	67487533	67358194	6.74229e+07	-0.373593	IPL	NA
ENSG00000173376	NDNF	chr4	protein_coding	121993673	121956781	121975227	-0.3736	IPL	NA
ENSG00000130402	ACTN4	chr19	protein_coding	39221171	39138266	3.91797e+07	-0.373607	RNFL	NA
ENSG00000043039	BARX2	chr11	protein_coding	129322174	129245880	129284027	-0.373631	GCC	NA
ENSG00000156574	NODAL	chr10	protein_coding	72201465	72191691	72196578	-0.373682	GCC	NA
ENSG00000133020	MYH8	chr17	protein_coding	10325267	10293641	10309454	-0.373696	RNFL	NA
ENSG00000011347	SYT7	chr11	protein_coding	61348344	61281187	6.13148e+07	-0.37371	CSI	NA
ENSG00000214688	C10orf105	chr10	protein_coding	73497581	73471457	73484519	-0.373715	OPL+ONL	NA
ENSG00000178217	SH2D4B	chr10	protein_coding	82406316	82297657	8.2352e+07	-0.373716	CSI	NA
ENSG00000096006	CRISP3	chr6	protein_coding	49712168	49695091	4.97036e+07	-0.373746	RPE+BM	NA
ENSG00000205683	DPF3	chr14	protein_coding	73360824	73086003	7.32234e+07	-0.373759	PS	NA
ENSG00000136114	THSD1	chr13	protein_coding	52980629	52951302	5.2966e+07	-0.373766	RPE+BM	NA
ENSG00000168356	SCN11A	chr3	protein_coding	38995142	38887259	3.89412e+07	-0.373792	CSI	NA
ENSG00000158186	MRAS	chr3	protein_coding	138124377	138066489	138095433	-0.373816	PS	NA
ENSG00000066382	MPPED2	chr11	protein_coding	30607930	30406039	3.0507e+07	-0.373827	RNFL	NA
ENSG00000067082	KLF6	chr10	protein_coding	3827473	3818187	3822830	-0.373834	RNFL	NA
ENSG00000166510	CCDC68	chr18	protein_coding	52626739	52568739	52597739	-0.373863	OPL+ONL	NA
ENSG00000082556	OPRK1	chr8	protein_coding	54164257	54138275	54151266	-0.373884	IPL	NA
ENSG00000172171	TEFM	chr17	protein_coding	29233286	29226000	29229643	-0.373889	CSI	NA
ENSG00000109674	NEIL3	chr4	protein_coding	178284092	178230990	178257541	-0.373892	IPL	NA
ENSG00000115607	IL18RAP	chr2	protein_coding	103069024	103035249	1.03052e+08	-0.373941	INL	NA
ENSG00000112312	GMNN	chr6	protein_coding	24786325	24775158	2.47807e+07	-0.373978	IPL	NA
ENSG00000092607	TBX15	chr1	protein_coding	119532179	119425665	119478922	-0.373989	GCC	NA
ENSG00000015133	CCDC88C	chr14	protein_coding	91884188	91737666	91810927	-0.37403	GCC	NA
ENSG00000173020	GRK2	chr11	protein_coding	NA	NA	NA	-0.374057	OPL+ONL	NA
ENSG00000135406	PRPH	chr12	protein_coding	49692481	49688908	4.96907e+07	-0.374112	RPE+BM	NA
ENSG00000129003	VPS13C	chr15	protein_coding	62352664	62144589	6.22486e+07	-0.374118	RPE+BM	NA
ENSG00000100916	BRMS1L	chr14	protein_coding	36341169	36295596	3.63184e+07	-0.374124	RPE+BM	NA
ENSG00000015532	XYLT2	chr17	protein_coding	48438546	48423392	48430969	-0.374128	RPE+BM	NA
ENSG00000115665	SLC5A7	chr2	protein_coding	108630443	108602994	1.08617e+08	-0.374147	INL	NA
ENSG00000129673	AANAT	chr17	protein_coding	74466199	74449432	7.44578e+07	-0.374156	RPE+BM	NA
ENSG00000092201	SUPT16H	chr14	protein_coding	21852425	21819630	2.1836e+07	-0.374205	CSI	NA
ENSG00000164379	FOXQ1	chr6	protein_coding	1314993	1312674	1.31383e+06	-0.374246	PS	NA
ENSG00000114446	IFT57	chr3	protein_coding	107941417	107879658	1.07911e+08	-0.374307	IPL	NA
ENSG00000151502	VPS26B	chr11	protein_coding	134117686	134094560	134106123	-0.374326	RPE+BM	NA
ENSG00000077420	APBB1IP	chr10	protein_coding	26856732	26727265	2.6792e+07	-0.374367	INL	NA
ENSG00000144744	UBA3	chr3	protein_coding	69129524	69103880	69116702	-0.374388	RPE+BM	NA
ENSG00000052344	PRSS8	chr16	protein_coding	31147151	31142753	31144952	-0.374409	OPL+ONL	NA
ENSG00000116251	RPL22	chr1	protein_coding	6259679	6245079	6252379	-0.374415	RPE+BM	NA
ENSG00000118160	SLC8A2	chr19	protein_coding	47975307	47931278	4.79533e+07	-0.374427	GCC	NA
ENSG00000163874	ZC3H12A	chr1	protein_coding	37949978	37940118	37945048	-0.374429	PS	NA
ENSG00000168081	PNOC	chr8	protein_coding	28200871	28174648	2.81878e+07	-0.374433	RPE+BM	NA
ENSG00000107099	DOCK8	chr9	protein_coding	465259	214864	340062	-0.374457	CSI	NA
ENSG00000147869	CER1	chr9	protein_coding	14722715	14719731	14721223	-0.374509	GCC	NA
ENSG00000183734	ASCL2	chr11	protein_coding	2292182	2289727	2.29095e+06	-0.37451	PS	NA
ENSG00000164879	CA3	chr8	protein_coding	86361267	86351055	86356161	-0.374523	IPL	NA
ENSG00000160801	PTH1R	chr3	protein_coding	46945289	46919235	46932262	-0.374523	RNFL	NA
ENSG00000119698	PPP4R4	chr14	protein_coding	94746072	94640648	94693360	-0.374525	IPL	NA
ENSG00000113068	PFDN1	chr5	protein_coding	139682689	139624634	1.39654e+08	-0.374553	RPE+BM	NA
ENSG00000083799	CYLD	chr16	protein_coding	50835846	50775960	50805903	-0.374575	IPL	NA
ENSG00000134375	TIMM17A	chr1	protein_coding	201939789	201924618	2.01932e+08	-0.374575	CSI	NA
ENSG00000053328	METTL24	chr6	protein_coding	110679475	110567148	1.10623e+08	-0.374624	PS	NA
ENSG00000133661	SFTPD	chr10	protein_coding	81708861	81697495	81703178	-0.374666	RNFL	NA
ENSG00000142937	RPS8	chr1	protein_coding	45244412	45241245	4.52428e+07	-0.3747	RPE+BM	NA
ENSG00000214226	C17orf67	chr17	protein_coding	54911256	54869273	5.48903e+07	-0.374724	OPL+ONL	NA
ENSG00000145642	FAM159B	chr5	protein_coding	64014017	63986134	6.40001e+07	-0.374735	RNFL	NA
ENSG00000126804	ZBTB1	chr14	protein_coding	65000408	64971291	6.49858e+07	-0.374746	RPE+BM	NA
ENSG00000174738	NR1D2	chr3	protein_coding	24022109	23986750	2.40044e+07	-0.374873	CSI	NA
ENSG00000135363	LMO2	chr11	protein_coding	33913836	33880122	33896979	-0.374919	PS	NA
ENSG00000104823	ECH1	chr19	protein_coding	39322497	39306061	39314279	-0.374931	GCL	NA
ENSG00000139597	N4BP2L1	chr13	protein_coding	33002315	32974859	32988587	-0.374939	RPE+BM	NA
ENSG00000109272	PF4V1	chr4	protein_coding	74720198	74719012	74719605	-0.374939	RPE+BM	NA
ENSG00000139131	YARS2	chr12	protein_coding	32908887	32899477	32904182	-0.374963	CSI	NA
ENSG00000172269	DPAGT1	chr11	protein_coding	118972785	118967212	1.1897e+08	-0.374966	GCC	NA
ENSG00000111218	PRMT8	chr12	protein_coding	3703138	3490514	3596826	-0.374987	RNFL	NA
ENSG00000130813	C19orf66	chr19	protein_coding	10203928	10196805	1.02004e+07	-0.375012	RPE+BM	NA
ENSG00000148136	OR13C4	chr9	protein_coding	107289490	107288533	1.07289e+08	-0.375013	RNFL	NA
ENSG00000145934	TENM2	chr5	protein_coding	167691162	166711842	167201502	-0.375015	GCC	NA
ENSG00000121064	SCPEP1	chr17	protein_coding	55084129	55055467	55069798	-0.375043	GCC	NA
ENSG00000243955	GSTA1	chr6	protein_coding	52668664	52656177	5.26624e+07	-0.375044	PS	NA
ENSG00000050730	TNIP3	chr4	protein_coding	122148621	122052563	122100592	-0.375045	GCL	NA
ENSG00000086598	TMED2	chr12	protein_coding	124082688	124069075	1.24076e+08	-0.375045	INL	NA
ENSG00000146047	HIST1H2BA	chr6	protein_coding	25727573	25727136	2.57274e+07	-0.37514	CSI	NA
ENSG00000184220	CMSS1	chr3	protein_coding	99897476	99536677	9.97171e+07	-0.37521	GCC	NA
ENSG00000103175	WFDC1	chr16	protein_coding	84363457	84328311	84345884	-0.375231	GCL	NA
ENSG00000152049	KCNE4	chr2	protein_coding	223920357	223916647	223918502	-0.37524	INL	NA
ENSG00000162614	NEXN	chr1	protein_coding	78409578	78354199	7.83819e+07	-0.375285	RNFL	NA
ENSG00000118777	ABCG2	chr4	protein_coding	89152474	89011415	8.90819e+07	-0.3753	RNFL	NA
ENSG00000106852	LHX6	chr9	protein_coding	124991091	124964855	124977973	-0.375315	PS	NA
ENSG00000118596	SLC16A7	chr12	protein_coding	60183635	59989820	6.00867e+07	-0.375347	RPE+BM	NA
ENSG00000163463	KRTCAP2	chr1	protein_coding	155145804	155141883	1.55144e+08	-0.375417	RNFL	NA
ENSG00000172071	EIF2AK3	chr2	protein_coding	88927094	88856258	88891676	-0.37543	RPE+BM	NA
ENSG00000141385	AFG3L2	chr18	protein_coding	12377275	12328942	1.23531e+07	-0.375439	OPL+ONL	NA
ENSG00000134504	KCTD1	chr18	protein_coding	24237365	24034873	24136119	-0.375463	IPL	NA
ENSG00000183048	SLC25A10	chr17	protein_coding	79688046	79679265	7.96837e+07	-0.375537	RPE+BM	NA
ENSG00000164188	RANBP3L	chr5	protein_coding	36302011	36249103	36275557	-0.375598	INL	NA
ENSG00000124466	LYPD3	chr19	protein_coding	43969831	43964945	43967388	-0.375607	INL	NA
ENSG00000152558	TMEM123	chr11	protein_coding	102323775	102267055	102295415	-0.375615	PS	NA
ENSG00000185669	SNAI3	chr16	protein_coding	88752882	88744089	8.87485e+07	-0.37562	PS	NA
ENSG00000135549	PKIB	chr6	protein_coding	123047518	122793061	1.2292e+08	-0.37564	OPL+ONL	NA
ENSG00000140395	WDR61	chr15	protein_coding	78591940	78575577	7.85838e+07	-0.375644	GCC	NA
ENSG00000108654	DDX5	chr17	protein_coding	62502484	62494373	6.24984e+07	-0.375714	CSI	NA
ENSG00000167800	TBX10	chr11	protein_coding	67407031	67398773	67402902	-0.375741	PS	NA
ENSG00000167910	CYP7A1	chr8	protein_coding	59412720	59402736	59407728	-0.375785	PS	NA
ENSG00000105639	JAK3	chr19	protein_coding	17958841	17935592	1.79472e+07	-0.375807	OPL+ONL	NA
ENSG00000144746	ARL6IP5	chr3	protein_coding	69155239	69134089	69144664	-0.37582	CSI	NA
ENSG00000143067	ZNF697	chr1	protein_coding	120190390	120161999	1.20176e+08	-0.375847	PS	NA
ENSG00000120549	KIAA1217	chr10	protein_coding	24836777	23983674	2.44102e+07	-0.375858	CSI	NA
ENSG00000133019	CHRM3	chr1	protein_coding	240072717	239792372	2.39933e+08	-0.375868	OPL+ONL	NA
ENSG00000213203	GIMAP1	chr7	protein_coding	150421368	150413644	150417506	-0.375872	PS	NA
ENSG00000150867	PIP4K2A	chr10	protein_coding	23003503	22823765	22913634	-0.375911	INL	NA
ENSG00000119537	KDSR	chr18	protein_coding	61034506	60994970	61014738	-0.375923	IPL	NA
ENSG00000188404	SELL	chr1	protein_coding	169680843	169659805	169670324	-0.375952	IPL	NA
ENSG00000131748	STARD3	chr17	protein_coding	37820454	37793332	37806893	-0.37605	RNFL	NA
ENSG00000090554	FLT3LG	chr19	protein_coding	49989488	49977465	4.99835e+07	-0.376058	RPE+BM	NA
ENSG00000186352	ANKRD37	chr4	protein_coding	186321390	186317839	1.8632e+08	-0.37606	GCL	NA
ENSG00000186104	CYP2R1	chr11	protein_coding	14913751	14899555	14906653	-0.376126	IPL	NA
ENSG00000249853	HS3ST5	chr6	protein_coding	114384041	114376749	114380395	-0.37615	CSI	NA
ENSG00000175048	ZDHHC14	chr6	protein_coding	158094977	157802556	1.57949e+08	-0.376165	IPL	NA
ENSG00000105483	CARD8	chr19	protein_coding	48759203	48711342	4.87353e+07	-0.376166	GCC	NA
ENSG00000154822	PLCL2	chr3	protein_coding	17132098	16926451	1.70293e+07	-0.376172	PS	NA
ENSG00000145075	CCDC39	chr3	protein_coding	180397283	180331795	180364539	-0.376179	CSI	NA
ENSG00000075388	FGF4	chr11	protein_coding	69590171	69587796	6.9589e+07	-0.376179	RPE+BM	NA
ENSG00000164120	HPGD	chr4	protein_coding	175444049	175411327	175427688	-0.376222	CSI	NA
ENSG00000143119	CD53	chr1	protein_coding	111442558	111413820	111428189	-0.37626	RPE+BM	NA
ENSG00000185634	SHC4	chr15	protein_coding	49255641	49115933	49185787	-0.376314	RPE+BM	NA
ENSG00000123983	ACSL3	chr2	protein_coding	223808119	223725731	223766925	-0.376371	IPL	NA
ENSG00000139626	ITGB7	chr12	protein_coding	53601091	53585101	53593096	-0.376385	INL	NA
ENSG00000177076	ACER2	chr9	protein_coding	19452500	19408924	19430712	-0.37639	INL	NA
ENSG00000223496	EXOSC6	chr16	protein_coding	70285833	70284133	70284983	-0.376391	RNFL	NA
ENSG00000128310	GALR3	chr22	protein_coding	38221502	38219388	38220445	-0.376392	INL	NA
ENSG00000203685	STUM	chr1	protein_coding	NA	NA	NA	-0.376397	RNFL	NA
ENSG00000174238	PITPNA	chr17	protein_coding	1466110	1421282	1443696	-0.376416	CSI	NA
ENSG00000184277	TM2D3	chr15	protein_coding	102192594	102182048	102187321	-0.376429	GCL	NA
ENSG00000157005	SST	chr3	protein_coding	187388201	187386693	187387447	-0.376432	GCC	NA
ENSG00000139112	GABARAPL1	chr12	protein_coding	10375724	10365488	10370606	-0.376452	CSI	NA
ENSG00000115956	PLEK	chr2	protein_coding	68624585	68592321	68608453	-0.376454	OPL+ONL	NA
ENSG00000168386	FILIP1L	chr3	protein_coding	99833357	99551987	99692672	-0.376462	GCC	NA
ENSG00000165795	NDRG2	chr14	protein_coding	21539031	21484921	21511976	-0.376491	PS	NA
ENSG00000168301	KCTD6	chr3	protein_coding	58488087	58477822	5.8483e+07	-0.376496	CSI	NA
ENSG00000168062	BATF2	chr11	protein_coding	64764517	64755416	6.476e+07	-0.376539	INL	NA
ENSG00000128713	HOXD11	chr2	protein_coding	176974316	176972083	1.76973e+08	-0.376559	PS	NA
ENSG00000174136	RGMB	chr5	protein_coding	98132198	98104998	98118598	-0.376584	PS	NA
ENSG00000169255	B3GALNT1	chr3	protein_coding	160823160	160801670	160812415	-0.376603	RPE+BM	NA
ENSG00000078549	ADCYAP1R1	chr7	protein_coding	31151093	31092075	31121584	-0.37666	INL	NA
ENSG00000117691	NENF	chr1	protein_coding	212619721	212606228	2.12613e+08	-0.376665	IPL	NA
ENSG00000040275	SPDL1	chr5	protein_coding	169031781	169010637	169021209	-0.376677	PS	NA
ENSG00000116161	CACYBP	chr1	protein_coding	174981163	174968570	1.74975e+08	-0.376735	CSI	NA
ENSG00000104918	RETN	chr19	protein_coding	7735340	7733971	7.73466e+06	-0.376737	RNFL	NA
ENSG00000180113	TDRD6	chr6	protein_coding	46672056	46655611	4.66638e+07	-0.376764	RPE+BM	NA
ENSG00000137965	IFI44	chr1	protein_coding	79129763	79115476	7.91226e+07	-0.376764	GCC	NA
ENSG00000140941	MAP1LC3B	chr16	protein_coding	87438380	87425800	87432090	-0.376784	CSI	NA
ENSG00000127666	TICAM1	chr19	protein_coding	4831754	4815935	4.82384e+06	-0.376815	GCL	NA
ENSG00000174749	C4orf32	chr4	protein_coding	113110237	113066552	1.13088e+08	-0.376825	OPL+ONL	NA
ENSG00000164949	GEM	chr8	protein_coding	95274547	95261484	9.5268e+07	-0.37684	RNFL	NA
ENSG00000123610	TNFAIP6	chr2	protein_coding	152236562	152214105	1.52225e+08	-0.376868	OPL+ONL	NA
ENSG00000146083	RNF44	chr5	protein_coding	175964421	175953699	175959060	-0.376924	RPE+BM	NA
ENSG00000124490	CRISP2	chr6	protein_coding	49681303	49660070	4.96707e+07	-0.376965	PS	NA
ENSG00000116473	RAP1A	chr1	protein_coding	112259317	112162404	1.12211e+08	-0.37697	IPL	NA
ENSG00000181938	GINS3	chr16	protein_coding	58440048	58426297	5.84332e+07	-0.376981	RPE+BM	NA
ENSG00000169129	AFAP1L2	chr10	protein_coding	116164537	116054582	1.1611e+08	-0.376985	INL	NA
ENSG00000104723	TUSC3	chr8	protein_coding	15624158	15397595	1.55109e+07	-0.376992	IPL	NA
ENSG00000187116	LILRA5	chr19	protein_coding	54824409	54818352	5.48214e+07	-0.377015	GCL	NA
ENSG00000158714	SLAMF8	chr1	protein_coding	159807282	159796478	159801880	-0.377046	RNFL	NA
ENSG00000148702	HABP2	chr10	protein_coding	115349360	115310589	1.1533e+08	-0.377067	OPL+ONL	NA
ENSG00000033170	FUT8	chr14	protein_coding	66210839	65877309	66044074	-0.377091	PS	NA
ENSG00000092067	CEBPE	chr14	protein_coding	23588820	23586514	23587667	-0.377107	GCL	NA
ENSG00000115607	IL18RAP	chr2	protein_coding	103069024	103035249	1.03052e+08	-0.377147	IPL	NA
ENSG00000140386	SCAPER	chr15	protein_coding	77176217	76640526	7.69084e+07	-0.377168	RPE+BM	NA
ENSG00000127507	ADGRE2	chr19	protein_coding	NA	NA	NA	-0.377198	OPL+ONL	NA
ENSG00000243566	UPK3B	chr7	protein_coding	76157199	76139739	76148469	-0.377205	GCC	NA
ENSG00000145439	CBR4	chr4	protein_coding	169931468	169908741	1.6992e+08	-0.377277	RPE+BM	NA
ENSG00000175274	TP53I11	chr11	protein_coding	44972857	44953898	4.49634e+07	-0.377291	RPE+BM	NA
ENSG00000119640	ACYP1	chr14	protein_coding	75536186	75519927	7.55281e+07	-0.3773	RPE+BM	NA
ENSG00000145819	ARHGAP26	chr5	protein_coding	142608572	142150291	1.42379e+08	-0.377304	IPL	NA
ENSG00000185920	PTCH1	chr9	protein_coding	98279247	98205263	98242255	-0.377326	PS	NA
ENSG00000110328	GALNT18	chr11	protein_coding	11643561	11292420	1.1468e+07	-0.377331	CSI	NA
ENSG00000140479	PCSK6	chr15	protein_coding	102030187	101844132	1.01937e+08	-0.377334	RNFL	NA
ENSG00000138379	MSTN	chr2	protein_coding	190927455	190920425	190923940	-0.37735	GCL	NA
ENSG00000185634	SHC4	chr15	protein_coding	49255641	49115933	49185787	-0.377436	IPL	NA
ENSG00000163191	S100A11	chr1	protein_coding	152009511	152004981	152007246	-0.377446	PS	NA
ENSG00000164122	ASB5	chr4	protein_coding	177190373	177134825	177162599	-0.37745	GCL	NA
ENSG00000146070	PLA2G7	chr6	protein_coding	46703430	46672052	46687741	-0.377472	IPL	NA
ENSG00000122986	HVCN1	chr12	protein_coding	111127617	111086490	1.11107e+08	-0.377514	GCC	NA
ENSG00000117758	STX12	chr1	protein_coding	28150963	28099693	28125328	-0.377519	CSI	NA
ENSG00000078399	HOXA9	chr7	protein_coding	27205149	27202056	2.72036e+07	-0.37762	IPL	NA
ENSG00000147570	DNAJC5B	chr8	protein_coding	67012755	66933790	6.69733e+07	-0.377621	GCL	NA
ENSG00000166477	LEO1	chr15	protein_coding	52263998	52230221	5.22471e+07	-0.377628	RNFL	NA
ENSG00000166450	PRTG	chr15	protein_coding	56035177	55903738	5.59695e+07	-0.377675	IPL	NA
ENSG00000161509	GRIN2C	chr17	protein_coding	72856007	72838161	72847084	-0.377679	IPL	NA
ENSG00000138080	EMILIN1	chr2	protein_coding	27309265	27301434	2.73053e+07	-0.377683	PS	NA
ENSG00000176890	TYMS	chr18	protein_coding	673499	657603	665551	-0.377699	GCL	NA
ENSG00000151952	TMEM132D	chr12	protein_coding	130388212	129556270	129972241	-0.377701	CSI	NA
ENSG00000172354	GNB2	chr7	protein_coding	100276792	100271362	100274077	-0.377705	RNFL	NA
ENSG00000125798	FOXA2	chr20	protein_coding	22566101	22561641	22563871	-0.377709	GCL	NA
ENSG00000165323	FAT3	chr11	protein_coding	92629635	92085261	92357448	-0.377766	CSI	NA
ENSG00000134240	HMGCS2	chr1	protein_coding	120311555	120290618	1.20301e+08	-0.377771	IPL	NA
ENSG00000170365	SMAD1	chr4	protein_coding	146480325	146402950	1.46442e+08	-0.377781	PS	NA
ENSG00000162494	LRRC38	chr1	protein_coding	13840242	13801444	13820843	-0.377814	IPL	NA
ENSG00000117139	KDM5B	chr1	protein_coding	202777549	202696531	202737040	-0.377843	RPE+BM	NA
ENSG00000168404	MLKL	chr16	protein_coding	74734789	74705752	7.47203e+07	-0.377872	OPL+ONL	NA
ENSG00000100359	SGSM3	chr22	protein_coding	40806293	40766565	40786429	-0.377905	RPE+BM	NA
ENSG00000170956	CEACAM3	chr19	protein_coding	42315591	42300521	42308056	-0.377928	RNFL	NA
ENSG00000183978	COA3	chr17	protein_coding	40950743	40949635	40950189	-0.377941	CSI	NA
ENSG00000124107	SLPI	chr20	protein_coding	43883205	43880879	43882042	-0.378011	INL	NA
ENSG00000089127	OAS1	chr12	protein_coding	113357712	113344738	113351225	-0.378014	GCL	NA
ENSG00000069248	NUP133	chr1	protein_coding	229644088	229577043	2.29611e+08	-0.378014	RPE+BM	NA
ENSG00000121900	TMEM54	chr1	protein_coding	33366953	33360195	33363574	-0.378086	CSI	NA
ENSG00000122970	IFT81	chr12	protein_coding	110656600	110562139	1.10609e+08	-0.378112	PS	NA
ENSG00000119138	KLF9	chr9	protein_coding	73029573	72999512	7.30145e+07	-0.37812	GCC	NA
ENSG00000168268	NT5DC2	chr3	protein_coding	52569093	52558384	5.25637e+07	-0.378163	RNFL	NA
ENSG00000138622	HCN4	chr15	protein_coding	73661605	73612199	73636902	-0.37817	RPE+BM	NA
ENSG00000024048	UBR2	chr6	protein_coding	42661243	42531759	42596501	-0.378175	RPE+BM	NA
ENSG00000138035	PNPT1	chr2	protein_coding	55921045	55861197	55891121	-0.378181	RPE+BM	NA
ENSG00000154153	FAM134B	chr5	protein_coding	16617167	16473146	1.65452e+07	-0.378204	OPL+ONL	NA
ENSG00000124767	GLO1	chr6	protein_coding	38670952	38643701	3.86573e+07	-0.378215	RPE+BM	NA
ENSG00000204941	PSG5	chr19	protein_coding	43690688	43671894	43681291	-0.378261	OPL+ONL	NA
ENSG00000211445	GPX3	chr5	protein_coding	150408554	150399998	150404276	-0.378268	RPE+BM	NA
ENSG00000165973	NELL1	chr11	protein_coding	21597229	20691096	2.11442e+07	-0.378276	OPL+ONL	NA
ENSG00000137198	GMPR	chr6	protein_coding	16295780	16238810	16267295	-0.378289	GCL	NA
ENSG00000101447	FAM83D	chr20	protein_coding	37581703	37554954	3.75683e+07	-0.378289	OPL+ONL	NA
ENSG00000127743	IL17B	chr5	protein_coding	148758838	148753829	1.48756e+08	-0.378384	OPL+ONL	NA
ENSG00000151322	NPAS3	chr14	protein_coding	34273382	33408458	33840920	-0.378397	IPL	NA
ENSG00000151445	VIPAS39	chr14	protein_coding	77923983	77893017	77908500	-0.378397	RPE+BM	NA
ENSG00000141664	ZCCHC2	chr18	protein_coding	60245818	60190657	6.02182e+07	-0.378422	PS	NA
ENSG00000185737	NRG3	chr10	protein_coding	84746935	83635069	84191002	-0.378436	PS	NA
ENSG00000131187	F12	chr5	protein_coding	176836577	176829138	1.76833e+08	-0.378444	GCC	NA
ENSG00000139144	PIK3C2G	chr12	protein_coding	18801352	18414473	1.86079e+07	-0.378462	PS	NA
ENSG00000179144	GIMAP7	chr7	protein_coding	150218161	150211944	1.50215e+08	-0.378522	CSI	NA
ENSG00000107281	NPDC1	chr9	protein_coding	139940676	139933908	139937292	-0.378527	RPE+BM	NA
ENSG00000145850	TIMD4	chr5	protein_coding	156390266	156346292	156368279	-0.378547	IPL	NA
ENSG00000126861	OMG	chr17	protein_coding	29624380	29621667	2.9623e+07	-0.378551	INL	NA
ENSG00000175581	MRPL48	chr11	protein_coding	73575656	73498916	73537286	-0.37856	CSI	NA
ENSG00000182054	IDH2	chr15	protein_coding	90645786	90627210	90636498	-0.378584	GCL	NA
ENSG00000164850	GPER1	chr7	protein_coding	1133451	1126442	1.12995e+06	-0.378599	OPL+ONL	NA
ENSG00000043093	DCUN1D1	chr3	protein_coding	182698326	182660558	182679442	-0.378615	CSI	NA
ENSG00000106537	TSPAN13	chr7	protein_coding	16824161	16793350	1.68088e+07	-0.37864	GCL	NA
ENSG00000139144	PIK3C2G	chr12	protein_coding	18801352	18414473	1.86079e+07	-0.378641	RNFL	NA
ENSG00000163312	HELQ	chr4	protein_coding	84377036	84328495	8.43528e+07	-0.378647	RPE+BM	NA
ENSG00000136518	ACTL6A	chr3	protein_coding	179306193	179280707	179293450	-0.378697	RPE+BM	NA
ENSG00000196329	GIMAP5	chr7	protein_coding	150440737	150434435	150437586	-0.378697	PS	NA
ENSG00000082556	OPRK1	chr8	protein_coding	54164257	54138275	54151266	-0.378707	RNFL	NA
ENSG00000183019	MCEMP1	chr19	protein_coding	7744719	7741942	7.74333e+06	-0.378764	PS	NA
ENSG00000167695	FAM57A	chr17	protein_coding	646075	635846	640960	-0.378777	RPE+BM	NA
ENSG00000161610	HCRT	chr17	protein_coding	40337470	40336077	4.03368e+07	-0.378807	RNFL	NA
ENSG00000168811	IL12A	chr3	protein_coding	159713806	159706622	159710214	-0.378816	RNFL	NA
ENSG00000109255	NMU	chr4	protein_coding	56502865	56461395	56482130	-0.378827	INL	NA
ENSG00000124564	SLC17A3	chr6	protein_coding	25874471	25845327	25859899	-0.378863	INL	NA
ENSG00000095917	TPSD1	chr16	protein_coding	1308494	1306272	1307383	-0.378866	RPE+BM	NA
ENSG00000186197	EDARADD	chr1	protein_coding	236648008	236557679	2.36603e+08	-0.378935	OPL+ONL	NA
ENSG00000081087	OSTM1	chr6	protein_coding	108395941	108362612	1.08379e+08	-0.379	PS	NA
ENSG00000141655	TNFRSF11A	chr18	protein_coding	60054943	59992519	60023731	-0.379006	CSI	NA
ENSG00000135916	ITM2C	chr2	protein_coding	231743969	231729312	2.31737e+08	-0.379057	OPL+ONL	NA
ENSG00000162078	ZG16B	chr16	protein_coding	2882285	2880172	2.88123e+06	-0.37906	PS	NA
ENSG00000152766	ANKRD22	chr10	protein_coding	90611732	90579658	90595695	-0.37908	OPL+ONL	NA
ENSG00000089041	P2RX7	chr12	protein_coding	121624354	121570621	1.21597e+08	-0.379085	CSI	NA
ENSG00000198650	TAT	chr16	protein_coding	71610998	71600753	7.16059e+07	-0.379093	OPL+ONL	NA
ENSG00000106436	MYL10	chr7	protein_coding	101272576	101256604	101264590	-0.37915	OPL+ONL	NA
ENSG00000165548	TMEM63C	chr14	protein_coding	77725838	77648101	7.7687e+07	-0.379152	OPL+ONL	NA
ENSG00000083307	GRHL2	chr8	protein_coding	102681952	102504667	1.02593e+08	-0.379156	PS	NA
ENSG00000080573	COL5A3	chr19	protein_coding	10121147	10070236	1.00957e+07	-0.379177	PS	NA
ENSG00000205238	SPDYE2	chr7	protein_coding	102202757	102191678	1.02197e+08	-0.379208	PS	NA
ENSG00000114315	HES1	chr3	protein_coding	193856401	193853930	1.93855e+08	-0.37923	RNFL	NA
ENSG00000104969	SGTA	chr19	protein_coding	2783354	2754711	2.76903e+06	-0.379255	RPE+BM	NA
ENSG00000205085	FAM71F2	chr7	protein_coding	128327926	128312319	1.2832e+08	-0.379262	RPE+BM	NA
ENSG00000108387	2021-09-04	chr17	protein_coding	56618179	56597610	5.66079e+07	-0.379279	GCC	NA
ENSG00000016402	IL20RA	chr6	protein_coding	137366317	137321107	137343712	-0.379297	INL	NA
ENSG00000182010	RTKN2	chr10	protein_coding	64028622	63952844	63990733	-0.379315	OPL+ONL	NA
ENSG00000185272	RBM11	chr21	protein_coding	15600693	15588465	15594579	-0.379317	GCL	NA
ENSG00000139200	PIANP	chr12	protein_coding	6810009	6802956	6.80648e+06	-0.379326	OPL+ONL	NA
ENSG00000197548	ATG7	chr3	protein_coding	11599139	11314009	11456574	-0.379362	PS	NA
ENSG00000036828	CASR	chr3	protein_coding	122005344	121902529	1.21954e+08	-0.379368	PS	NA
ENSG00000131187	F12	chr5	protein_coding	176836577	176829138	1.76833e+08	-0.379385	INL	NA
ENSG00000132334	PTPRE	chr10	protein_coding	129884164	129705324	129794744	-0.379429	OPL+ONL	NA
ENSG00000198353	HOXC4	chr12	protein_coding	54449814	54410635	5.44302e+07	-0.379443	PS	NA
ENSG00000124772	CPNE5	chr6	protein_coding	36807220	36708554	36757887	-0.379479	GCL	NA
ENSG00000145888	GLRA1	chr5	protein_coding	151304397	151202073	151253235	-0.379483	IPL	NA
ENSG00000127314	RAP1B	chr12	protein_coding	69054385	69004618	6.90295e+07	-0.379508	GCL	NA
ENSG00000163492	CCDC141	chr2	protein_coding	179914786	179694483	1.79805e+08	-0.379558	CSI	NA
ENSG00000166869	CHP2	chr16	protein_coding	23770272	23765947	2.37681e+07	-0.37956	IPL	NA
ENSG00000229972	IQCF3	chr3	protein_coding	51864874	51860898	51862886	-0.379561	OPL+ONL	NA
ENSG00000174130	TLR6	chr4	protein_coding	38858438	38825328	38841883	-0.379573	IPL	NA
ENSG00000066382	MPPED2	chr11	protein_coding	30607930	30406039	3.0507e+07	-0.379578	CSI	NA
ENSG00000110148	CCKBR	chr11	protein_coding	6293357	6280903	6287130	-0.379631	RNFL	NA
ENSG00000205220	PSMB10	chr16	protein_coding	67970780	67968406	67969593	-0.379684	GCC	NA
ENSG00000144583	2021-03-04	chr2	protein_coding	217236750	217122584	217179667	-0.379706	PS	NA
ENSG00000135925	WNT10A	chr2	protein_coding	219758651	219745254	2.19752e+08	-0.379759	OPL+ONL	NA
ENSG00000128573	FOXP2	chr7	protein_coding	114333827	113726364	1.1403e+08	-0.379788	PS	NA
ENSG00000186642	PDE2A	chr11	protein_coding	72385497	72287183	72336340	-0.379789	OPL+ONL	NA
ENSG00000165685	TMEM52B	chr12	protein_coding	10344403	10323197	10333800	-0.379812	RNFL	NA
ENSG00000010322	NISCH	chr3	protein_coding	52527088	52489523	5.25083e+07	-0.379862	CSI	NA
ENSG00000144339	TMEFF2	chr2	protein_coding	193059644	192814746	192937195	-0.379871	OPL+ONL	NA
ENSG00000175294	CATSPER1	chr11	protein_coding	65793988	65784222	65789105	-0.379885	INL	NA
ENSG00000114686	MRPL3	chr3	protein_coding	131221860	131181044	131201452	-0.379885	RPE+BM	NA
ENSG00000176083	ZNF683	chr1	protein_coding	26699266	26688124	26693695	-0.379929	GCL	NA
ENSG00000117614	SYF2	chr1	protein_coding	25559013	25548766	2.55539e+07	-0.379938	RPE+BM	NA
ENSG00000137648	TMPRSS4	chr11	protein_coding	117990556	117947726	117969141	-0.380006	RPE+BM	NA
ENSG00000187240	DYNC2H1	chr11	protein_coding	103350591	102980159	103165375	-0.380013	GCC	NA
ENSG00000137193	PIM1	chr6	protein_coding	37143204	37137921	3.71406e+07	-0.380033	PS	NA
ENSG00000170345	FOS	chr14	protein_coding	75748937	75745480	7.57472e+07	-0.380063	RNFL	NA
ENSG00000178934	LGALS7B	chr19	protein_coding	39282394	39279849	3.92811e+07	-0.380088	INL	NA
ENSG00000135426	TESPA1	chr12	protein_coding	55378530	55342086	55360308	-0.380093	RPE+BM	NA
ENSG00000197410	DCHS2	chr4	protein_coding	155412877	155243805	155328341	-0.380116	GCL	NA
ENSG00000155307	SAMSN1	chr21	protein_coding	15955723	15857548	1.59066e+07	-0.380118	RNFL	NA
ENSG00000139197	PEX5	chr12	protein_coding	7371169	7341758	7.35646e+06	-0.380295	RNFL	NA
ENSG00000166165	CKB	chr14	protein_coding	103989196	103985994	103987595	-0.380295	RNFL	NA
ENSG00000167757	KLK11	chr19	protein_coding	51531290	51525486	51528388	-0.380338	GCL	NA
ENSG00000118873	RAB3GAP2	chr1	protein_coding	220445843	220321609	220383726	-0.380369	RPE+BM	NA
ENSG00000126106	TMEM53	chr1	protein_coding	45140280	45118918	45129599	-0.380369	CSI	NA
ENSG00000162981	FAM84A	chr2	protein_coding	14780168	14772809	1.47765e+07	-0.380371	RPE+BM	NA
ENSG00000091592	NLRP1	chr17	protein_coding	5487832	5404718	5446275	-0.380371	INL	NA
ENSG00000108602	ALDH3A1	chr17	protein_coding	19651746	19641297	1.96465e+07	-0.380374	RPE+BM	NA
ENSG00000146072	TNFRSF21	chr6	protein_coding	47277683	47199262	4.72385e+07	-0.380403	INL	NA
ENSG00000128815	WDFY4	chr10	protein_coding	50191001	49893517	50042259	-0.380428	RPE+BM	NA
ENSG00000131507	NDFIP1	chr5	protein_coding	141534008	141488323	1.41511e+08	-0.380465	RPE+BM	NA
ENSG00000186451	SPATA12	chr3	protein_coding	57109460	57094468	57101964	-0.380467	RNFL	NA
ENSG00000138050	THUMPD2	chr2	protein_coding	40006416	39963199	3.99848e+07	-0.380498	RNFL	NA
ENSG00000140990	NDUFB10	chr16	protein_coding	2011976	2009516	2010746	-0.380526	GCC	NA
ENSG00000124701	APOBEC2	chr6	protein_coding	41032630	41020939	4.10268e+07	-0.38053	PS	NA
ENSG00000214013	GANC	chr15	protein_coding	42645864	42566365	4.26061e+07	-0.38053	IPL	NA
ENSG00000174136	RGMB	chr5	protein_coding	98132198	98104998	98118598	-0.380532	RPE+BM	NA
ENSG00000187054	TMPRSS11A	chr4	protein_coding	68829232	68776018	68802625	-0.380538	IPL	NA
ENSG00000156219	ART3	chr4	protein_coding	77033955	76932332	7.69831e+07	-0.380558	GCL	NA
ENSG00000204713	TRIM27	chr6	protein_coding	414796	393802	404299	-0.380571	PS	NA
ENSG00000131187	F12	chr5	protein_coding	176836577	176829138	1.76833e+08	-0.380601	OPL+ONL	NA
ENSG00000137462	TLR2	chr4	protein_coding	154627242	154605440	154616341	-0.380632	IPL	NA
ENSG00000138639	ARHGAP24	chr4	protein_coding	86923823	86396283	86660053	-0.380685	RNFL	NA
ENSG00000112769	LAMA4	chr6	protein_coding	112575917	112429133	112502525	-0.380697	PS	NA
ENSG00000118197	DDX59	chr1	protein_coding	200639126	200613164	200626145	-0.380715	CSI	NA
ENSG00000198355	PIM3	chr22	protein_coding	50357720	50354142	50355931	-0.380779	GCL	NA
ENSG00000152402	GUCY1A2	chr11	protein_coding	106889171	106544737	106716954	-0.380787	INL	NA
ENSG00000186265	BTLA	chr3	protein_coding	112218408	112182812	112200610	-0.3808	GCL	NA
ENSG00000175985	PLEKHD1	chr14	protein_coding	69995215	69951470	6.99733e+07	-0.38081	RPE+BM	NA
ENSG00000128245	YWHAH	chr22	protein_coding	32353590	32340478	32347034	-0.380823	PS	NA
ENSG00000169418	NPR1	chr1	protein_coding	153666468	153651163	1.53659e+08	-0.380843	RNFL	NA
ENSG00000183844	FAM3B	chr21	protein_coding	42729654	42688660	42709157	-0.380845	IPL	NA
ENSG00000115364	MRPL19	chr2	protein_coding	75889334	75873908	75881621	-0.380862	RNFL	NA
ENSG00000134193	REG4	chr1	protein_coding	120354203	120336640	1.20345e+08	-0.380893	GCL	NA
ENSG00000147526	TACC1	chr8	protein_coding	38710546	38585703	3.86481e+07	-0.380916	CSI	NA
ENSG00000111229	ARPC3	chr12	protein_coding	110888216	110872694	110880455	-0.380918	CSI	NA
ENSG00000078081	LAMP3	chr3	protein_coding	182880667	182840002	1.8286e+08	-0.380932	OPL+ONL	NA
ENSG00000181585	TMIE	chr3	protein_coding	46752413	46742822	4.67476e+07	-0.380949	CSI	NA
ENSG00000182636	NDN	chr15	protein_coding	23932450	23930553	2.39315e+07	-0.381019	RPE+BM	NA
ENSG00000178177	LCORL	chr4	protein_coding	18023483	17844838	1.79342e+07	-0.381068	GCL	NA
ENSG00000127318	IL22	chr12	protein_coding	68647281	68642024	6.86447e+07	-0.381107	GCC	NA
ENSG00000137968	SLC44A5	chr1	protein_coding	76076799	75667815	75872307	-0.381108	OPL+ONL	NA
ENSG00000138028	CGREF1	chr2	protein_coding	27341995	27322220	2.73321e+07	-0.381109	CSI	NA
ENSG00000123171	CCDC70	chr13	protein_coding	52440372	52436116	52438244	-0.381113	PS	NA
ENSG00000057663	ATG5	chr6	protein_coding	106773695	106632351	106703023	-0.381121	INL	NA
ENSG00000273079	GRIN2B	chr12	protein_coding	14133022	13714409	1.39237e+07	-0.381136	IPL	NA
ENSG00000085563	ABCB1	chr7	protein_coding	87342639	87133178	8.72379e+07	-0.381137	INL	NA
ENSG00000159166	LAD1	chr1	protein_coding	201368669	201349965	201359317	-0.381153	RPE+BM	NA
ENSG00000177508	IRX3	chr16	protein_coding	54320378	54317211	5.43188e+07	-0.381157	GCC	NA
ENSG00000134363	FST	chr5	protein_coding	52782304	52776263	5.27793e+07	-0.381158	RPE+BM	NA
ENSG00000077092	RARB	chr3	protein_coding	25639422	25215822	25427622	-0.381199	PS	NA
ENSG00000142025	DMRTC2	chr19	protein_coding	42356397	42349085	42352741	-0.381203	GCL	NA
ENSG00000130005	GAMT	chr19	protein_coding	1401569	1397024	1.3993e+06	-0.381207	GCL	NA
ENSG00000158315	RHBDL2	chr1	protein_coding	39407456	39351478	39379467	-0.381216	RPE+BM	NA
ENSG00000162670	BRINP3	chr1	protein_coding	190446759	190066796	1.90257e+08	-0.381232	CSI	NA
ENSG00000123444	KBTBD4	chr11	protein_coding	47600567	47593748	4.75972e+07	-0.381279	RPE+BM	NA
ENSG00000013503	POLR3B	chr12	protein_coding	106903976	106751435	1.06828e+08	-0.381357	RNFL	NA
ENSG00000145794	MEGF10	chr5	protein_coding	126796910	126626455	1.26712e+08	-0.381418	CSI	NA
ENSG00000189233	NUGGC	chr8	protein_coding	27941388	27879480	27910434	-0.381454	GCL	NA
ENSG00000155761	SPAG17	chr1	protein_coding	118727848	118496287	1.18612e+08	-0.38146	IPL	NA
ENSG00000178028	DMAP1	chr1	protein_coding	44686351	44679124	4.46827e+07	-0.381482	CSI	NA
ENSG00000178718	RPP25	chr15	protein_coding	75249775	75247442	7.52486e+07	-0.381493	RPE+BM	NA
ENSG00000145192	AHSG	chr3	protein_coding	186339107	186330849	186334978	-0.381517	OPL+ONL	NA
ENSG00000170323	FABP4	chr8	protein_coding	82395473	82390731	82393102	-0.381543	PS	NA
ENSG00000072694	FCGR2B	chr1	protein_coding	161648444	161632904	161640674	-0.381559	OPL+ONL	NA
ENSG00000167618	LAIR2	chr19	protein_coding	55021900	55014012	55017956	-0.381564	INL	NA
ENSG00000164136	IL15	chr4	protein_coding	142655140	142557748	142606444	-0.381588	PS	NA
ENSG00000115221	ITGB6	chr2	protein_coding	161056824	160956176	161006500	-0.381639	PS	NA
ENSG00000141744	PNMT	chr17	protein_coding	37826728	37824233	3.78255e+07	-0.381732	INL	NA
ENSG00000187054	TMPRSS11A	chr4	protein_coding	68829232	68776018	68802625	-0.381745	GCL	NA
ENSG00000106066	CPVL	chr7	protein_coding	29186153	29035246	2.91107e+07	-0.381789	CSI	NA
ENSG00000111859	NEDD9	chr6	protein_coding	11382581	11183530	1.12831e+07	-0.381796	RPE+BM	NA
ENSG00000083807	SLC27A5	chr19	protein_coding	59023432	59009699	5.90166e+07	-0.381806	CSI	NA
ENSG00000148468	FAM171A1	chr10	protein_coding	15413058	15253643	1.53334e+07	-0.38182	OPL+ONL	NA
ENSG00000117228	GBP1	chr1	protein_coding	89531043	89517986	8.95245e+07	-0.38183	INL	NA
ENSG00000139180	NDUFA9	chr12	protein_coding	4796720	4758263	4.77749e+06	-0.381832	INL	NA
ENSG00000163624	CDS1	chr4	protein_coding	85572493	85504056	8.55383e+07	-0.381835	GCC	NA
ENSG00000105048	TNNT1	chr19	protein_coding	55660722	55644065	5.56524e+07	-0.381836	RNFL	NA
ENSG00000170476	MZB1	chr5	protein_coding	138725605	138723256	1.38724e+08	-0.381839	PS	NA
ENSG00000139725	RHOF	chr12	protein_coding	122231594	122215659	1.22224e+08	-0.38185	RPE+BM	NA
ENSG00000137507	LRRC32	chr11	protein_coding	76381791	76368567	76375179	-0.381856	GCL	NA
ENSG00000187688	TRPV2	chr17	protein_coding	16340317	16318855	16329586	-0.381858	INL	NA
ENSG00000174827	PDZK1	chr1	protein_coding	145764206	145727665	1.45746e+08	-0.381867	GCL	NA
ENSG00000150394	CDH8	chr16	protein_coding	62070739	61685914	6.18783e+07	-0.381919	OPL+ONL	NA
ENSG00000148908	RGS10	chr10	protein_coding	121302222	121259338	121280780	-0.381933	OPL+ONL	NA
ENSG00000100485	SOS2	chr14	protein_coding	50698099	50583845	50640972	-0.382006	INL	NA
ENSG00000184999	SLC22A10	chr11	protein_coding	63079246	63057429	6.30683e+07	-0.382016	CSI	NA
ENSG00000243772	KIR2DL3	chr19	protein_coding	55264504	55249973	5.52572e+07	-0.382019	RPE+BM	NA
ENSG00000096433	ITPR3	chr6	protein_coding	33664348	33589155	3.36268e+07	-0.382021	INL	NA
ENSG00000092094	OSGEP	chr14	protein_coding	20923267	20915206	2.09192e+07	-0.382029	PS	NA
ENSG00000141579	ZNF750	chr17	protein_coding	80797931	80787309	80792620	-0.382088	CSI	NA
ENSG00000111913	FAM65B	chr6	protein_coding	25042396	24839594	24940995	-0.382117	GCC	NA
ENSG00000137822	TUBGCP4	chr15	protein_coding	43699293	43663256	4.36813e+07	-0.382135	RPE+BM	NA
ENSG00000120054	CPN1	chr10	protein_coding	101841642	101802064	101821853	-0.382142	OPL+ONL	NA
ENSG00000132821	VSTM2L	chr20	protein_coding	36573747	36531498	3.65526e+07	-0.382153	OPL+ONL	NA
ENSG00000186766	FOXI2	chr10	protein_coding	129539450	129535537	1.29537e+08	-0.382153	OPL+ONL	NA
ENSG00000132334	PTPRE	chr10	protein_coding	129884164	129705324	129794744	-0.382159	CSI	NA
ENSG00000116990	MYCL	chr1	protein_coding	40367687	40361095	40364391	-0.382166	PS	NA
ENSG00000160683	CXCR5	chr11	protein_coding	118766980	118754474	118760727	-0.382203	RPE+BM	NA
ENSG00000203867	RBM20	chr10	protein_coding	112599229	112404154	1.12502e+08	-0.382225	GCL	NA
ENSG00000185002	RFX6	chr6	protein_coding	117253326	117198375	1.17226e+08	-0.382276	PS	NA
ENSG00000162415	ZSWIM5	chr1	protein_coding	45672250	45482075	4.55772e+07	-0.382289	GCL	NA
ENSG00000137496	IL18BP	chr11	protein_coding	71713850	71709957	7.17119e+07	-0.382304	CSI	NA
ENSG00000146233	CYP39A1	chr6	protein_coding	46620567	46517316	4.65689e+07	-0.382347	CSI	NA
ENSG00000204220	PFDN6	chr6	protein_coding	33258711	33257373	33258042	-0.382471	IPL	NA
ENSG00000109805	NCAPG	chr4	protein_coding	17846487	17812435	17829461	-0.382477	RPE+BM	NA
ENSG00000166275	BORCS7	chr10	protein_coding	NA	NA	NA	-0.38248	CSI	NA
ENSG00000036565	SLC18A1	chr8	protein_coding	20040717	20002365	20021541	-0.382483	INL	NA
ENSG00000175130	MARCKSL1	chr1	protein_coding	32801840	32799429	3.28006e+07	-0.382489	PS	NA
ENSG00000197557	TTC30A	chr2	protein_coding	178483694	178479025	1.78481e+08	-0.382524	PS	NA
ENSG00000137818	RPLP1	chr15	protein_coding	69747884	69745158	69746521	-0.382528	OPL+ONL	NA
ENSG00000102547	CAB39L	chr13	protein_coding	50018262	49882785	4.99505e+07	-0.382597	INL	NA
ENSG00000118094	TREH	chr11	protein_coding	118550381	118528941	118539661	-0.382667	GCC	NA
ENSG00000077152	UBE2T	chr1	protein_coding	202311094	202300784	202305939	-0.382694	GCL	NA
ENSG00000171714	ANO5	chr11	protein_coding	22304913	22214721	22259817	-0.382702	RPE+BM	NA
ENSG00000139610	CELA1	chr12	protein_coding	51740463	51722226	5.17313e+07	-0.382703	PS	NA
ENSG00000077232	DNAJC10	chr2	protein_coding	183644750	183580767	1.83613e+08	-0.382712	RNFL	NA
ENSG00000130812	ANGPTL6	chr19	protein_coding	10213425	10203012	1.02082e+07	-0.382713	RNFL	NA
ENSG00000121864	ZNF639	chr3	protein_coding	179053320	179041550	179047435	-0.382749	CSI	NA
ENSG00000159733	ZFYVE28	chr4	protein_coding	2420370	2271323	2.34585e+06	-0.382777	INL	NA
ENSG00000111666	CHPT1	chr12	protein_coding	102122846	102091416	102107131	-0.382787	RPE+BM	NA
ENSG00000205730	ITPRIPL2	chr16	protein_coding	19132952	19125253	1.91291e+07	-0.382869	PS	NA
ENSG00000213694	S1PR3	chr9	protein_coding	91620069	91606323	91613196	-0.382892	GCL	NA
ENSG00000167286	CD3D	chr11	protein_coding	118213459	118209788	1.18212e+08	-0.382914	GCC	NA
ENSG00000152670	DDX4	chr5	protein_coding	55112974	55033844	55073409	-0.382924	OPL+ONL	NA
ENSG00000169860	P2RY1	chr3	protein_coding	152555843	152552735	152554289	-0.382927	INL	NA
ENSG00000111845	PAK1IP1	chr6	protein_coding	10709970	10695187	1.07026e+07	-0.382959	CSI	NA
ENSG00000123545	NDUFAF4	chr6	protein_coding	97345767	97337186	9.73415e+07	-0.382973	PS	NA
ENSG00000176153	GPX2	chr14	protein_coding	65409623	65405869	65407746	-0.383034	GCC	NA
ENSG00000169717	ACTRT2	chr1	protein_coding	2939467	2938045	2938756	-0.383034	PS	NA
ENSG00000122691	TWIST1	chr7	protein_coding	19157295	19155090	1.91562e+07	-0.383071	INL	NA
ENSG00000091656	ZFHX4	chr8	protein_coding	77779521	77593514	7.76865e+07	-0.383077	OPL+ONL	NA
ENSG00000183780	SLC35F3	chr1	protein_coding	234460264	234040457	2.3425e+08	-0.383084	INL	NA
ENSG00000231389	HLA-DPA1	chr6	protein_coding	4281012	4264796	4272904	-0.383103	RNFL	NA
ENSG00000182179	UBA7	chr3	protein_coding	49851391	49842637	49847014	-0.383181	RNFL	NA
ENSG00000213203	GIMAP1	chr7	protein_coding	150421368	150413644	150417506	-0.383189	GCC	NA
ENSG00000137561	TTPA	chr8	protein_coding	63998612	63972047	6.39853e+07	-0.383257	RNFL	NA
ENSG00000133083	DCLK1	chr13	protein_coding	36705514	36342788	36524151	-0.383289	INL	NA
ENSG00000140678	ITGAX	chr16	protein_coding	31394318	31366454	31380386	-0.383418	OPL+ONL	NA
ENSG00000137948	BRDT	chr1	protein_coding	92479985	92414927	92447456	-0.383482	PS	NA
ENSG00000100075	SLC25A1	chr22	protein_coding	19166376	19163087	1.91647e+07	-0.383508	CSI	NA
ENSG00000171855	IFNB1	chr9	protein_coding	21077943	21077103	21077523	-0.383557	GCL	NA
ENSG00000089486	CDIP1	chr16	protein_coding	4588816	4560676	4574746	-0.383565	RPE+BM	NA
ENSG00000116260	QSOX1	chr1	protein_coding	180167169	180123967	180145568	-0.383605	CSI	NA
ENSG00000161992	PRR35	chr16	protein_coding	615529	610421	612975	-0.383637	PS	NA
ENSG00000153904	DDAH1	chr1	protein_coding	86044046	85784167	8.59141e+07	-0.383656	RPE+BM	NA
ENSG00000167851	CD300A	chr17	protein_coding	72480937	72462521	72471729	-0.383725	INL	NA
ENSG00000138650	PCDH10	chr4	protein_coding	134112732	134070469	1.34092e+08	-0.383728	GCC	NA
ENSG00000187116	LILRA5	chr19	protein_coding	54824409	54818352	5.48214e+07	-0.383738	RNFL	NA
ENSG00000074800	ENO1	chr1	protein_coding	8939151	8921058	8.9301e+06	-0.383791	RNFL	NA
ENSG00000068831	RASGRP2	chr11	protein_coding	64512928	64494382	64503655	-0.383797	OPL+ONL	NA
ENSG00000180537	RNF182	chr6	protein_coding	13980240	13924676	13952458	-0.383803	PS	NA
ENSG00000069493	CLEC2D	chr12	protein_coding	9852151	9822303	9837227	-0.383804	IPL	NA
ENSG00000034533	ASTE1	chr3	protein_coding	130745698	130732716	130739207	-0.38382	CSI	NA
ENSG00000092969	TGFB2	chr1	protein_coding	218617961	218518675	218568318	-0.383821	RPE+BM	NA
ENSG00000133216	EPHB2	chr1	protein_coding	23241823	23037330	2.31396e+07	-0.383824	GCC	NA
ENSG00000168610	STAT3	chr17	protein_coding	40540513	40465342	4.05029e+07	-0.383855	RNFL	NA
ENSG00000070404	FSTL3	chr19	protein_coding	683392	676388	679890	-0.383865	GCL	NA
ENSG00000133313	CNDP2	chr18	protein_coding	72190689	72163499	72177094	-0.383865	RPE+BM	NA
ENSG00000153283	CD96	chr3	protein_coding	111371206	111260925	1.11316e+08	-0.383891	RNFL	NA
ENSG00000164508	HIST1H2AA	chr6	protein_coding	25726790	25726290	25726540	-0.383893	INL	NA
ENSG00000117640	MTFR1L	chr1	protein_coding	26159433	26146396	2.61529e+07	-0.383975	CSI	NA
ENSG00000163092	XIRP2	chr2	protein_coding	168116261	167744996	1.67931e+08	-0.383985	GCL	NA
ENSG00000129988	LBP	chr20	protein_coding	37005653	36974813	36990233	-0.384038	INL	NA
ENSG00000115808	STRN	chr2	protein_coding	37193615	37064840	3.71292e+07	-0.384042	IPL	NA
ENSG00000137714	FDX1	chr11	protein_coding	110335608	110300660	110318134	-0.384066	CSI	NA
ENSG00000169862	CTNND2	chr5	protein_coding	11904155	10971953	11438054	-0.384079	CSI	NA
ENSG00000108091	CCDC6	chr10	protein_coding	61666414	61548505	6.16075e+07	-0.384082	RPE+BM	NA
ENSG00000188766	SPRED3	chr19	protein_coding	38890523	38880839	38885681	-0.384086	RPE+BM	NA
ENSG00000099999	RNF215	chr22	protein_coding	30783302	30774802	30779052	-0.384164	RPE+BM	NA
ENSG00000101335	MYL9	chr20	protein_coding	35178226	35169886	35174056	-0.384169	OPL+ONL	NA
ENSG00000105696	TMEM59L	chr19	protein_coding	18731849	18723681	18727765	-0.384207	OPL+ONL	NA
ENSG00000043591	ADRB1	chr10	protein_coding	115806667	115803805	115805236	-0.384216	RPE+BM	NA
ENSG00000165389	SPTSSA	chr14	protein_coding	34931468	34902143	3.49168e+07	-0.384235	OPL+ONL	NA
ENSG00000154655	L3MBTL4	chr18	protein_coding	6414910	5954704	6184807	-0.384241	PS	NA
ENSG00000108244	KRT23	chr17	protein_coding	39093895	39078947	39086421	-0.384302	IPL	NA
ENSG00000135945	REV1	chr2	protein_coding	100106480	100016937	1.00062e+08	-0.384322	RNFL	NA
ENSG00000165140	FBP1	chr9	protein_coding	97402531	97365420	9.7384e+07	-0.384324	RNFL	NA
ENSG00000155660	PDIA4	chr7	protein_coding	148725782	148700153	1.48713e+08	-0.384328	OPL+ONL	NA
ENSG00000118402	ELOVL4	chr6	protein_coding	80657315	80624528	8.06409e+07	-0.384359	RPE+BM	NA
ENSG00000020633	RUNX3	chr1	protein_coding	25291501	25226001	25258751	-0.384383	PS	NA
ENSG00000167384	ZNF180	chr19	protein_coding	45004575	44978644	4.49916e+07	-0.384429	PS	NA
ENSG00000163743	RCHY1	chr4	protein_coding	76439640	76404246	76421943	-0.384436	CSI	NA
ENSG00000197111	PCBP2	chr12	protein_coding	53874946	53845885	5.38604e+07	-0.384444	RPE+BM	NA
ENSG00000058063	ATP11B	chr3	protein_coding	182639421	182511290	1.82575e+08	-0.384506	OPL+ONL	NA
ENSG00000032742	IFT88	chr13	protein_coding	21265576	21141207	2.12034e+07	-0.384513	PS	NA
ENSG00000077522	ACTN2	chr1	protein_coding	236927927	236849753	236888840	-0.384515	CSI	NA
ENSG00000166068	SPRED1	chr15	protein_coding	38649450	38545051	3.85973e+07	-0.38452	IPL	NA
ENSG00000125249	RAP2A	chr13	protein_coding	98120252	98086474	98103363	-0.384603	IPL	NA
ENSG00000136628	EPRS	chr1	protein_coding	220220000	220141941	2.20181e+08	-0.384611	RNFL	NA
ENSG00000160951	PTGER1	chr19	protein_coding	14586174	14583277	1.45847e+07	-0.384613	IPL	NA
ENSG00000171551	ECEL1	chr2	protein_coding	233352569	233344536	2.33349e+08	-0.38463	RPE+BM	NA
ENSG00000174123	TLR10	chr4	protein_coding	38784611	38773859	38779235	-0.384667	PS	NA
ENSG00000101017	CD40	chr20	protein_coding	44758384	44746905	4.47526e+07	-0.384689	IPL	NA
ENSG00000147573	TRIM55	chr8	protein_coding	67087718	67039277	6.70635e+07	-0.384696	GCL	NA
ENSG00000135378	PRRG4	chr11	protein_coding	32879669	32851480	3.28656e+07	-0.384719	PS	NA
ENSG00000116406	EDEM3	chr1	protein_coding	184724041	184659624	1.84692e+08	-0.384728	RPE+BM	NA
ENSG00000124380	SNRNP27	chr2	protein_coding	70132368	70121074	70126721	-0.384794	RPE+BM	NA
ENSG00000115461	IGFBP5	chr2	protein_coding	217560272	217536827	2.17549e+08	-0.3848	PS	NA
ENSG00000074842	MYDGF	chr19	protein_coding	NA	NA	NA	-0.384838	RPE+BM	NA
ENSG00000099290	WASHC2A	chr10	protein_coding	NA	NA	NA	-0.384855	INL	NA
ENSG00000111700	SLCO1B3	chr12	protein_coding	21069843	20963637	21016740	-0.384859	RNFL	NA
ENSG00000139624	CERS5	chr12	protein_coding	50561316	50523088	50542202	-0.384867	CSI	NA
ENSG00000109320	NFKB1	chr4	protein_coding	103538459	103422485	103480472	-0.384871	PS	NA
ENSG00000135406	PRPH	chr12	protein_coding	49692481	49688908	4.96907e+07	-0.384885	CSI	NA
ENSG00000024526	DEPDC1	chr1	protein_coding	68962904	68939834	68951369	-0.384893	OPL+ONL	NA
ENSG00000006652	IFRD1	chr7	protein_coding	112117258	112063198	112090228	-0.384928	CSI	NA
ENSG00000198771	RCSD1	chr1	protein_coding	167675486	167599473	1.67637e+08	-0.38499	INL	NA
ENSG00000203963	C1orf141	chr1	protein_coding	67600654	67557858	67579256	-0.385002	CSI	NA
ENSG00000174944	P2RY14	chr3	protein_coding	150996230	150929904	150963067	-0.385041	GCL	NA
ENSG00000144354	CDCA7	chr2	protein_coding	174233718	174219560	174226639	-0.385048	INL	NA
ENSG00000165475	CRYL1	chr13	protein_coding	21100012	20977805	2.10389e+07	-0.385102	RPE+BM	NA
ENSG00000204227	RING1	chr6	protein_coding	33180499	33176285	33178392	-0.385142	RPE+BM	NA
ENSG00000205279	CTXN3	chr5	protein_coding	126994322	126984712	126989517	-0.385156	RPE+BM	NA
ENSG00000048540	LMO3	chr12	protein_coding	16761148	16701305	1.67312e+07	-0.38516	INL	NA
ENSG00000188859	FAM78B	chr1	protein_coding	166135958	166039255	1.66088e+08	-0.385229	RPE+BM	NA
ENSG00000197261	C6orf141	chr6	protein_coding	49519808	49518112	49518960	-0.385249	INL	NA
ENSG00000081051	AFP	chr4	protein_coding	74321502	74301935	7.43117e+07	-0.385258	OPL+ONL	NA
ENSG00000178163	ZNF518B	chr4	protein_coding	10459032	10441503	1.04503e+07	-0.385268	INL	NA
ENSG00000160808	MYL3	chr3	protein_coding	46904973	46899356	4.69022e+07	-0.385269	GCL	NA
ENSG00000021826	CPS1	chr2	protein_coding	211543831	211342405	211443118	-0.385277	INL	NA
ENSG00000114204	SERPINI2	chr3	protein_coding	167191920	167159576	167175748	-0.385374	INL	NA
ENSG00000172794	RAB37	chr17	protein_coding	72743474	72667255	7.27054e+07	-0.385379	RPE+BM	NA
ENSG00000074319	TSG101	chr11	protein_coding	18548503	18501857	18525180	-0.385404	OPL+ONL	NA
ENSG00000142669	SH3BGRL3	chr1	protein_coding	26608013	26606212	2.66071e+07	-0.385417	GCC	NA
ENSG00000163814	CDCP1	chr3	protein_coding	45187914	45123765	4.51558e+07	-0.385482	PS	NA
ENSG00000161031	PGLYRP2	chr19	protein_coding	15590315	15579456	1.55849e+07	-0.385501	RNFL	NA
ENSG00000183688	RFLNB	chr17	protein_coding	NA	NA	NA	-0.385541	OPL+ONL	NA
ENSG00000111344	RASAL1	chr12	protein_coding	113574044	113536623	1.13555e+08	-0.385635	GCC	NA
ENSG00000166896	ATP23	chr12	protein_coding	NA	NA	NA	-0.385661	INL	NA
ENSG00000133878	DUSP26	chr8	protein_coding	33457439	33448853	33453146	-0.385706	CSI	NA
ENSG00000141391	PRELID3A	chr18	protein_coding	NA	NA	NA	-0.385754	RPE+BM	NA
ENSG00000146038	DCDC2	chr6	protein_coding	24383520	24171982	24277751	-0.385758	OPL+ONL	NA
ENSG00000187720	THSD4	chr15	protein_coding	72075722	71433787	7.17548e+07	-0.385766	GCC	NA
ENSG00000163249	CCNYL1	chr2	protein_coding	208620896	208576263	2.08599e+08	-0.385776	CSI	NA
ENSG00000154864	PIEZO2	chr18	protein_coding	11148761	10670243	10909502	-0.385818	IPL	NA
ENSG00000189184	PCDH18	chr4	protein_coding	138453652	138440072	138446862	-0.385821	INL	NA
ENSG00000076242	MLH1	chr3	protein_coding	37092337	37034840	3.70636e+07	-0.385873	RPE+BM	NA
ENSG00000197632	SERPINB2	chr18	protein_coding	61571124	61554938	61563031	-0.385885	OPL+ONL	NA
ENSG00000145817	YIPF5	chr5	protein_coding	143550278	143537722	143544000	-0.38593	RPE+BM	NA
ENSG00000122787	AKR1D1	chr7	protein_coding	137803050	137761177	1.37782e+08	-0.385937	CSI	NA
ENSG00000119004	CYP20A1	chr2	protein_coding	204170563	204103163	204136863	-0.385949	IPL	NA
ENSG00000164091	WDR82	chr3	protein_coding	52312659	52288437	52300548	-0.385951	CSI	NA
ENSG00000175606	TMEM70	chr8	protein_coding	74895018	74888376	74891697	-0.385959	INL	NA
ENSG00000146469	VIP	chr6	protein_coding	153080902	153071931	1.53076e+08	-0.385989	GCL	NA
ENSG00000179632	MAF1	chr8	protein_coding	145162515	145159304	1.45161e+08	-0.386015	RPE+BM	NA
ENSG00000196136	SERPINA3	chr14	protein_coding	95090390	95078713	9.50846e+07	-0.386044	RNFL	NA
ENSG00000090615	GOLGA3	chr12	protein_coding	133405288	133345494	133375391	-0.386062	CSI	NA
ENSG00000163563	MNDA	chr1	protein_coding	158819270	158801167	1.5881e+08	-0.386079	PS	NA
ENSG00000165949	IFI27	chr14	protein_coding	94583036	94577078	94580057	-0.386091	GCC	NA
ENSG00000169855	ROBO1	chr3	protein_coding	79817059	78646387	79231723	-0.386105	PS	NA
ENSG00000145819	ARHGAP26	chr5	protein_coding	142608572	142150291	1.42379e+08	-0.386131	INL	NA
ENSG00000073849	ST6GAL1	chr3	protein_coding	186796341	186648314	1.86722e+08	-0.386132	GCC	NA
ENSG00000163331	DAPL1	chr2	protein_coding	159672496	159651828	159662162	-0.386174	CSI	NA
ENSG00000172243	CLEC7A	chr12	protein_coding	10282868	10269375	1.02761e+07	-0.386192	GCL	NA
ENSG00000115085	ZAP70	chr2	protein_coding	98356323	98330030	9.83432e+07	-0.386235	INL	NA
ENSG00000186265	BTLA	chr3	protein_coding	112218408	112182812	112200610	-0.386266	CSI	NA
ENSG00000167779	IGFBP6	chr12	protein_coding	53496128	53491435	5.34938e+07	-0.386297	CSI	NA
ENSG00000120217	CD274	chr9	protein_coding	5470567	5450502	5.46053e+06	-0.386303	OPL+ONL	NA
ENSG00000158481	CD1C	chr1	protein_coding	158264564	158259562	158262063	-0.38632	GCL	NA
ENSG00000215644	GCGR	chr17	protein_coding	79771889	79762007	79766948	-0.386337	INL	NA
ENSG00000079616	KIF22	chr16	protein_coding	29816706	29802033	2.98094e+07	-0.386369	RPE+BM	NA
ENSG00000019186	CYP24A1	chr20	protein_coding	52790516	52769987	5.27803e+07	-0.386387	GCL	NA
ENSG00000176055	MBLAC2	chr5	protein_coding	89770585	89754019	89762302	-0.386404	PS	NA
ENSG00000150722	PPP1R1C	chr2	protein_coding	182982483	182818967	182900725	-0.386425	INL	NA
ENSG00000188816	HMX2	chr10	protein_coding	124910188	124907637	1.24909e+08	-0.386445	GCC	NA
ENSG00000103534	TMC5	chr16	protein_coding	19510434	19422056	19466245	-0.386459	INL	NA
ENSG00000129151	BBOX1	chr11	protein_coding	27149354	27062508	27105931	-0.386466	GCC	NA
ENSG00000130775	THEMIS2	chr1	protein_coding	28213196	28199053	2.82061e+07	-0.38649	CSI	NA
ENSG00000113721	PDGFRB	chr5	protein_coding	149535422	149493401	1.49514e+08	-0.3865	GCL	NA
ENSG00000071282	LMCD1	chr3	protein_coding	8609811	8543492	8.57665e+06	-0.386519	RNFL	NA
ENSG00000010282	HHATL	chr3	protein_coding	42744319	42734154	4.27392e+07	-0.386536	IPL	NA
ENSG00000100105	PATZ1	chr22	protein_coding	31742249	31721789	31732019	-0.386596	RPE+BM	NA
ENSG00000100197	CYP2D6	chr22	protein_coding	42526883	42522500	4.25247e+07	-0.386691	PS	NA
ENSG00000121068	TBX2	chr17	protein_coding	59486827	59477256	5.9482e+07	-0.386725	CSI	NA
ENSG00000198959	TGM2	chr20	protein_coding	36793700	36756863	3.67753e+07	-0.386731	IPL	NA
ENSG00000185742	C11orf87	chr11	protein_coding	109299893	109292845	109296369	-0.386734	CSI	NA
ENSG00000198650	TAT	chr16	protein_coding	71610998	71600753	7.16059e+07	-0.386739	RNFL	NA
ENSG00000188389	PDCD1	chr2	protein_coding	242801058	242792032	242796545	-0.386775	CSI	NA
ENSG00000113231	PDE8B	chr5	protein_coding	76724080	76506705	7.66154e+07	-0.386809	PS	NA
ENSG00000069702	TGFBR3	chr1	protein_coding	92371559	92145899	92258729	-0.386829	GCC	NA
ENSG00000013016	EHD3	chr2	protein_coding	31491260	31456879	3.14741e+07	-0.386947	IPL	NA
ENSG00000160193	WDR4	chr21	protein_coding	44299693	44263189	44281441	-0.386955	RPE+BM	NA
ENSG00000157613	CREB3L1	chr11	protein_coding	46342972	46299188	46321080	-0.386979	CSI	NA
ENSG00000163577	EIF5A2	chr3	protein_coding	170626426	170606203	1.70616e+08	-0.386997	RPE+BM	NA
ENSG00000163624	CDS1	chr4	protein_coding	85572493	85504056	8.55383e+07	-0.387002	IPL	NA
ENSG00000151012	SLC7A11	chr4	protein_coding	139163503	139085247	139124375	-0.387036	OPL+ONL	NA
ENSG00000157150	TIMP4	chr3	protein_coding	12200851	12194567	12197709	-0.387061	CSI	NA
ENSG00000166391	MOGAT2	chr11	protein_coding	75442331	75428933	75435632	-0.387062	OPL+ONL	NA
ENSG00000164683	HEY1	chr8	protein_coding	80680098	80676244	80678171	-0.387075	GCC	NA
ENSG00000119614	VSX2	chr14	protein_coding	74729441	74706174	7.47178e+07	-0.38708	RPE+BM	NA
ENSG00000124785	NRN1	chr6	protein_coding	6007838	5998232	6003035	-0.387106	GCL	NA
ENSG00000133874	RNF122	chr8	protein_coding	33424646	33405271	3.3415e+07	-0.387117	RPE+BM	NA
ENSG00000110680	CALCA	chr11	protein_coding	14993832	14988214	14991023	-0.38716	GCC	NA
ENSG00000168418	KCNG4	chr16	protein_coding	84273356	84254740	84264048	-0.387183	OPL+ONL	NA
ENSG00000007171	NOS2	chr17	protein_coding	26127555	26083791	26105673	-0.387279	RNFL	NA
ENSG00000149357	LAMTOR1	chr11	protein_coding	71814433	71808337	71811385	-0.387304	RPE+BM	NA
ENSG00000163393	SLC22A15	chr1	protein_coding	116612675	116519118	1.16566e+08	-0.387311	PS	NA
ENSG00000206052	DOK6	chr18	protein_coding	67516322	67068283	6.72923e+07	-0.387328	INL	NA
ENSG00000150401	DCUN1D2	chr13	protein_coding	114145023	114110133	114127578	-0.387335	RPE+BM	NA
ENSG00000181104	F2R	chr5	protein_coding	76031595	76011867	76021731	-0.387342	RNFL	NA
ENSG00000160867	FGFR4	chr5	protein_coding	176525143	176513872	1.7652e+08	-0.387353	CSI	NA
ENSG00000182271	TMIGD1	chr17	protein_coding	28661065	28643365	28652215	-0.387408	OPL+ONL	NA
ENSG00000188133	TMEM215	chr9	protein_coding	32789199	32783496	3.27863e+07	-0.387456	RNFL	NA
ENSG00000169019	COMMD8	chr4	protein_coding	47465676	47452810	47459243	-0.387514	RPE+BM	NA
ENSG00000101166	PRELID3B	chr20	protein_coding	NA	NA	NA	-0.387588	RPE+BM	NA
ENSG00000154589	LY96	chr8	protein_coding	74941307	74903563	74922435	-0.3876	RPE+BM	NA
ENSG00000135929	CYP27A1	chr2	protein_coding	219680016	219646471	2.19663e+08	-0.387626	CSI	NA
ENSG00000157873	TNFRSF14	chr1	protein_coding	2497061	2487803	2492432	-0.38766	IPL	NA
ENSG00000170953	OR8B12	chr11	protein_coding	124413550	124412617	1.24413e+08	-0.387723	PS	NA
ENSG00000126262	FFAR2	chr19	protein_coding	35942669	35940616	3.59416e+07	-0.38774	GCL	NA
ENSG00000176597	B3GNT5	chr3	protein_coding	182991179	182971031	182981105	-0.387795	INL	NA
ENSG00000178038	ALS2CL	chr3	protein_coding	46735194	46710484	46722839	-0.387813	RPE+BM	NA
ENSG00000198216	CACNA1E	chr1	protein_coding	181775921	181452685	181614303	-0.387829	RPE+BM	NA
ENSG00000164342	TLR3	chr4	protein_coding	187006252	186990308	186998280	-0.387879	IPL	NA
ENSG00000181656	GPR88	chr1	protein_coding	101007583	101003727	101005655	-0.387893	CSI	NA
ENSG00000147408	CSGALNACT1	chr8	protein_coding	19540261	19261671	19400966	-0.387908	GCC	NA
ENSG00000100197	CYP2D6	chr22	protein_coding	42526883	42522500	4.25247e+07	-0.387927	RNFL	NA
ENSG00000154127	UBASH3B	chr11	protein_coding	122685187	122526397	122605792	-0.38793	IPL	NA
ENSG00000143753	DEGS1	chr1	protein_coding	224381142	224370909	2.24376e+08	-0.387933	IPL	NA
ENSG00000120054	CPN1	chr10	protein_coding	101841642	101802064	101821853	-0.387941	RNFL	NA
ENSG00000100219	XBP1	chr22	protein_coding	29196560	29190547	2.91936e+07	-0.388009	GCL	NA
ENSG00000159618	ADGRG5	chr16	protein_coding	NA	NA	NA	-0.38804	RPE+BM	NA
ENSG00000171431	KRT20	chr17	protein_coding	39041495	39032140	3.90368e+07	-0.388054	PS	NA
ENSG00000107014	RLN2	chr9	protein_coding	5304611	5299865	5302238	-0.388134	INL	NA
ENSG00000111728	ST8SIA1	chr12	protein_coding	22487648	22346324	22416986	-0.388157	IPL	NA
ENSG00000176601	MAP3K19	chr2	protein_coding	135782248	135722060	135752154	-0.388205	PS	NA
ENSG00000119537	KDSR	chr18	protein_coding	61034506	60994970	61014738	-0.388212	INL	NA
ENSG00000221970	OR2A1	chr7	protein_coding	143929936	143929003	1.43929e+08	-0.388214	GCC	NA
ENSG00000108424	KPNB1	chr17	protein_coding	45761004	45727203	4.57441e+07	-0.388223	RPE+BM	NA
ENSG00000213347	MXD3	chr5	protein_coding	176739292	176732500	176735896	-0.388285	RPE+BM	NA
ENSG00000119125	GDA	chr9	protein_coding	74867140	74729510	74798325	-0.388318	INL	NA
ENSG00000107186	MPDZ	chr9	protein_coding	13279563	13105702	1.31926e+07	-0.388368	GCL	NA
ENSG00000173418	NAA20	chr20	protein_coding	20014273	19997933	20006103	-0.38837	CSI	NA
ENSG00000160799	CCDC12	chr3	protein_coding	47023500	46963219	4.69934e+07	-0.388394	CSI	NA
ENSG00000153266	FEZF2	chr3	protein_coding	62359190	62355346	62357268	-0.388443	INL	NA
ENSG00000179403	VWA1	chr1	protein_coding	1378262	1370902	1374582	-0.388491	RPE+BM	NA
ENSG00000123685	BATF3	chr1	protein_coding	212873327	212859758	2.12867e+08	-0.388494	IPL	NA
ENSG00000172992	DCAKD	chr17	protein_coding	43138477	43100705	43119591	-0.388552	RPE+BM	NA
ENSG00000073849	ST6GAL1	chr3	protein_coding	186796341	186648314	1.86722e+08	-0.388555	PS	NA
ENSG00000110651	CD81	chr11	protein_coding	2418649	2397406	2.40803e+06	-0.388605	IPL	NA
ENSG00000064655	EYA2	chr20	protein_coding	45817492	45523262	45670377	-0.38873	IPL	NA
ENSG00000136826	KLF4	chr9	protein_coding	110252047	110247132	1.1025e+08	-0.388731	GCC	NA
ENSG00000015592	STMN4	chr8	protein_coding	27115956	27092839	2.71044e+07	-0.388836	IPL	NA
ENSG00000161905	ALOX15	chr17	protein_coding	4544960	4534213	4.53959e+06	-0.388851	GCC	NA
ENSG00000197912	SPG7	chr16	protein_coding	89624176	89574795	8.95995e+07	-0.388869	RPE+BM	NA
ENSG00000145864	GABRB2	chr5	protein_coding	160975130	160715435	1.60845e+08	-0.388883	GCL	NA
ENSG00000139549	DHH	chr12	protein_coding	49488602	49483205	4.94859e+07	-0.388886	PS	NA
ENSG00000196367	TRRAP	chr7	protein_coding	98610866	98476112	98543489	-0.388891	CSI	NA
ENSG00000196711	ALKAL1	chr8	protein_coding	NA	NA	NA	-0.388897	INL	NA
ENSG00000082512	TRAF5	chr1	protein_coding	211548286	211499956	211524121	-0.388921	IPL	NA
ENSG00000091844	RGS17	chr6	protein_coding	153452389	153332031	153392210	-0.388958	CSI	NA
ENSG00000162729	IGSF8	chr1	protein_coding	160068618	160061128	160064873	-0.388969	CSI	NA
ENSG00000168135	KCNJ4	chr22	protein_coding	38851205	38822332	3.88368e+07	-0.38897	RNFL	NA
ENSG00000167550	RHEBL1	chr12	protein_coding	49463775	49458467	49461121	-0.38899	CSI	NA
ENSG00000161642	ZNF385A	chr12	protein_coding	54785089	54762912	5.4774e+07	-0.388995	CSI	NA
ENSG00000152315	KCNK13	chr14	protein_coding	90652201	90528108	9.05902e+07	-0.389005	CSI	NA
ENSG00000124299	PEPD	chr19	protein_coding	34012799	33877854	3.39453e+07	-0.389017	INL	NA
ENSG00000168421	RHOH	chr4	protein_coding	40246384	40192630	40219507	-0.389017	GCL	NA
ENSG00000121101	TEX14	chr17	protein_coding	56769416	56634037	5.67017e+07	-0.38902	CSI	NA
ENSG00000130957	FBP2	chr9	protein_coding	97356114	97320995	9.73386e+07	-0.389032	CSI	NA
ENSG00000153956	CACNA2D1	chr7	protein_coding	82073031	81579417	81826224	-0.389036	INL	NA
ENSG00000090097	PCBP4	chr3	protein_coding	52001482	51991469	5.19965e+07	-0.38904	RPE+BM	NA
ENSG00000148832	PAOX	chr10	protein_coding	135205200	135192740	135198970	-0.389066	OPL+ONL	NA
ENSG00000187068	C3orf70	chr3	protein_coding	184870802	184795837	1.84833e+08	-0.389071	RNFL	NA
ENSG00000137757	CASP5	chr11	protein_coding	104893895	104864966	1.04879e+08	-0.38915	INL	NA
ENSG00000187398	LUZP2	chr11	protein_coding	25104186	24518515	2.48114e+07	-0.389164	GCL	NA
ENSG00000089327	FXYD5	chr19	protein_coding	35660788	35645624	35653206	-0.389166	RPE+BM	NA
ENSG00000133574	GIMAP4	chr7	protein_coding	150271041	150264457	150267749	-0.389198	RPE+BM	NA
ENSG00000196659	TTC30B	chr2	protein_coding	178417524	178414880	178416202	-0.38924	PS	NA
ENSG00000061794	MRPS35	chr12	protein_coding	27909237	27863705	27886471	-0.38927	CSI	NA
ENSG00000165409	TSHR	chr14	protein_coding	81612646	81421868	81517257	-0.38929	OPL+ONL	NA
ENSG00000169946	ZFPM2	chr8	protein_coding	106816767	106331146	1.06574e+08	-0.389321	IPL	NA
ENSG00000126262	FFAR2	chr19	protein_coding	35942669	35940616	3.59416e+07	-0.389421	CSI	NA
ENSG00000180488	MIGA1	chr1	protein_coding	NA	NA	NA	-0.389477	RNFL	NA
ENSG00000188229	TUBB4B	chr9	protein_coding	140138159	140135710	1.40137e+08	-0.389495	GCL	NA
ENSG00000187600	TMEM247	chr2	protein_coding	46711564	46706703	4.67091e+07	-0.389499	PS	NA
ENSG00000171951	SCG2	chr2	protein_coding	224467217	224461657	224464437	-0.389507	GCL	NA
ENSG00000154654	NCAM2	chr21	protein_coding	22912517	22370632	2.26416e+07	-0.389508	OPL+ONL	NA
ENSG00000010017	RANBP9	chr6	protein_coding	13711796	13621729	1.36668e+07	-0.389512	GCL	NA
ENSG00000104881	PPP1R13L	chr19	protein_coding	45909607	45882891	45896249	-0.389517	RPE+BM	NA
ENSG00000163590	PPM1L	chr3	protein_coding	160788817	160473995	160631406	-0.38953	RNFL	NA
ENSG00000186652	PRG2	chr11	protein_coding	57158130	57154833	5.71565e+07	-0.389549	GCC	NA
ENSG00000106829	TLE4	chr9	protein_coding	82341796	82186687	8.22642e+07	-0.389561	OPL+ONL	NA
ENSG00000204264	PSMB8	chr6	protein_coding	32812712	32808493	3.28106e+07	-0.389591	OPL+ONL	NA
ENSG00000109586	GALNT7	chr4	protein_coding	174245118	174089903	1.74168e+08	-0.38961	RNFL	NA
ENSG00000105246	EBI3	chr19	protein_coding	4237524	4229539	4.23353e+06	-0.389627	PS	NA
ENSG00000170312	CDK1	chr10	protein_coding	62554610	62538211	6.25464e+07	-0.38965	PS	NA
ENSG00000151552	QDPR	chr4	protein_coding	17513857	17488015	17500936	-0.38969	PS	NA
ENSG00000172348	RCAN2	chr6	protein_coding	46459804	46188466	46324135	-0.389769	CSI	NA
ENSG00000183117	CSMD1	chr8	protein_coding	4852328	2792874	3822601	-0.389775	OPL+ONL	NA
ENSG00000144119	C1QL2	chr2	protein_coding	119916471	119913818	1.19915e+08	-0.389779	CSI	NA
ENSG00000100362	PVALB	chr22	protein_coding	37215517	37196744	3.72061e+07	-0.389806	IPL	NA
ENSG00000169783	LINGO1	chr15	protein_coding	78113242	77905365	7.80093e+07	-0.389812	RPE+BM	NA
ENSG00000047936	ROS1	chr6	protein_coding	117747018	117609529	1.17678e+08	-0.389824	OPL+ONL	NA
ENSG00000129988	LBP	chr20	protein_coding	37005653	36974813	36990233	-0.389844	RNFL	NA
ENSG00000034693	PEX3	chr6	protein_coding	143811751	143771917	143791834	-0.389845	CSI	NA
ENSG00000112984	KIF20A	chr5	protein_coding	137523404	137514416	137518910	-0.389846	PS	NA
ENSG00000036828	CASR	chr3	protein_coding	122005344	121902529	1.21954e+08	-0.389865	CSI	NA
ENSG00000176533	GNG7	chr19	protein_coding	2702746	2511217	2.60698e+06	-0.389868	INL	NA
ENSG00000100316	RPL3	chr22	protein_coding	39715670	39708886	39712278	-0.389879	INL	NA
ENSG00000107807	TLX1	chr10	protein_coding	102897546	102891060	102894303	-0.389888	INL	NA
ENSG00000163412	EIF4E3	chr3	protein_coding	71803924	71728439	7.17662e+07	-0.389913	GCC	NA
ENSG00000182600	C2orf82	chr2	protein_coding	233741107	233734993	233738050	-0.38997	OPL+ONL	NA
ENSG00000185614	FAM212A	chr3	protein_coding	49842463	49840686	4.98416e+07	-0.389971	CSI	NA
ENSG00000004948	CALCR	chr7	protein_coding	93204042	93053798	93128920	-0.390044	CSI	NA
ENSG00000164822	DEFA6	chr8	protein_coding	6783598	6782215	6.78291e+06	-0.390078	INL	NA
ENSG00000162843	WDR64	chr1	protein_coding	241965434	241815579	2.41891e+08	-0.390093	IPL	NA
ENSG00000168016	TRANK1	chr3	protein_coding	36986548	36868307	3.69274e+07	-0.39012	INL	NA
ENSG00000081138	CDH7	chr18	protein_coding	63548175	63417487	63482831	-0.390124	RPE+BM	NA
ENSG00000165023	DIRAS2	chr9	protein_coding	93405108	93372113	9.33886e+07	-0.390142	OPL+ONL	NA
ENSG00000103489	XYLT1	chr16	protein_coding	17564738	17196180	17380459	-0.390178	INL	NA
ENSG00000143437	ARNT	chr1	protein_coding	150849244	150782180	150815712	-0.390184	RPE+BM	NA
ENSG00000102466	FGF14	chr13	protein_coding	103054124	102373204	102713664	-0.390189	CSI	NA
ENSG00000189068	VSTM1	chr19	protein_coding	54567207	54544079	54555643	-0.390204	PS	NA
ENSG00000100097	LGALS1	chr22	protein_coding	38075809	38071612	3.80737e+07	-0.390225	INL	NA
ENSG00000016602	CLCA4	chr1	protein_coding	87046432	87012758	87029595	-0.39026	IPL	NA
ENSG00000189241	TSPYL1	chr6	protein_coding	116601280	116596021	1.16599e+08	-0.39027	RPE+BM	NA
ENSG00000198924	DCLRE1A	chr10	protein_coding	115614163	115594482	1.15604e+08	-0.3903	RPE+BM	NA
ENSG00000167633	KIR3DL1	chr19	protein_coding	55342233	55327892	5.53351e+07	-0.390339	RNFL	NA
ENSG00000128059	PPAT	chr4	protein_coding	57301802	57259528	57280665	-0.390347	RPE+BM	NA
ENSG00000181458	TMEM45A	chr3	protein_coding	100296285	100211462	1.00254e+08	-0.390355	RPE+BM	NA
ENSG00000136536	2021-03-07	chr2	protein_coding	160625094	160568967	1.60597e+08	-0.390389	CSI	NA
ENSG00000175356	SCUBE2	chr11	protein_coding	9113150	9041046	9077098	-0.390403	GCL	NA
ENSG00000172497	ACOT12	chr5	protein_coding	80689988	80625946	80657967	-0.390479	RPE+BM	NA
ENSG00000079246	XRCC5	chr2	protein_coding	217071016	216974019	2.17023e+08	-0.390488	INL	NA
ENSG00000089327	FXYD5	chr19	protein_coding	35660788	35645624	35653206	-0.390554	INL	NA
ENSG00000119927	GPAM	chr10	protein_coding	113943537	113909621	113926579	-0.390562	OPL+ONL	NA
ENSG00000176641	RNF152	chr18	protein_coding	59560304	59482303	5.95213e+07	-0.390598	OPL+ONL	NA
ENSG00000183844	FAM3B	chr21	protein_coding	42729654	42688660	42709157	-0.390679	RPE+BM	NA
ENSG00000153179	RASSF3	chr12	protein_coding	65091347	65004292	6.50478e+07	-0.390687	IPL	NA
ENSG00000167680	SEMA6B	chr19	protein_coding	4559771	4542599	4551185	-0.390709	GCL	NA
ENSG00000111537	IFNG	chr12	protein_coding	68553521	68548549	68551035	-0.390711	RPE+BM	NA
ENSG00000100012	SEC14L3	chr22	protein_coding	30868034	30855215	3.08616e+07	-0.390767	RPE+BM	NA
ENSG00000134363	FST	chr5	protein_coding	52782304	52776263	5.27793e+07	-0.390812	INL	NA
ENSG00000181656	GPR88	chr1	protein_coding	101007583	101003727	101005655	-0.390814	GCC	NA
ENSG00000129562	DAD1	chr14	protein_coding	23058143	23033806	2.3046e+07	-0.390857	RNFL	NA
ENSG00000146122	DAAM2	chr6	protein_coding	39872653	39760158	3.98164e+07	-0.390864	GCC	NA
ENSG00000130522	JUND	chr19	protein_coding	18392466	18390503	1.83915e+07	-0.390871	IPL	NA
ENSG00000159173	TNNI1	chr1	protein_coding	201390874	201372894	201381884	-0.3909	OPL+ONL	NA
ENSG00000151012	SLC7A11	chr4	protein_coding	139163503	139085247	139124375	-0.390906	INL	NA
ENSG00000164123	C4orf45	chr4	protein_coding	159956333	159814683	159885508	-0.390941	PS	NA
ENSG00000133835	HSD17B4	chr5	protein_coding	118878030	118788137	1.18833e+08	-0.390984	INL	NA
ENSG00000155508	CNOT8	chr5	protein_coding	154256352	154237808	154247080	-0.390991	RPE+BM	NA
ENSG00000160886	LY6K	chr8	protein_coding	143785584	143781528	143783556	-0.391007	IPL	NA
ENSG00000106123	EPHB6	chr7	protein_coding	142568847	142552775	142560811	-0.391016	RNFL	NA
ENSG00000135424	ITGA7	chr12	protein_coding	56106089	56078353	56092221	-0.39102	GCC	NA
ENSG00000153283	CD96	chr3	protein_coding	111371206	111260925	1.11316e+08	-0.39105	OPL+ONL	NA
ENSG00000026559	KCNG1	chr20	protein_coding	49639675	49620192	4.96299e+07	-0.391075	RPE+BM	NA
ENSG00000145826	LECT2	chr5	protein_coding	135290723	135282599	135286661	-0.391102	PS	NA
ENSG00000034533	ASTE1	chr3	protein_coding	130745698	130732716	130739207	-0.391152	RPE+BM	NA
ENSG00000125245	GPR18	chr13	protein_coding	99910682	99906966	99908824	-0.391262	RPE+BM	NA
ENSG00000095397	WHRN	chr9	protein_coding	NA	NA	NA	-0.39127	RPE+BM	NA
ENSG00000146151	HMGCLL1	chr6	protein_coding	55444012	55299170	55371591	-0.391279	IPL	NA
ENSG00000165949	IFI27	chr14	protein_coding	94583036	94577078	94580057	-0.391309	CSI	NA
ENSG00000095917	TPSD1	chr16	protein_coding	1308494	1306272	1307383	-0.391331	RNFL	NA
ENSG00000143437	ARNT	chr1	protein_coding	150849244	150782180	150815712	-0.391342	CSI	NA
ENSG00000197971	MBP	chr18	protein_coding	74844774	74690788	74767781	-0.391373	PS	NA
ENSG00000172771	EFCAB12	chr3	protein_coding	129147494	129120163	1.29134e+08	-0.391428	CSI	NA
ENSG00000074706	IPCEF1	chr6	protein_coding	154677900	154475617	1.54577e+08	-0.391456	CSI	NA
ENSG00000188803	SHISA6	chr17	protein_coding	11467380	11144739	1.13061e+07	-0.391495	OPL+ONL	NA
ENSG00000166801	FAM111A	chr11	protein_coding	58922511	58910317	58916414	-0.391572	RPE+BM	NA
ENSG00000149599	DUSP15	chr20	protein_coding	30458479	30448869	30453674	-0.391584	IPL	NA
ENSG00000228278	ORM2	chr9	protein_coding	117095536	117092068	117093802	-0.39159	GCC	NA
ENSG00000104043	ATP8B4	chr15	protein_coding	50411419	50150434	5.02809e+07	-0.391633	OPL+ONL	NA
ENSG00000112282	MED23	chr6	protein_coding	131949379	131895105	131922242	-0.391637	RPE+BM	NA
ENSG00000150630	VEGFC	chr4	protein_coding	177713899	177604684	1.77659e+08	-0.391668	OPL+ONL	NA
ENSG00000101000	PROCR	chr20	protein_coding	33765165	33759739	33762452	-0.391669	IPL	NA
ENSG00000184292	TACSTD2	chr1	protein_coding	59043166	59041094	59042130	-0.391673	PS	NA
ENSG00000135324	MRAP2	chr6	protein_coding	84800605	84743419	84772012	-0.391723	RNFL	NA
ENSG00000166780	C16orf45	chr16	protein_coding	15682116	15528324	15605220	-0.391778	RPE+BM	NA
ENSG00000136908	DPM2	chr9	protein_coding	130700763	130697373	130699068	-0.391781	GCC	NA
ENSG00000175591	P2RY2	chr11	protein_coding	72953472	72929342	72941407	-0.391817	INL	NA
ENSG00000144771	LRTM1	chr3	protein_coding	54962072	54952380	54957226	-0.391821	RNFL	NA
ENSG00000141480	ARRB2	chr17	protein_coding	4624795	4613788	4.61929e+06	-0.39183	IPL	NA
ENSG00000003402	CFLAR	chr2	protein_coding	202037411	201980876	2.02009e+08	-0.391885	GCL	NA
ENSG00000140022	STON2	chr14	protein_coding	81893748	81726993	8.18104e+07	-0.391886	GCL	NA
ENSG00000011258	MBTD1	chr17	protein_coding	49337427	49254785	49296106	-0.391897	CSI	NA
ENSG00000198598	MMP17	chr12	protein_coding	132336316	132312940	132324628	-0.391907	INL	NA
ENSG00000119698	PPP4R4	chr14	protein_coding	94746072	94640648	94693360	-0.39191	GCC	NA
ENSG00000139629	GALNT6	chr12	protein_coding	51785200	51745832	51765516	-0.391913	RNFL	NA
ENSG00000213658	LAT	chr16	protein_coding	29002104	28996146	28999125	-0.391919	RPE+BM	NA
ENSG00000144452	ABCA12	chr2	protein_coding	216003151	215796265	215899708	-0.391926	CSI	NA
ENSG00000152592	DMP1	chr4	protein_coding	88585512	88571453	8.85785e+07	-0.391929	RPE+BM	NA
ENSG00000110841	PPFIBP1	chr12	protein_coding	27848497	27677044	2.77628e+07	-0.392003	INL	NA
ENSG00000248487	ABHD14A	chr3	protein_coding	52015216	52009041	5.20121e+07	-0.392032	CSI	NA
ENSG00000018280	SLC11A1	chr2	protein_coding	219261617	219246751	219254184	-0.392109	CSI	NA
ENSG00000042753	AP2S1	chr19	protein_coding	47354252	47341414	47347833	-0.392136	RPE+BM	NA
ENSG00000187951	ARHGAP11B	chr15	protein_coding	30931013	30918878	3.09249e+07	-0.392151	RPE+BM	NA
ENSG00000168772	CXXC4	chr4	protein_coding	105416058	105389462	105402760	-0.392161	GCL	NA
ENSG00000134072	CAMK1	chr3	protein_coding	9811668	9799028	9805348	-0.392188	INL	NA
ENSG00000137648	TMPRSS4	chr11	protein_coding	117990556	117947726	117969141	-0.39219	CSI	NA
ENSG00000158615	PPP1R15B	chr1	protein_coding	204380945	204372491	204376718	-0.39221	GCL	NA
ENSG00000108700	CCL8	chr17	protein_coding	32648421	32646065	32647243	-0.392234	OPL+ONL	NA
ENSG00000149452	SLC22A8	chr11	protein_coding	62783317	62760295	62771806	-0.392348	OPL+ONL	NA
ENSG00000130643	CALY	chr10	protein_coding	135150475	135138927	135144701	-0.392359	GCL	NA
ENSG00000185668	POU3F1	chr1	protein_coding	38512450	38509522	38510986	-0.392367	GCC	NA
ENSG00000253368	TRNP1	chr1	protein_coding	27327377	27320194	2.73238e+07	-0.39237	CSI	NA
ENSG00000170006	TMEM154	chr4	protein_coding	153601317	153547265	153574291	-0.39238	GCL	NA
ENSG00000069011	PITX1	chr5	protein_coding	134369964	134363423	1.34367e+08	-0.39239	RNFL	NA
ENSG00000164691	TAGAP	chr6	protein_coding	159466184	159455500	159460842	-0.392402	INL	NA
ENSG00000122035	RASL11A	chr13	protein_coding	27847827	27844463	27846145	-0.392423	RNFL	NA
ENSG00000159167	STC1	chr8	protein_coding	23712320	23699433	2.37059e+07	-0.392424	INL	NA
ENSG00000141385	AFG3L2	chr18	protein_coding	12377275	12328942	1.23531e+07	-0.392428	GCC	NA
ENSG00000158373	HIST1H2BD	chr6	protein_coding	26171576	26158348	26164962	-0.392443	CSI	NA
ENSG00000136048	DRAM1	chr12	protein_coding	102317401	102271104	1.02294e+08	-0.392464	RNFL	NA
ENSG00000116157	GPX7	chr1	protein_coding	53074723	53068042	5.30714e+07	-0.392477	CSI	NA
ENSG00000150556	LYPD6B	chr2	protein_coding	150071772	149894980	149983376	-0.392485	CSI	NA
ENSG00000138375	SMARCAL1	chr2	protein_coding	217347774	217277136	217312455	-0.3925	CSI	NA
ENSG00000125285	SOX21	chr13	protein_coding	95364389	95361878	9.53631e+07	-0.392501	RPE+BM	NA
ENSG00000136542	GALNT5	chr2	protein_coding	158167913	158114339	158141126	-0.392503	PS	NA
ENSG00000163909	HEYL	chr1	protein_coding	40105348	40089102	40097225	-0.392543	RNFL	NA
ENSG00000073756	PTGS2	chr1	protein_coding	186649559	186640943	186645251	-0.39255	IPL	NA
ENSG00000145936	KCNMB1	chr5	protein_coding	169816681	169805164	1.69811e+08	-0.392605	GCL	NA
ENSG00000152944	MED21	chr12	protein_coding	27183606	27175454	27179530	-0.392619	CSI	NA
ENSG00000149273	RPS3	chr11	protein_coding	75133345	75110534	7.51219e+07	-0.392661	IPL	NA
ENSG00000095380	NANS	chr9	protein_coding	100845365	100818958	1.00832e+08	-0.392712	GCC	NA
ENSG00000145794	MEGF10	chr5	protein_coding	126796910	126626455	1.26712e+08	-0.39278	PS	NA
ENSG00000162981	FAM84A	chr2	protein_coding	14780168	14772809	1.47765e+07	-0.39281	OPL+ONL	NA
ENSG00000120314	WDR55	chr5	protein_coding	140050553	140044383	140047468	-0.39283	RPE+BM	NA
ENSG00000128383	APOBEC3A	chr22	protein_coding	39359188	39353526	39356357	-0.392837	GCC	NA
ENSG00000180739	S1PR5	chr19	protein_coding	10628668	10623417	1.0626e+07	-0.392853	IPL	NA
ENSG00000120563	LYZL1	chr10	protein_coding	29600158	29577989	2.95891e+07	-0.392859	PS	NA
ENSG00000147364	FBXO25	chr8	protein_coding	419875	356807	388341	-0.392891	RNFL	NA
ENSG00000162409	PRKAA2	chr1	protein_coding	57181008	57110989	5.7146e+07	-0.392906	CSI	NA
ENSG00000150712	MTMR12	chr5	protein_coding	32313114	32227112	32270113	-0.392929	CSI	NA
ENSG00000160180	TFF3	chr21	protein_coding	43735706	43731776	43733741	-0.392936	IPL	NA
ENSG00000104879	CKM	chr19	protein_coding	45826235	45809670	4.5818e+07	-0.392938	CSI	NA
ENSG00000167768	KRT1	chr12	protein_coding	53074191	53068519	53071355	-0.392973	GCL	NA
ENSG00000138653	NDST4	chr4	protein_coding	116035032	115748926	115891979	-0.393001	RPE+BM	NA
ENSG00000166796	LDHC	chr11	protein_coding	18472793	18433852	1.84533e+07	-0.393037	CSI	NA
ENSG00000234745	HLA-B	chr6	protein_coding	2704782	2701428	2703105	-0.393078	IPL	NA
ENSG00000169224	GCSAML	chr1	protein_coding	247740992	247670359	2.47706e+08	-0.393112	RNFL	NA
ENSG00000115221	ITGB6	chr2	protein_coding	161056824	160956176	161006500	-0.393114	GCL	NA
ENSG00000147869	CER1	chr9	protein_coding	14722715	14719731	14721223	-0.393124	GCL	NA
ENSG00000174564	IL20RB	chr3	protein_coding	136729926	136676706	136703316	-0.39314	IPL	NA
ENSG00000158050	DUSP2	chr2	protein_coding	96811179	96808907	96810043	-0.393165	GCC	NA
ENSG00000183779	ZNF703	chr8	protein_coding	37556396	37553300	37554848	-0.393192	IPL	NA
ENSG00000138741	TRPC3	chr4	protein_coding	122872909	122800182	1.22837e+08	-0.393192	GCL	NA
ENSG00000189068	VSTM1	chr19	protein_coding	54567207	54544079	54555643	-0.393221	OPL+ONL	NA
ENSG00000141639	MAPK4	chr18	protein_coding	48258196	48086483	4.81723e+07	-0.393223	RPE+BM	NA
ENSG00000171885	AQP4	chr18	protein_coding	24445716	24432007	2.44389e+07	-0.393253	RPE+BM	NA
ENSG00000165304	MELK	chr9	protein_coding	36677680	36572858	36625269	-0.393277	RPE+BM	NA
ENSG00000168878	SFTPB	chr2	protein_coding	85895864	85884439	8.58902e+07	-0.393282	INL	NA
ENSG00000138061	CYP1B1	chr2	protein_coding	38303323	38294745	38299034	-0.393292	OPL+ONL	NA
ENSG00000155729	KCTD18	chr2	protein_coding	201374792	201353683	2.01364e+08	-0.393301	RPE+BM	NA
ENSG00000182580	EPHB3	chr3	protein_coding	184300196	184279586	184289891	-0.393321	GCC	NA
ENSG00000128052	KDR	chr4	protein_coding	55991762	55944425	5.59681e+07	-0.393328	IPL	NA
ENSG00000165899	OTOGL	chr12	protein_coding	80772870	80603232	80688051	-0.393354	OPL+ONL	NA
ENSG00000167110	GOLGA2	chr9	protein_coding	131038268	131018107	1.31028e+08	-0.393399	RNFL	NA
ENSG00000118137	APOA1	chr11	protein_coding	116708338	116706468	116707403	-0.393421	OPL+ONL	NA
ENSG00000133121	STARD13	chr13	protein_coding	34250972	33677271	3.39641e+07	-0.39343	IPL	NA
ENSG00000184922	FMNL1	chr17	protein_coding	43324683	43299291	43311987	-0.393473	INL	NA
ENSG00000111012	CYP27B1	chr12	protein_coding	58160976	58156116	58158546	-0.393478	PS	NA
ENSG00000021645	NRXN3	chr14	protein_coding	80334633	78636715	79485674	-0.393486	CSI	NA
ENSG00000108055	SMC3	chr10	protein_coding	112364392	112327448	112345920	-0.393493	RPE+BM	NA
ENSG00000187951	ARHGAP11B	chr15	protein_coding	30931013	30918878	3.09249e+07	-0.39351	GCL	NA
ENSG00000154134	ROBO3	chr11	protein_coding	124751370	124735304	124743337	-0.393529	RNFL	NA
ENSG00000011083	SLC6A7	chr5	protein_coding	149590635	149569519	149580077	-0.393536	OPL+ONL	NA
ENSG00000164691	TAGAP	chr6	protein_coding	159466184	159455500	159460842	-0.393542	RPE+BM	NA
ENSG00000114767	RRP9	chr3	protein_coding	51975957	51967441	51971699	-0.393547	CSI	NA
ENSG00000183844	FAM3B	chr21	protein_coding	42729654	42688660	42709157	-0.393551	PS	NA
ENSG00000055118	KCNH2	chr7	protein_coding	150675402	150642043	1.50659e+08	-0.393559	RPE+BM	NA
ENSG00000132698	RAB25	chr1	protein_coding	156040295	156030965	156035630	-0.393591	RNFL	NA
ENSG00000204120	GIGYF2	chr2	protein_coding	233725289	233562014	2.33644e+08	-0.393643	CSI	NA
ENSG00000116815	CD58	chr1	protein_coding	117113715	117057155	117085435	-0.393674	IPL	NA
ENSG00000112893	MAN2A1	chr5	protein_coding	109205326	109025066	109115196	-0.393683	RNFL	NA
ENSG00000204103	MAFB	chr20	protein_coding	39317880	39314487	3.93162e+07	-0.393693	RNFL	NA
ENSG00000168028	RPSA	chr3	protein_coding	39454032	39448203	3.94511e+07	-0.393717	GCC	NA
ENSG00000100228	RAB36	chr22	protein_coding	23506531	23487512	2.3497e+07	-0.393718	RPE+BM	NA
ENSG00000145451	GLRA3	chr4	protein_coding	175750466	175563161	1.75657e+08	-0.393726	RNFL	NA
ENSG00000168447	SCNN1B	chr16	protein_coding	23392620	23313590	23353105	-0.393738	RPE+BM	NA
ENSG00000183049	CAMK1D	chr10	protein_coding	12871733	12391582	1.26317e+07	-0.393755	OPL+ONL	NA
ENSG00000090402	SI	chr3	protein_coding	164796283	164696685	164746484	-0.393787	PS	NA
ENSG00000038295	TLL1	chr4	protein_coding	167025609	166794409	166910009	-0.393789	GCC	NA
ENSG00000172578	KLHL6	chr3	protein_coding	183273499	183205318	1.83239e+08	-0.393805	GCC	NA
ENSG00000221823	PPP3R1	chr2	protein_coding	68479651	68405988	6.84428e+07	-0.39381	CSI	NA
ENSG00000127241	MASP1	chr3	protein_coding	187009810	186933872	186971841	-0.393828	IPL	NA
ENSG00000198055	GRK6	chr5	protein_coding	176869850	176853686	176861768	-0.393835	PS	NA
ENSG00000122642	FKBP9	chr7	protein_coding	33046543	32997015	33021779	-0.393846	RPE+BM	NA
ENSG00000065413	ANKRD44	chr2	protein_coding	198175521	197851385	198013453	-0.393852	INL	NA
ENSG00000160013	PTGIR	chr19	protein_coding	47128354	47123724	47126039	-0.393855	OPL+ONL	NA
ENSG00000187118	CMC1	chr3	protein_coding	28361263	28283123	28322193	-0.393886	INL	NA
ENSG00000035499	DEPDC1B	chr5	protein_coding	59995993	59892738	5.99444e+07	-0.393939	RPE+BM	NA
ENSG00000151364	KCTD14	chr11	protein_coding	77757237	77726760	7.7742e+07	-0.393956	OPL+ONL	NA
ENSG00000173612	GPRC6A	chr6	protein_coding	117150220	117113247	1.17132e+08	-0.394024	RPE+BM	NA
ENSG00000205426	KRT81	chr12	protein_coding	52685299	52679696	5.26825e+07	-0.394038	GCL	NA
ENSG00000139151	PLCZ1	chr12	protein_coding	18890993	18836109	18863551	-0.394093	INL	NA
ENSG00000172987	HPSE2	chr10	protein_coding	100995632	100216833	1.00606e+08	-0.394119	IPL	NA
ENSG00000158747	NBL1	chr1	protein_coding	19984949	19969722	1.99773e+07	-0.394129	GCL	NA
ENSG00000119147	C2orf40	chr2	protein_coding	106694609	106682112	1.06688e+08	-0.394153	RNFL	NA
ENSG00000183486	MX2	chr21	protein_coding	42780869	42733949	42757409	-0.394178	IPL	NA
ENSG00000137270	GCM1	chr6	protein_coding	53013624	52991759	5.30027e+07	-0.394189	RPE+BM	NA
ENSG00000129521	EGLN3	chr14	protein_coding	34420284	34393420	34406852	-0.394202	PS	NA
ENSG00000104894	CD37	chr19	protein_coding	49843861	49838676	4.98413e+07	-0.394219	RPE+BM	NA
ENSG00000093009	CDC45	chr22	protein_coding	19508135	19467348	1.94877e+07	-0.394236	RPE+BM	NA
ENSG00000162620	LRRIQ3	chr1	protein_coding	74663871	74491701	74577786	-0.394239	PS	NA
ENSG00000164713	BRI3	chr7	protein_coding	97922275	97910978	9.79166e+07	-0.394279	CSI	NA
ENSG00000081041	CXCL2	chr4	protein_coding	74964997	74962753	74963875	-0.39428	GCL	NA
ENSG00000161911	TREML1	chr6	protein_coding	41122087	41116998	4.11195e+07	-0.394335	RNFL	NA
ENSG00000182010	RTKN2	chr10	protein_coding	64028622	63952844	63990733	-0.394346	PS	NA
ENSG00000102760	RGCC	chr13	protein_coding	42045013	42031541	42038277	-0.394433	IPL	NA
ENSG00000179546	HTR1D	chr1	protein_coding	23521222	23518387	2.35198e+07	-0.394438	INL	NA
ENSG00000113448	PDE4D	chr5	protein_coding	59783925	58264865	59024395	-0.394477	OPL+ONL	NA
ENSG00000067225	PKM	chr15	protein_coding	72523727	72491369	72507548	-0.394496	INL	NA
ENSG00000157456	CCNB2	chr15	protein_coding	59417244	59397283	5.94073e+07	-0.394544	CSI	NA
ENSG00000259207	ITGB3	chr17	protein_coding	45390077	45331207	45360642	-0.39457	GCL	NA
ENSG00000115204	MPV17	chr2	protein_coding	27545969	27532359	27539164	-0.394582	CSI	NA
ENSG00000106266	SNX8	chr7	protein_coding	2354110	2291404	2322757	-0.39463	RPE+BM	NA
ENSG00000115310	RTN4	chr2	protein_coding	55277734	55199326	55238530	-0.394651	GCC	NA
ENSG00000213214	ARHGEF35	chr7	protein_coding	143892791	143883175	143887983	-0.394657	GCC	NA
ENSG00000101605	MYOM1	chr18	protein_coding	3220106	3066804	3143455	-0.394671	GCL	NA
ENSG00000130948	HSD17B3	chr9	protein_coding	99064434	98997588	99031011	-0.394733	OPL+ONL	NA
ENSG00000129451	KLK10	chr19	protein_coding	51523431	51515999	51519715	-0.394785	OPL+ONL	NA
ENSG00000109929	SC5D	chr11	protein_coding	121184119	121163387	121173753	-0.394796	RPE+BM	NA
ENSG00000152670	DDX4	chr5	protein_coding	55112974	55033844	55073409	-0.394801	PS	NA
ENSG00000018510	AGPS	chr2	protein_coding	178408564	178257470	178333017	-0.394815	OPL+ONL	NA
ENSG00000181222	POLR2A	chr17	protein_coding	7417935	7387697	7402816	-0.394858	RNFL	NA
ENSG00000118245	TNP1	chr2	protein_coding	217724782	217724181	2.17724e+08	-0.394864	PS	NA
ENSG00000204219	TCEA3	chr1	protein_coding	23751261	23707554	2.37294e+07	-0.394928	INL	NA
ENSG00000183775	KCTD16	chr5	protein_coding	143856944	143550436	143703690	-0.395016	PS	NA
ENSG00000174417	TRHR	chr8	protein_coding	110131812	110099652	110115732	-0.395056	GCC	NA
ENSG00000100365	NCF4	chr22	protein_coding	37274059	37257029	37265544	-0.395067	GCC	NA
ENSG00000116774	OLFML3	chr1	protein_coding	114524876	114522012	114523444	-0.39507	INL	NA
ENSG00000112531	QKI	chr6	protein_coding	163999628	163835674	163917651	-0.395071	CSI	NA
ENSG00000162753	SLC9C2	chr1	protein_coding	173572233	173469603	173520918	-0.395125	PS	NA
ENSG00000137522	RNF121	chr11	protein_coding	71708643	71639767	71674205	-0.395132	CSI	NA
ENSG00000172482	AGXT	chr2	protein_coding	241818536	241808161	2.41813e+08	-0.395174	PS	NA
ENSG00000119537	KDSR	chr18	protein_coding	61034506	60994970	61014738	-0.395182	RPE+BM	NA
ENSG00000112297	AIM1	chr6	protein_coding	107018334	106959729	1.06989e+08	-0.395216	INL	NA
ENSG00000169018	FEM1B	chr15	protein_coding	68588203	68570140	6.85792e+07	-0.395235	PS	NA
ENSG00000168404	MLKL	chr16	protein_coding	74734789	74705752	7.47203e+07	-0.395259	INL	NA
ENSG00000197746	PSAP	chr10	protein_coding	73611082	73576054	73593568	-0.395279	RPE+BM	NA
ENSG00000109861	CTSC	chr11	protein_coding	88070941	88026759	88048850	-0.395357	IPL	NA
ENSG00000115946	PNO1	chr2	protein_coding	68403094	68385004	68394049	-0.3954	IPL	NA
ENSG00000136928	GABBR2	chr9	protein_coding	101471479	101050363	101260921	-0.395426	RNFL	NA
ENSG00000119408	NEK6	chr9	protein_coding	127114719	127019884	1.27067e+08	-0.395458	RPE+BM	NA
ENSG00000176198	OR11H4	chr14	protein_coding	20711925	20710950	2.07114e+07	-0.395502	OPL+ONL	NA
ENSG00000132965	ALOX5AP	chr13	protein_coding	31338565	31287614	3.13131e+07	-0.395508	INL	NA
ENSG00000165474	GJB2	chr13	protein_coding	20767114	20761603	2.07644e+07	-0.39551	OPL+ONL	NA
ENSG00000105255	FSD1	chr19	protein_coding	4323843	4304590	4.31422e+06	-0.395577	RPE+BM	NA
ENSG00000139190	VAMP1	chr12	protein_coding	6580065	6571403	6575734	-0.395583	PS	NA
ENSG00000005844	ITGAL	chr16	protein_coding	30534506	30483982	30509244	-0.395607	RPE+BM	NA
ENSG00000198189	HSD17B11	chr4	protein_coding	88312455	88257676	8.82851e+07	-0.395629	OPL+ONL	NA
ENSG00000181649	PHLDA2	chr11	protein_coding	2950650	2949502	2950076	-0.395675	CSI	NA
ENSG00000198964	SGMS1	chr10	protein_coding	52383737	52065344	5.22245e+07	-0.39568	OPL+ONL	NA
ENSG00000128590	DNAJB9	chr7	protein_coding	108215294	108210188	108212741	-0.395701	RPE+BM	NA
ENSG00000250479	CHCHD10	chr22	protein_coding	24110159	24108020	2.41091e+07	-0.395716	GCL	NA
ENSG00000175224	ATG13	chr11	protein_coding	46697568	46638825	4.66682e+07	-0.395745	RPE+BM	NA
ENSG00000179520	SLC17A8	chr12	protein_coding	100815837	100750856	1.00783e+08	-0.395764	PS	NA
ENSG00000184828	ZBTB7C	chr18	protein_coding	45663680	45553638	45608659	-0.395791	IPL	NA
ENSG00000116514	RNF19B	chr1	protein_coding	33430414	33402046	33416230	-0.395804	CSI	NA
ENSG00000104312	RIPK2	chr8	protein_coding	90803292	90769974	90786633	-0.395804	PS	NA
ENSG00000182578	CSF1R	chr5	protein_coding	149492935	149432853	149462894	-0.39585	RPE+BM	NA
ENSG00000185130	HIST1H2BL	chr6	protein_coding	27775709	27775256	2.77755e+07	-0.395864	CSI	NA
ENSG00000134200	TSHB	chr1	protein_coding	115576930	115572444	115574687	-0.395882	OPL+ONL	NA
ENSG00000152137	HSPB8	chr12	protein_coding	119632551	119616594	1.19625e+08	-0.3959	GCC	NA
ENSG00000154511	FAM69A	chr1	protein_coding	93427079	93298285	93362682	-0.395958	CSI	NA
ENSG00000140678	ITGAX	chr16	protein_coding	31394318	31366454	31380386	-0.395975	RNFL	NA
ENSG00000180509	KCNE1	chr21	protein_coding	35884573	35818985	35851779	-0.395981	GCC	NA
ENSG00000154645	CHODL	chr21	protein_coding	19639687	19289656	1.94647e+07	-0.395982	OPL+ONL	NA
ENSG00000101210	EEF1A2	chr20	protein_coding	62130668	62119364	62125016	-0.395985	IPL	NA
ENSG00000160679	CHTOP	chr1	protein_coding	153618782	153606457	1.53613e+08	-0.395991	CSI	NA
ENSG00000213988	ZNF90	chr19	protein_coding	20231977	20188802	2.02104e+07	-0.396041	GCC	NA
ENSG00000255833	TIFAB	chr5	protein_coding	134788089	134784557	134786323	-0.396043	RNFL	NA
ENSG00000102871	TRADD	chr16	protein_coding	67193812	67188088	67190950	-0.396058	GCC	NA
ENSG00000229937	PRPS1L1	chr7	protein_coding	18067486	18066399	1.80669e+07	-0.396063	GCC	NA
ENSG00000176171	BNIP3	chr10	protein_coding	133795435	133781203	133788319	-0.396087	RPE+BM	NA
ENSG00000047188	YTHDC2	chr5	protein_coding	112930984	112849390	112890187	-0.396098	RPE+BM	NA
ENSG00000141506	PIK3R5	chr17	protein_coding	8869029	8782232	8.82563e+06	-0.396118	INL	NA
ENSG00000154188	ANGPT1	chr8	protein_coding	108510254	108261709	1.08386e+08	-0.396153	IPL	NA
ENSG00000159958	TNFRSF13C	chr22	protein_coding	42322821	42321035	42321928	-0.396166	RPE+BM	NA
ENSG00000075790	BCAP29	chr7	protein_coding	107263762	107220421	1.07242e+08	-0.396168	INL	NA
ENSG00000145526	CDH18	chr5	protein_coding	20575982	19473154	20024568	-0.396213	CSI	NA
ENSG00000145416	2021-03-01	chr4	protein_coding	165304407	164445449	164874928	-0.396234	GCC	NA
ENSG00000203883	SOX18	chr20	protein_coding	62680979	62679078	6.268e+07	-0.396263	RPE+BM	NA
ENSG00000114744	COMMD2	chr3	protein_coding	149470286	149456256	149463271	-0.396265	CSI	NA
ENSG00000204694	OR11A1	chr6	protein_coding	29395509	29393280	2.93944e+07	-0.396273	RNFL	NA
ENSG00000068724	TTC7A	chr2	protein_coding	47303275	47143267	47223271	-0.39628	OPL+ONL	NA
ENSG00000135373	EHF	chr11	protein_coding	34684834	34642587	3.46637e+07	-0.396308	IPL	NA
ENSG00000175785	PRIMA1	chr14	protein_coding	94254766	94184643	9.42197e+07	-0.396414	INL	NA
ENSG00000162738	VANGL2	chr1	protein_coding	160398468	160370363	1.60384e+08	-0.396435	RNFL	NA
ENSG00000196872	KIAA1211L	chr2	protein_coding	99552684	99410308	99481496	-0.396438	GCL	NA
ENSG00000102970	CCL17	chr16	protein_coding	57449974	57438678	57444326	-0.396445	CSI	NA
ENSG00000119906	SLF2	chr10	protein_coding	NA	NA	NA	-0.396468	RPE+BM	NA
ENSG00000109158	GABRA4	chr4	protein_coding	46996424	46920916	46958670	-0.396477	GCC	NA
ENSG00000148346	LCN2	chr9	protein_coding	130915734	130911731	1.30914e+08	-0.39649	CSI	NA
ENSG00000122545	2021-09-07	chr7	protein_coding	35946715	35840595	35893655	-0.396512	INL	NA
ENSG00000125731	SH2D3A	chr19	protein_coding	6767523	6752172	6.75985e+06	-0.396536	INL	NA
ENSG00000163110	PDLIM5	chr4	protein_coding	95589378	95373007	9.54812e+07	-0.396594	CSI	NA
ENSG00000124256	ZBP1	chr20	protein_coding	56195632	56178901	5.61873e+07	-0.396609	RPE+BM	NA
ENSG00000123500	COL10A1	chr6	protein_coding	116447296	116440084	116443690	-0.396615	GCL	NA
ENSG00000175591	P2RY2	chr11	protein_coding	72953472	72929342	72941407	-0.396627	CSI	NA
ENSG00000169413	RNASE6	chr14	protein_coding	21250626	21249209	2.12499e+07	-0.39664	RPE+BM	NA
ENSG00000089250	NOS1	chr12	protein_coding	117799607	117645946	1.17723e+08	-0.396649	INL	NA
ENSG00000161981	SNRNP25	chr16	protein_coding	107669	103828	105748	-0.396711	RPE+BM	NA
ENSG00000241106	HLA-DOB	chr6	protein_coding	32784825	32780539	32782682	-0.396717	GCC	NA
ENSG00000188487	INSC	chr11	protein_coding	15268756	15133969	1.52014e+07	-0.396718	RPE+BM	NA
ENSG00000237521	OR7E24	chr19	protein_coding	9362739	9361719	9362229	-0.396732	IPL	NA
ENSG00000120262	CCDC170	chr6	protein_coding	151942328	151815174	151878751	-0.396806	IPL	NA
ENSG00000206190	ATP10A	chr15	protein_coding	26108349	25923859	26016104	-0.39681	RPE+BM	NA
ENSG00000156222	SLC28A1	chr15	protein_coding	85489027	85427891	85458459	-0.396893	RPE+BM	NA
ENSG00000104313	EYA1	chr8	protein_coding	72274467	72109667	72192067	-0.396904	CSI	NA
ENSG00000179820	MYADM	chr19	protein_coding	54379689	54368837	54374263	-0.396907	GCL	NA
ENSG00000100626	GALNT16	chr14	protein_coding	69821190	69726680	69773935	-0.396938	CSI	NA
ENSG00000156535	CD109	chr6	protein_coding	74538041	74405807	74471924	-0.396995	RPE+BM	NA
ENSG00000016602	CLCA4	chr1	protein_coding	87046432	87012758	87029595	-0.397032	GCL	NA
ENSG00000221983	UBA52	chr19	protein_coding	18688270	18682613	1.86854e+07	-0.397053	RNFL	NA
ENSG00000139117	CPNE8	chr12	protein_coding	39299420	39046001	3.91727e+07	-0.39707	IPL	NA
ENSG00000100243	CYB5R3	chr22	protein_coding	43045405	43013845	43029625	-0.397098	OPL+ONL	NA
ENSG00000141639	MAPK4	chr18	protein_coding	48258196	48086483	4.81723e+07	-0.397154	PS	NA
ENSG00000110848	CD69	chr12	protein_coding	9913497	9905081	9909289	-0.397164	RPE+BM	NA
ENSG00000152422	XRCC4	chr5	protein_coding	82649579	82373316	8.25114e+07	-0.397177	INL	NA
ENSG00000179044	EXOC3L1	chr16	protein_coding	67224107	67218281	67221194	-0.397211	IPL	NA
ENSG00000164125	FAM198B	chr4	protein_coding	159094202	159045731	1.5907e+08	-0.397211	OPL+ONL	NA
ENSG00000204174	NPY4R	chr10	protein_coding	47088320	47083533	4.70859e+07	-0.397219	OPL+ONL	NA
ENSG00000166002	SMCO4	chr11	protein_coding	93276546	93211638	93244092	-0.39725	PS	NA
ENSG00000113327	GABRG2	chr5	protein_coding	161582545	161494647	161538596	-0.397286	GCL	NA
ENSG00000253293	HOXA10	chr7	protein_coding	27219880	27210209	2.7215e+07	-0.39729	IPL	NA
ENSG00000121858	TNFSF10	chr3	protein_coding	172241297	172223297	172232297	-0.397295	GCC	NA
ENSG00000184220	CMSS1	chr3	protein_coding	99897476	99536677	9.97171e+07	-0.397302	IPL	NA
ENSG00000198795	ZNF521	chr18	protein_coding	22932214	22641887	2.27871e+07	-0.39732	PS	NA
ENSG00000048462	TNFRSF17	chr16	protein_coding	12061925	12058963	12060444	-0.397329	IPL	NA
ENSG00000142149	HUNK	chr21	protein_coding	33376377	33245627	33311002	-0.397336	GCC	NA
ENSG00000116824	CD2	chr1	protein_coding	117311851	117297085	117304468	-0.397398	GCL	NA
ENSG00000106351	AGFG2	chr7	protein_coding	100165843	100136833	100151338	-0.397422	GCC	NA
ENSG00000102837	OLFM4	chr13	protein_coding	53626196	53602875	5.36145e+07	-0.397448	GCL	NA
ENSG00000108375	RNF43	chr17	protein_coding	56494931	56431037	56462984	-0.39746	INL	NA
ENSG00000182631	RXFP3	chr5	protein_coding	33939023	33936490	3.39378e+07	-0.397478	OPL+ONL	NA
ENSG00000163083	INHBB	chr2	protein_coding	121109383	121103718	1.21107e+08	-0.397509	RPE+BM	NA
ENSG00000111145	ELK3	chr12	protein_coding	96661606	96588206	96624906	-0.397527	INL	NA
ENSG00000239713	APOBEC3G	chr22	protein_coding	39483748	39473009	3.94784e+07	-0.397539	INL	NA
ENSG00000205359	SLCO6A1	chr5	protein_coding	101834720	101707485	1.01771e+08	-0.397576	PS	NA
ENSG00000185008	ROBO2	chr3	protein_coding	77699114	77089293	7.73942e+07	-0.397639	IPL	NA
ENSG00000131669	NINJ1	chr9	protein_coding	95896570	95883770	95890170	-0.39765	INL	NA
ENSG00000157379	DHRS1	chr14	protein_coding	24769039	24759803	24764421	-0.397679	RPE+BM	NA
ENSG00000175097	RAG2	chr11	protein_coding	36619829	36613492	3.66167e+07	-0.397694	PS	NA
ENSG00000144655	CSRNP1	chr3	protein_coding	39195102	39183341	3.91892e+07	-0.397713	PS	NA
ENSG00000163001	CFAP36	chr2	protein_coding	55772216	55746730	55759473	-0.397731	RPE+BM	NA
ENSG00000132718	SYT11	chr1	protein_coding	155854990	155829259	1.55842e+08	-0.397738	RPE+BM	NA
ENSG00000163568	AIM2	chr1	protein_coding	159046647	159032274	1.59039e+08	-0.39779	RNFL	NA
ENSG00000122224	LY9	chr1	protein_coding	160798045	160765863	160781954	-0.397791	RPE+BM	NA
ENSG00000116254	CHD5	chr1	protein_coding	6240194	6161846	6201020	-0.397792	RPE+BM	NA
ENSG00000118733	OLFM3	chr1	protein_coding	102462790	102268122	102365456	-0.397816	OPL+ONL	NA
ENSG00000137124	ALDH1B1	chr9	protein_coding	38398662	38392660	38395661	-0.397835	INL	NA
ENSG00000197651	CCER1	chr12	protein_coding	91348953	91345991	91347472	-0.397848	PS	NA
ENSG00000163359	COL6A3	chr2	protein_coding	238322850	238232654	238277752	-0.397884	GCC	NA
ENSG00000143842	SOX13	chr1	protein_coding	204096871	204042245	204069558	-0.397892	PS	NA
ENSG00000197125	OR8B8	chr11	protein_coding	124310981	124310045	124310513	-0.397913	PS	NA
ENSG00000131730	CKMT2	chr5	protein_coding	80562217	80529138	8.05457e+07	-0.397935	IPL	NA
ENSG00000137745	MMP13	chr11	protein_coding	102826463	102813720	1.0282e+08	-0.397936	GCL	NA
ENSG00000110057	UNC93B1	chr11	protein_coding	67771595	67758570	6.77651e+07	-0.398049	OPL+ONL	NA
ENSG00000120217	CD274	chr9	protein_coding	5470567	5450502	5.46053e+06	-0.398067	GCC	NA
ENSG00000142910	TINAGL1	chr1	protein_coding	32053287	32042085	32047686	-0.398096	CSI	NA
ENSG00000175866	BAIAP2	chr17	protein_coding	79091232	79008946	79050089	-0.398109	INL	NA
ENSG00000169871	TRIM56	chr7	protein_coding	100733889	100728785	100731337	-0.398114	RPE+BM	NA
ENSG00000147872	PLIN2	chr9	protein_coding	19127604	19115758	19121681	-0.398139	RNFL	NA
ENSG00000082556	OPRK1	chr8	protein_coding	54164257	54138275	54151266	-0.398171	GCC	NA
ENSG00000107968	MAP3K8	chr10	protein_coding	30750762	30722949	3.07369e+07	-0.39828	CSI	NA
ENSG00000081181	ARG2	chr14	protein_coding	68118436	68086578	68102507	-0.398293	IPL	NA
ENSG00000165899	OTOGL	chr12	protein_coding	80772870	80603232	80688051	-0.398305	PS	NA
ENSG00000123064	DDX54	chr12	protein_coding	113623284	113594977	1.13609e+08	-0.398331	RNFL	NA
ENSG00000154319	FAM167A	chr8	protein_coding	11324276	11278972	11301624	-0.398359	RPE+BM	NA
ENSG00000112183	RBM24	chr6	protein_coding	17294099	17281808	1.7288e+07	-0.398365	IPL	NA
ENSG00000146678	IGFBP1	chr7	protein_coding	45933267	45927958	4.59306e+07	-0.398394	OPL+ONL	NA
ENSG00000141161	UNC45B	chr17	protein_coding	33516364	33474835	3.34956e+07	-0.398453	CSI	NA
ENSG00000122862	SRGN	chr10	protein_coding	70864567	70847827	70856197	-0.398456	PS	NA
ENSG00000145284	SCD5	chr4	protein_coding	83720010	83550689	8.36353e+07	-0.398528	PS	NA
ENSG00000126264	HCST	chr19	protein_coding	36395173	36393381	36394277	-0.398533	INL	NA
ENSG00000149968	MMP3	chr11	protein_coding	102714342	102706527	1.0271e+08	-0.398534	INL	NA
ENSG00000139793	MBNL2	chr13	protein_coding	98046374	97874549	9.79605e+07	-0.39856	CSI	NA
ENSG00000054179	ENTPD2	chr9	protein_coding	139948503	139942550	1.39946e+08	-0.398596	RNFL	NA
ENSG00000175183	CSRP2	chr12	protein_coding	77272820	77252494	77262657	-0.398682	GCC	NA
ENSG00000154016	GRAP	chr17	protein_coding	18950336	18923989	1.89372e+07	-0.398689	PS	NA
ENSG00000102743	SLC25A15	chr13	protein_coding	41386596	41363546	41375071	-0.398734	INL	NA
ENSG00000183395	PMCH	chr12	protein_coding	102591614	102590236	102590925	-0.398755	INL	NA
ENSG00000162910	MRPL55	chr1	protein_coding	228297013	228294379	228295696	-0.398782	GCC	NA
ENSG00000129355	CDKN2D	chr19	protein_coding	10679655	10677137	10678396	-0.398791	RPE+BM	NA
ENSG00000143333	RGS16	chr1	protein_coding	182573548	182567757	1.82571e+08	-0.398794	PS	NA
ENSG00000136045	PWP1	chr12	protein_coding	108106257	108079589	108092923	-0.398865	OPL+ONL	NA
ENSG00000153132	CLGN	chr4	protein_coding	141348815	141309606	1.41329e+08	-0.398875	RPE+BM	NA
ENSG00000152495	CAMK4	chr5	protein_coding	110820748	110559946	110690347	-0.398884	INL	NA
ENSG00000183486	MX2	chr21	protein_coding	42780869	42733949	42757409	-0.39889	OPL+ONL	NA
ENSG00000143418	CERS2	chr1	protein_coding	150947479	150937648	1.50943e+08	-0.398903	RPE+BM	NA
ENSG00000152382	TADA1	chr1	protein_coding	166845654	166825748	166835701	-0.398918	RNFL	NA
ENSG00000145850	TIMD4	chr5	protein_coding	156390266	156346292	156368279	-0.398928	INL	NA
ENSG00000163565	IFI16	chr1	protein_coding	159024945	158979681	159002313	-0.398929	GCL	NA
ENSG00000070614	NDST1	chr5	protein_coding	149937773	149877339	149907556	-0.398989	RPE+BM	NA
ENSG00000120693	SMAD9	chr13	protein_coding	37494409	37418967	37456688	-0.399021	PS	NA
ENSG00000121853	GHSR	chr3	protein_coding	172166246	172161080	172163663	-0.399028	RPE+BM	NA
ENSG00000205426	KRT81	chr12	protein_coding	52685299	52679696	5.26825e+07	-0.399032	GCC	NA
ENSG00000109851	DBX1	chr11	protein_coding	20181870	20177759	2.01798e+07	-0.399055	RPE+BM	NA
ENSG00000043355	ZIC2	chr13	protein_coding	100639019	100634025	100636522	-0.399131	CSI	NA
ENSG00000170807	LMOD2	chr7	protein_coding	123304147	123295860	1.233e+08	-0.399174	IPL	NA
ENSG00000196660	SLC30A10	chr1	protein_coding	220101993	220087605	220094799	-0.399188	RPE+BM	NA
ENSG00000110619	CARS	chr11	protein_coding	3078681	3022151	3050416	-0.399211	RPE+BM	NA
ENSG00000184530	C6orf58	chr6	protein_coding	127912963	127898318	1.27906e+08	-0.399219	RNFL	NA
ENSG00000076356	PLXNA2	chr1	protein_coding	208417665	208195587	208306626	-0.399255	CSI	NA
ENSG00000183309	ZNF623	chr8	protein_coding	144735900	144718182	144727041	-0.399285	RPE+BM	NA
ENSG00000100906	NFKBIA	chr14	protein_coding	35873960	35870715	3.58723e+07	-0.399292	RPE+BM	NA
ENSG00000148826	NKX6-2	chr10	protein_coding	134599537	134598319	134598928	-0.399302	GCL	NA
ENSG00000146242	TPBG	chr6	protein_coding	83077133	83072922	8.3075e+07	-0.39932	GCL	NA
ENSG00000114446	IFT57	chr3	protein_coding	107941417	107879658	1.07911e+08	-0.399324	CSI	NA
ENSG00000151876	FBXO4	chr5	protein_coding	41941672	41925353	4.19335e+07	-0.399374	INL	NA
ENSG00000168824	NSG1	chr4	protein_coding	4420785	4387982	4.40438e+06	-0.399424	OPL+ONL	NA
ENSG00000122477	LRRC39	chr1	protein_coding	100643829	100614003	100628916	-0.399441	IPL	NA
ENSG00000049192	ADAMTS6	chr5	protein_coding	64777704	64444562	64611133	-0.399475	PS	NA
ENSG00000160712	IL6R	chr1	protein_coding	154441926	154377668	154409797	-0.399521	IPL	NA
ENSG00000150961	SEC24D	chr4	protein_coding	119757326	119643977	1.19701e+08	-0.399612	GCC	NA
ENSG00000156885	COX6A2	chr16	protein_coding	31439749	31439051	31439400	-0.399653	OPL+ONL	NA
ENSG00000006116	CACNG3	chr16	protein_coding	24373737	24266873	24320305	-0.399693	IPL	NA
ENSG00000165617	DACT1	chr14	protein_coding	59115038	59100785	5.91079e+07	-0.399723	RPE+BM	NA
ENSG00000169884	WNT10B	chr12	protein_coding	49365641	49359122	4.93624e+07	-0.399736	GCC	NA
ENSG00000080709	KCNN2	chr5	protein_coding	113832197	113698015	113765106	-0.399737	PS	NA
ENSG00000121075	TBX4	chr17	protein_coding	59561664	59533806	59547735	-0.39977	GCC	NA
ENSG00000013503	POLR3B	chr12	protein_coding	106903976	106751435	1.06828e+08	-0.399788	OPL+ONL	NA
ENSG00000185038	MROH2A	chr2	protein_coding	234742069	234684324	2.34713e+08	-0.399846	IPL	NA
ENSG00000149972	CNTN5	chr11	protein_coding	100229616	98891705	9.95607e+07	-0.399927	GCC	NA
ENSG00000141524	TMC6	chr17	protein_coding	76128488	76108998	76118743	-0.399943	PS	NA
ENSG00000160868	CYP3A4	chr7	protein_coding	99381811	99354582	9.93682e+07	-0.399966	CSI	NA
ENSG00000214688	C10orf105	chr10	protein_coding	73497581	73471457	73484519	-0.399967	CSI	NA
ENSG00000166527	CLEC4D	chr12	protein_coding	8674960	8666135	8.67055e+06	-0.4	GCL	NA
ENSG00000166482	MFAP4	chr17	protein_coding	19290532	19286754	19288643	-0.400016	RPE+BM	NA
ENSG00000152527	PLEKHH2	chr2	protein_coding	43995126	43864438	43929782	-0.400057	INL	NA
ENSG00000221983	UBA52	chr19	protein_coding	18688270	18682613	1.86854e+07	-0.400078	PS	NA
ENSG00000120708	TGFBI	chr5	protein_coding	135399507	135364583	135382045	-0.40012	PS	NA
ENSG00000123737	EXOSC9	chr4	protein_coding	122738176	122722471	1.2273e+08	-0.400123	GCC	NA
ENSG00000197614	MFAP5	chr12	protein_coding	8815484	8798538	8807011	-0.40013	PS	NA
ENSG00000142227	EMP3	chr19	protein_coding	48833810	48828628	48831219	-0.400144	GCC	NA
ENSG00000249992	TMEM158	chr3	protein_coding	45267814	45265955	4.52669e+07	-0.400185	OPL+ONL	NA
ENSG00000135480	KRT7	chr12	protein_coding	52642709	52626953	52634831	-0.400212	RPE+BM	NA
ENSG00000175344	CHRNA7	chr15	protein_coding	32462384	32322685	3.23925e+07	-0.400242	INL	NA
ENSG00000133858	ZFC3H1	chr12	protein_coding	72057749	72003378	7.20306e+07	-0.400253	INL	NA
ENSG00000120949	TNFRSF8	chr1	protein_coding	12204264	12123433	1.21638e+07	-0.400291	IPL	NA
ENSG00000129538	RNASE1	chr14	protein_coding	21271036	21269514	21270275	-0.400295	GCL	NA
ENSG00000175471	MCTP1	chr5	protein_coding	94620279	94041241	94330760	-0.400336	IPL	NA
ENSG00000150961	SEC24D	chr4	protein_coding	119757326	119643977	1.19701e+08	-0.400371	RPE+BM	NA
ENSG00000101323	HAO1	chr20	protein_coding	7921093	7863630	7.89236e+06	-0.400392	CSI	NA
ENSG00000159450	TCHH	chr1	protein_coding	152087930	152078792	152083361	-0.4004	PS	NA
ENSG00000145242	EPHA5	chr4	protein_coding	66536213	66185280	6.63607e+07	-0.4004	IPL	NA
ENSG00000132744	ACY3	chr11	protein_coding	67418130	67410025	6.74141e+07	-0.40041	GCL	NA
ENSG00000145365	TIFA	chr4	protein_coding	113207059	113196781	113201920	-0.400506	PS	NA
ENSG00000143632	ACTA1	chr1	protein_coding	229569843	229566992	2.29568e+08	-0.400576	CSI	NA
ENSG00000082512	TRAF5	chr1	protein_coding	211548286	211499956	211524121	-0.400579	INL	NA
ENSG00000181467	RAP2B	chr3	protein_coding	152888413	152880000	1.52884e+08	-0.400635	INL	NA
ENSG00000071073	MGAT4A	chr2	protein_coding	99347589	99235568	9.92916e+07	-0.400652	CSI	NA
ENSG00000164182	NDUFAF2	chr5	protein_coding	60448864	60240955	6.03449e+07	-0.400672	PS	NA
ENSG00000114446	IFT57	chr3	protein_coding	107941417	107879658	1.07911e+08	-0.400693	GCC	NA
ENSG00000137674	MMP20	chr11	protein_coding	102496063	102447565	102471814	-0.400726	OPL+ONL	NA
ENSG00000127588	GNG13	chr16	protein_coding	850733	848040	849386	-0.400731	RPE+BM	NA
ENSG00000135299	ANKRD6	chr6	protein_coding	90343553	90142896	9.02432e+07	-0.40078	PS	NA
ENSG00000079215	SLC1A3	chr5	protein_coding	36688436	36606456	36647446	-0.400804	RPE+BM	NA
ENSG00000143147	GPR161	chr1	protein_coding	168106905	168048779	168077842	-0.400828	IPL	NA
ENSG00000164002	EXO5	chr1	protein_coding	40982214	40974432	40978323	-0.400832	RPE+BM	NA
ENSG00000187045	TMPRSS6	chr22	protein_coding	37505603	37461475	37483539	-0.400868	RNFL	NA
ENSG00000106992	AK1	chr9	protein_coding	130640022	130628758	130634390	-0.400877	RPE+BM	NA
ENSG00000182050	MGAT4C	chr12	protein_coding	87232681	86373036	8.68029e+07	-0.400881	OPL+ONL	NA
ENSG00000113361	CDH6	chr5	protein_coding	31329253	31193761	31261507	-0.400925	IPL	NA
ENSG00000254505	CHMP4A	chr14	protein_coding	24683036	24678786	24680911	-0.400987	OPL+ONL	NA
ENSG00000089053	ANAPC5	chr12	protein_coding	121792012	121746047	1.21769e+08	-0.401083	RNFL	NA
ENSG00000204104	TRAF3IP1	chr2	protein_coding	239309541	239229184	2.39269e+08	-0.401084	RPE+BM	NA
ENSG00000172469	MANEA	chr6	protein_coding	96057328	96025372	96041350	-0.401137	RNFL	NA
ENSG00000139926	FRMD6	chr14	protein_coding	52197444	51955838	52076641	-0.401144	OPL+ONL	NA
ENSG00000186081	KRT5	chr12	protein_coding	52914243	52908358	5.29113e+07	-0.401152	CSI	NA
ENSG00000151490	PTPRO	chr12	protein_coding	15751265	15475190	1.56132e+07	-0.401216	GCL	NA
ENSG00000123892	RAB38	chr11	protein_coding	87908635	87846414	8.78775e+07	-0.401247	GCC	NA
ENSG00000168078	PBK	chr8	protein_coding	27695612	27667137	2.76814e+07	-0.401274	OPL+ONL	NA
ENSG00000102879	CORO1A	chr16	protein_coding	30200397	30194730	3.01976e+07	-0.401284	OPL+ONL	NA
ENSG00000203685	STUM	chr1	protein_coding	NA	NA	NA	-0.401286	INL	NA
ENSG00000182901	RGS7	chr1	protein_coding	241520530	240938813	2.4123e+08	-0.401288	GCL	NA
ENSG00000165810	BTNL9	chr5	protein_coding	180488523	180467224	1.80478e+08	-0.401311	RNFL	NA
ENSG00000104312	RIPK2	chr8	protein_coding	90803292	90769974	90786633	-0.401324	CSI	NA
ENSG00000184524	CEND1	chr11	protein_coding	790126	787109	788618	-0.401354	CSI	NA
ENSG00000184384	MAML2	chr11	protein_coding	96076344	95709756	95893050	-0.40136	RPE+BM	NA
ENSG00000158122	AAED1	chr9	protein_coding	99417599	99403532	9.94106e+07	-0.401371	RPE+BM	NA
ENSG00000180828	BHLHE22	chr8	protein_coding	65496191	65492794	6.54945e+07	-0.401393	PS	NA
ENSG00000135094	SDS	chr12	protein_coding	113841692	113830250	113835971	-0.401417	RNFL	NA
ENSG00000121807	CCR2	chr3	protein_coding	46402413	46395234	4.63988e+07	-0.401455	PS	NA
ENSG00000170381	SEMA3E	chr7	protein_coding	83278479	82993221	83135850	-0.401465	GCL	NA
ENSG00000055732	MCOLN3	chr1	protein_coding	85514223	85483764	8.5499e+07	-0.401502	INL	NA
ENSG00000229415	SFTA3	chr14	protein_coding	36982990	36942493	3.69627e+07	-0.40152	RNFL	NA
ENSG00000107130	NCS1	chr9	protein_coding	132999583	132934856	1.32967e+08	-0.401616	RPE+BM	NA
ENSG00000138741	TRPC3	chr4	protein_coding	122872909	122800182	1.22837e+08	-0.401642	GCC	NA
ENSG00000038295	TLL1	chr4	protein_coding	167025609	166794409	166910009	-0.401682	IPL	NA
ENSG00000198010	DLGAP2	chr8	protein_coding	1656642	1449531	1.55309e+06	-0.401682	RNFL	NA
ENSG00000089022	MAPKAPK5	chr12	protein_coding	112331228	112280031	1.12306e+08	-0.401693	RPE+BM	NA
ENSG00000188906	LRRK2	chr12	protein_coding	40763086	40618812	40690949	-0.401733	OPL+ONL	NA
ENSG00000204397	CARD16	chr11	protein_coding	104916051	104912052	1.04914e+08	-0.40178	IPL	NA
ENSG00000154589	LY96	chr8	protein_coding	74941307	74903563	74922435	-0.401792	OPL+ONL	NA
ENSG00000184232	OAF	chr11	protein_coding	120100650	120081746	120091198	-0.401797	RNFL	NA
ENSG00000151729	SLC25A4	chr4	protein_coding	186071538	186064416	186067977	-0.401798	OPL+ONL	NA
ENSG00000134955	SLC37A2	chr11	protein_coding	124960412	124933012	124946712	-0.401839	RPE+BM	NA
ENSG00000132432	SEC61G	chr7	protein_coding	54826939	54819939	54823439	-0.40184	RNFL	NA
ENSG00000118946	PCDH17	chr13	protein_coding	58303065	58205788	5.82544e+07	-0.401852	PS	NA
ENSG00000122547	EEPD1	chr7	protein_coding	36341152	36192835	3.6267e+07	-0.401896	RPE+BM	NA
ENSG00000241644	INMT	chr7	protein_coding	30797218	30791750	30794484	-0.401913	GCC	NA
ENSG00000163377	FAM19A4	chr3	protein_coding	68981761	68780914	6.88813e+07	-0.401929	GCL	NA
ENSG00000111783	RFX4	chr12	protein_coding	107156582	106976684	107066633	-0.401955	RPE+BM	NA
ENSG00000213160	KLHL23	chr2	protein_coding	170608396	170590355	1.70599e+08	-0.401963	INL	NA
ENSG00000137959	IFI44L	chr1	protein_coding	79111830	79086087	7.9099e+07	-0.401982	CSI	NA
ENSG00000173208	ABCD2	chr12	protein_coding	40013843	39945021	39979432	-0.401986	IPL	NA
ENSG00000185372	OR2V1	chr5	protein_coding	180552304	180551356	180551830	-0.401998	GCC	NA
ENSG00000174501	ANKRD36C	chr2	protein_coding	NA	NA	NA	-0.402046	RPE+BM	NA
ENSG00000115415	STAT1	chr2	protein_coding	191878976	191833761	1.91856e+08	-0.402049	GCC	NA
ENSG00000135775	COG2	chr1	protein_coding	230829731	230778201	230803966	-0.402085	CSI	NA
ENSG00000151849	CENPJ	chr13	protein_coding	25497027	25456411	25476719	-0.402128	RPE+BM	NA
ENSG00000117560	FASLG	chr1	protein_coding	172636012	172628184	172632098	-0.402134	INL	NA
ENSG00000178999	AURKB	chr17	protein_coding	8113944	8108048	8110996	-0.40216	OPL+ONL	NA
ENSG00000170345	FOS	chr14	protein_coding	75748937	75745480	7.57472e+07	-0.402178	GCC	NA
ENSG00000205744	DENND1C	chr19	protein_coding	6481819	6467214	6.47452e+06	-0.402238	RPE+BM	NA
ENSG00000157110	RBPMS	chr8	protein_coding	30429778	30242016	30335897	-0.402278	PS	NA
ENSG00000188517	COL25A1	chr4	protein_coding	110223799	109731876	1.09978e+08	-0.402282	RNFL	NA
ENSG00000115598	IL1RL2	chr2	protein_coding	102855811	102803432	1.0283e+08	-0.402299	OPL+ONL	NA
ENSG00000125430	HS3ST3B1	chr17	protein_coding	14249492	14204505	1.4227e+07	-0.402306	RNFL	NA
ENSG00000116329	OPRD1	chr1	protein_coding	29190208	29138653	2.91644e+07	-0.402337	GCC	NA
ENSG00000142149	HUNK	chr21	protein_coding	33376377	33245627	33311002	-0.40234	PS	NA
ENSG00000163563	MNDA	chr1	protein_coding	158819270	158801167	1.5881e+08	-0.402357	OPL+ONL	NA
ENSG00000164649	CDCA7L	chr7	protein_coding	21985542	21940516	21963029	-0.40239	INL	NA
ENSG00000100697	DICER1	chr14	protein_coding	95624347	95552564	9.55885e+07	-0.402393	PS	NA
ENSG00000168386	FILIP1L	chr3	protein_coding	99833357	99551987	99692672	-0.402406	RPE+BM	NA
ENSG00000198056	PRIM1	chr12	protein_coding	57146146	57125363	5.71358e+07	-0.402418	CSI	NA
ENSG00000169442	CD52	chr1	protein_coding	26647014	26644410	26645712	-0.402441	OPL+ONL	NA
ENSG00000148180	GSN	chr9	protein_coding	124095120	124030379	1.24063e+08	-0.40245	RPE+BM	NA
ENSG00000167191	GPRC5B	chr16	protein_coding	19896151	19870292	1.98832e+07	-0.402463	PS	NA
ENSG00000217128	FNIP1	chr5	protein_coding	131132756	130977406	131055081	-0.402554	RPE+BM	NA
ENSG00000175606	TMEM70	chr8	protein_coding	74895018	74888376	74891697	-0.402646	PS	NA
ENSG00000122591	FAM126A	chr7	protein_coding	23053770	22980877	2.30173e+07	-0.402674	GCC	NA
ENSG00000108602	ALDH3A1	chr17	protein_coding	19651746	19641297	1.96465e+07	-0.402695	GCC	NA
ENSG00000105993	DNAJB6	chr7	protein_coding	157210133	157129710	1.5717e+08	-0.402712	CSI	NA
ENSG00000126561	STAT5A	chr17	protein_coding	40463960	40439564	40451762	-0.40272	GCC	NA
ENSG00000188573	FBLL1	chr5	protein_coding	167957639	167956581	167957110	-0.402729	OPL+ONL	NA
ENSG00000122786	CALD1	chr7	protein_coding	134655480	134464163	1.3456e+08	-0.402751	RNFL	NA
ENSG00000164106	SCRG1	chr4	protein_coding	174320617	174309298	1.74315e+08	-0.402783	OPL+ONL	NA
ENSG00000121905	HPCA	chr1	protein_coding	33360247	33352097	33356172	-0.402804	GCL	NA
ENSG00000115353	TACR1	chr2	protein_coding	75426645	75273589	75350117	-0.402811	OPL+ONL	NA
ENSG00000174448	STARD6	chr18	protein_coding	51880943	51851061	51866002	-0.402825	RPE+BM	NA
ENSG00000139180	NDUFA9	chr12	protein_coding	4796720	4758263	4.77749e+06	-0.402871	IPL	NA
ENSG00000178919	FOXE1	chr9	protein_coding	100618997	100615536	1.00617e+08	-0.402928	PS	NA
ENSG00000170006	TMEM154	chr4	protein_coding	153601317	153547265	153574291	-0.402947	IPL	NA
ENSG00000137955	RABGGTB	chr1	protein_coding	76260775	76251878	7.62563e+07	-0.402956	RPE+BM	NA
ENSG00000149573	MPZL2	chr11	protein_coding	118135251	118124130	1.1813e+08	-0.403068	INL	NA
ENSG00000179862	CITED4	chr1	protein_coding	41328018	41326727	4.13274e+07	-0.403068	IPL	NA
ENSG00000164100	NDST3	chr4	protein_coding	119179789	118955499	119067644	-0.40308	IPL	NA
ENSG00000166147	FBN1	chr15	protein_coding	48937985	48700502	4.88192e+07	-0.403103	PS	NA
ENSG00000182809	CRIP2	chr14	protein_coding	105946507	105939274	1.05943e+08	-0.403104	GCL	NA
ENSG00000254827	SLC22A18AS	chr11	protein_coding	2925175	2909326	2.91725e+06	-0.403153	RNFL	NA
ENSG00000154451	GBP5	chr1	protein_coding	89738544	89724633	8.97316e+07	-0.403154	PS	NA
ENSG00000166033	HTRA1	chr10	protein_coding	124274424	124221040	124247732	-0.403158	GCC	NA
ENSG00000156970	BUB1B	chr15	protein_coding	40513337	40453209	40483273	-0.403187	OPL+ONL	NA
ENSG00000100029	PES1	chr22	protein_coding	31003000	30972611	3.09878e+07	-0.40322	RNFL	NA
ENSG00000064886	CHI3L2	chr1	protein_coding	111786062	111770280	111778171	-0.403305	CSI	NA
ENSG00000124383	MPHOSPH10	chr2	protein_coding	71377232	71357443	7.13673e+07	-0.403313	CSI	NA
ENSG00000088356	PDRG1	chr20	protein_coding	30539883	30532757	30536320	-0.403357	RPE+BM	NA
ENSG00000144771	LRTM1	chr3	protein_coding	54962072	54952380	54957226	-0.403423	GCL	NA
ENSG00000158966	CACHD1	chr1	protein_coding	65158741	64936475	65047608	-0.403444	RNFL	NA
ENSG00000111237	VPS29	chr12	protein_coding	110939945	110929327	110934636	-0.403554	RPE+BM	NA
ENSG00000175193	PARL	chr3	protein_coding	183602693	183547172	1.83575e+08	-0.403579	RPE+BM	NA
ENSG00000107957	SH3PXD2A	chr10	protein_coding	105615164	105353783	1.05484e+08	-0.403589	CSI	NA
ENSG00000161031	PGLYRP2	chr19	protein_coding	15590315	15579456	1.55849e+07	-0.403607	CSI	NA
ENSG00000167208	SNX20	chr16	protein_coding	50715264	50700210	50707737	-0.403661	RPE+BM	NA
ENSG00000101187	SLCO4A1	chr20	protein_coding	61303647	61273796	6.12887e+07	-0.40368	RPE+BM	NA
ENSG00000106537	TSPAN13	chr7	protein_coding	16824161	16793350	1.68088e+07	-0.403689	GCC	NA
ENSG00000166405	RIC3	chr11	protein_coding	8190590	8127596	8159093	-0.403725	RPE+BM	NA
ENSG00000165813	CCDC186	chr10	protein_coding	115934364	115881973	1.15908e+08	-0.403758	RPE+BM	NA
ENSG00000147437	GNRH1	chr8	protein_coding	25282556	25276773	2.52797e+07	-0.403781	RPE+BM	NA
ENSG00000151693	ASAP2	chr2	protein_coding	9545812	9346893	9.44635e+06	-0.403803	RNFL	NA
ENSG00000139626	ITGB7	chr12	protein_coding	53601091	53585101	53593096	-0.403819	GCL	NA
ENSG00000175097	RAG2	chr11	protein_coding	36619829	36613492	3.66167e+07	-0.403838	OPL+ONL	NA
ENSG00000170549	IRX1	chr5	protein_coding	3601517	3596167	3598842	-0.403855	GCL	NA
ENSG00000197430	OPALIN	chr10	protein_coding	98119122	98102974	98111048	-0.403888	INL	NA
ENSG00000145730	PAM	chr5	protein_coding	102366808	102201526	102284167	-0.403899	GCL	NA
ENSG00000174136	RGMB	chr5	protein_coding	98132198	98104998	98118598	-0.403906	OPL+ONL	NA
ENSG00000163798	SLC4A1AP	chr2	protein_coding	27917847	27886337	27902092	-0.403925	RPE+BM	NA
ENSG00000015133	CCDC88C	chr14	protein_coding	91884188	91737666	91810927	-0.403941	GCL	NA
ENSG00000197826	C4orf22	chr4	protein_coding	81884910	81256873	8.15709e+07	-0.403959	RNFL	NA
ENSG00000136560	TANK	chr2	protein_coding	162092682	161993465	1.62043e+08	-0.403971	RPE+BM	NA
ENSG00000144057	ST6GAL2	chr2	protein_coding	107503563	107418055	107460809	-0.403976	IPL	NA
ENSG00000172156	CCL11	chr17	protein_coding	32615199	32612686	3.26139e+07	-0.403981	INL	NA
ENSG00000179593	ALOX15B	chr17	protein_coding	7952451	7942357	7947404	-0.403995	CSI	NA
ENSG00000163449	TMEM169	chr2	protein_coding	216967506	216946588	216957047	-0.403998	CSI	NA
ENSG00000133048	CHI3L1	chr1	protein_coding	203155922	203148058	203151990	-0.404003	GCL	NA
ENSG00000086848	ALG9	chr11	protein_coding	111742305	111652918	1.11698e+08	-0.404005	CSI	NA
ENSG00000167768	KRT1	chr12	protein_coding	53074191	53068519	53071355	-0.404067	PS	NA
ENSG00000205436	EXOC3L4	chr14	protein_coding	103576894	103566480	103571687	-0.404166	RPE+BM	NA
ENSG00000179314	WSCD1	chr17	protein_coding	6027747	5973933	6000840	-0.404183	RPE+BM	NA
ENSG00000164483	SAMD3	chr6	protein_coding	130686570	130465446	130576008	-0.404183	GCC	NA
ENSG00000131042	LILRB2	chr19	protein_coding	54785033	54777674	5.47814e+07	-0.404254	RNFL	NA
ENSG00000143340	FAM163A	chr1	protein_coding	179785333	179712297	179748815	-0.404295	PS	NA
ENSG00000108576	SLC6A4	chr17	protein_coding	28562986	28521336	28542161	-0.404326	RPE+BM	NA
ENSG00000157483	MYO1E	chr15	protein_coding	59665071	59428167	59546619	-0.404345	RPE+BM	NA
ENSG00000161992	PRR35	chr16	protein_coding	615529	610421	612975	-0.404381	IPL	NA
ENSG00000147481	SNTG1	chr8	protein_coding	51706678	50822348	51264513	-0.404426	RNFL	NA
ENSG00000086598	TMED2	chr12	protein_coding	124082688	124069075	1.24076e+08	-0.404448	GCL	NA
ENSG00000204632	HLA-G	chr6	protein_coding	1314804	1310646	1312725	-0.404492	IPL	NA
ENSG00000157193	LRP8	chr1	protein_coding	53793821	53708040	5.37509e+07	-0.404501	CSI	NA
ENSG00000104722	NEFM	chr8	protein_coding	24776606	24771273	2.47739e+07	-0.404509	IPL	NA
ENSG00000152969	JAKMIP1	chr4	protein_coding	6202318	6027925	6.11512e+06	-0.40452	INL	NA
ENSG00000080823	MOK	chr14	protein_coding	102771537	102695157	102733347	-0.404547	RPE+BM	NA
ENSG00000129988	LBP	chr20	protein_coding	37005653	36974813	36990233	-0.404568	GCC	NA
ENSG00000183019	MCEMP1	chr19	protein_coding	7744719	7741942	7.74333e+06	-0.404588	RNFL	NA
ENSG00000064012	CASP8	chr2	protein_coding	202152434	202098165	2.02125e+08	-0.404629	GCC	NA
ENSG00000100450	GZMH	chr14	protein_coding	25078926	25075685	2.50773e+07	-0.404643	IPL	NA
ENSG00000197852	FAM212B	chr1	protein_coding	112298419	112264685	112281552	-0.404671	CSI	NA
ENSG00000037474	NSUN2	chr5	protein_coding	6633473	6599351	6616412	-0.404696	OPL+ONL	NA
ENSG00000204475	NCR3	chr6	protein_coding	31560762	31556659	3.15587e+07	-0.404704	INL	NA
ENSG00000204531	POU5F1	chr6	protein_coding	2520412	2514036	2517224	-0.404729	GCC	NA
ENSG00000080644	CHRNA3	chr15	protein_coding	78913637	78885394	7.88995e+07	-0.404742	INL	NA
ENSG00000101470	TNNC2	chr20	protein_coding	44455953	44451854	4.44539e+07	-0.40475	INL	NA
ENSG00000137752	CASP1	chr11	protein_coding	104905884	104896236	104901060	-0.404821	RNFL	NA
ENSG00000110375	UPK2	chr11	protein_coding	118829269	118827007	118828138	-0.404829	CSI	NA
ENSG00000131620	ANO1	chr11	protein_coding	70035652	69924407	6.998e+07	-0.404841	IPL	NA
ENSG00000179588	ZFPM1	chr16	protein_coding	88601574	88520013	8.85608e+07	-0.404848	GCL	NA
ENSG00000151475	SLC25A31	chr4	protein_coding	128695447	128651554	1.28674e+08	-0.404892	PS	NA
ENSG00000161992	PRR35	chr16	protein_coding	615529	610421	612975	-0.404904	OPL+ONL	NA
ENSG00000169413	RNASE6	chr14	protein_coding	21250626	21249209	2.12499e+07	-0.404941	RNFL	NA
ENSG00000136810	TXN	chr9	protein_coding	113018920	113006091	1.13013e+08	-0.404947	CSI	NA
ENSG00000151694	ADAM17	chr2	protein_coding	9695917	9629410	9.66266e+06	-0.404956	GCC	NA
ENSG00000106304	SPAM1	chr7	protein_coding	123611461	123565285	123588373	-0.404962	OPL+ONL	NA
ENSG00000197530	MIB2	chr1	protein_coding	1565990	1550794	1558392	-0.404976	INL	NA
ENSG00000025708	TYMP	chr22	protein_coding	50968514	50964180	50966347	-0.404982	GCC	NA
ENSG00000147571	CRH	chr8	protein_coding	67090846	67088611	6.70897e+07	-0.404996	GCC	NA
ENSG00000173083	HPSE	chr4	protein_coding	84256306	84213613	8.4235e+07	-0.405037	CSI	NA
ENSG00000166143	PPP1R14D	chr15	protein_coding	41120907	41107642	4.11143e+07	-0.405056	OPL+ONL	NA
ENSG00000131242	RAB11FIP4	chr17	protein_coding	29865232	29718641	2.97919e+07	-0.405069	INL	NA
ENSG00000174348	PODN	chr1	protein_coding	53551174	53527723	5.35394e+07	-0.405077	CSI	NA
ENSG00000064763	FAR2	chr12	protein_coding	29488549	29301935	29395242	-0.40509	OPL+ONL	NA
ENSG00000121297	TSHZ3	chr19	protein_coding	31840190	31765850	31803020	-0.405093	PS	NA
ENSG00000092969	TGFB2	chr1	protein_coding	218617961	218518675	218568318	-0.405093	RNFL	NA
ENSG00000120697	ALG5	chr13	protein_coding	37573504	37523907	3.75487e+07	-0.405102	GCL	NA
ENSG00000159339	PADI4	chr1	protein_coding	17690495	17634689	17662592	-0.405108	PS	NA
ENSG00000125744	RTN2	chr19	protein_coding	46000313	45988545	45994429	-0.405116	CSI	NA
ENSG00000134516	DOCK2	chr5	protein_coding	169510386	169064250	169287318	-0.405123	INL	NA
ENSG00000128713	HOXD11	chr2	protein_coding	176974316	176972083	1.76973e+08	-0.405193	GCC	NA
ENSG00000114023	FAM162A	chr3	protein_coding	122128961	122103022	1.22116e+08	-0.405225	INL	NA
ENSG00000154127	UBASH3B	chr11	protein_coding	122685187	122526397	122605792	-0.40523	PS	NA
ENSG00000070159	PTPN3	chr9	protein_coding	112260593	112137973	112199283	-0.405262	RNFL	NA
ENSG00000151500	THYN1	chr11	protein_coding	134123260	134118172	134120716	-0.405324	INL	NA
ENSG00000213931	HBE1	chr11	protein_coding	5291373	5289579	5290476	-0.405327	CSI	NA
ENSG00000110876	SELPLG	chr12	protein_coding	109027670	109015679	1.09022e+08	-0.405348	GCC	NA
ENSG00000176720	BOK	chr2	protein_coding	242513553	242498145	242505849	-0.405375	OPL+ONL	NA
ENSG00000126432	PRDX5	chr11	protein_coding	64089295	64085559	64087427	-0.405392	CSI	NA
ENSG00000226479	TMEM185B	chr2	protein_coding	120980984	120975046	120978015	-0.40541	PS	NA
ENSG00000151276	MAGI1	chr3	protein_coding	66024509	65339905	65682207	-0.405418	RPE+BM	NA
ENSG00000131981	LGALS3	chr14	protein_coding	55612148	55595934	55604041	-0.40548	INL	NA
ENSG00000100784	RPS6KA5	chr14	protein_coding	91526993	91337166	9.14321e+07	-0.405533	GCC	NA
ENSG00000168828	OR13J1	chr9	protein_coding	35870398	35869459	3.58699e+07	-0.405553	RNFL	NA
ENSG00000134339	SAA2	chr11	protein_coding	18270221	18259779	18265000	-0.405608	GCL	NA
ENSG00000174473	GALNTL6	chr4	protein_coding	173961558	172734574	173348066	-0.405651	CSI	NA
ENSG00000136542	GALNT5	chr2	protein_coding	158167913	158114339	158141126	-0.405685	CSI	NA
ENSG00000101096	NFATC2	chr20	protein_coding	50179370	50003493	5.00914e+07	-0.405693	RPE+BM	NA
ENSG00000085265	FCN1	chr9	protein_coding	137809806	137801430	137805618	-0.405705	IPL	NA
ENSG00000139318	DUSP6	chr12	protein_coding	89746636	89741601	8.97441e+07	-0.405708	PS	NA
ENSG00000163071	SPATA18	chr4	protein_coding	52963471	52917496	5.29405e+07	-0.405709	INL	NA
ENSG00000255398	HCAR3	chr12	protein_coding	123201439	123199302	1.232e+08	-0.405732	INL	NA
ENSG00000120156	TEK	chr9	protein_coding	27230176	27109138	27169657	-0.405804	PS	NA
ENSG00000137309	HMGA1	chr6	protein_coding	34214008	34204576	34209292	-0.405863	RPE+BM	NA
ENSG00000162009	SSTR5	chr16	protein_coding	1131454	1122755	1.1271e+06	-0.405865	OPL+ONL	NA
ENSG00000060656	PTPRU	chr1	protein_coding	29653325	29563027	29608176	-0.405878	PS	NA
ENSG00000167210	LOXHD1	chr18	protein_coding	44236996	44057216	44147106	-0.405904	OPL+ONL	NA
ENSG00000196569	LAMA2	chr6	protein_coding	129837710	129204285	1.29521e+08	-0.405921	INL	NA
ENSG00000117425	PTCH2	chr1	protein_coding	45308616	45285515	4.52971e+07	-0.405988	PS	NA
ENSG00000145451	GLRA3	chr4	protein_coding	175750466	175563161	1.75657e+08	-0.405988	GCL	NA
ENSG00000121064	SCPEP1	chr17	protein_coding	55084129	55055467	55069798	-0.406027	GCL	NA
ENSG00000170893	TRH	chr3	protein_coding	129696781	129693235	129695008	-0.406047	GCC	NA
ENSG00000132581	SDF2	chr17	protein_coding	26989207	26975373	26982290	-0.406052	RPE+BM	NA
ENSG00000168772	CXXC4	chr4	protein_coding	105416058	105389462	105402760	-0.40606	RPE+BM	NA
ENSG00000166603	MC4R	chr18	protein_coding	58040001	58038563	58039282	-0.406099	IPL	NA
ENSG00000171873	ADRA1D	chr20	protein_coding	4229659	4201277	4215468	-0.406104	RNFL	NA
ENSG00000121058	COIL	chr17	protein_coding	55038411	55015560	5.5027e+07	-0.406128	RPE+BM	NA
ENSG00000107984	DKK1	chr10	protein_coding	54077417	54074040	5.40757e+07	-0.406199	RNFL	NA
ENSG00000242550	SERPINB10	chr18	protein_coding	61602476	61582744	61592610	-0.406201	OPL+ONL	NA
ENSG00000121552	CSTA	chr3	protein_coding	122060815	122044010	1.22052e+08	-0.406211	GCC	NA
ENSG00000173085	COQ2	chr4	protein_coding	84206067	84184976	8.41955e+07	-0.406235	GCL	NA
ENSG00000114446	IFT57	chr3	protein_coding	107941417	107879658	1.07911e+08	-0.40624	PS	NA
ENSG00000203780	FANK1	chr10	protein_coding	127698161	127585107	127641634	-0.406247	IPL	NA
ENSG00000072849	DERL2	chr17	protein_coding	5389494	5377612	5383553	-0.406255	GCL	NA
ENSG00000113456	RAD1	chr5	protein_coding	34915780	34905365	3.49106e+07	-0.406264	CSI	NA
ENSG00000123358	NR4A1	chr12	protein_coding	52453291	52416615	52434953	-0.406264	GCL	NA
ENSG00000012124	CD22	chr19	protein_coding	35838264	35820071	3.58292e+07	-0.40633	OPL+ONL	NA
ENSG00000173846	PLK3	chr1	protein_coding	45271667	45266035	45268851	-0.406359	RPE+BM	NA
ENSG00000120329	SLC25A2	chr5	protein_coding	140683612	140682195	1.40683e+08	-0.406361	INL	NA
ENSG00000116161	CACYBP	chr1	protein_coding	174981163	174968570	1.74975e+08	-0.4064	RPE+BM	NA
ENSG00000147614	ATP6V0D2	chr8	protein_coding	87166454	87111138	87138796	-0.406419	INL	NA
ENSG00000019582	CD74	chr5	protein_coding	149792499	149781199	149786849	-0.406428	PS	NA
ENSG00000183486	MX2	chr21	protein_coding	42780869	42733949	42757409	-0.40643	CSI	NA
ENSG00000003400	CASP10	chr2	protein_coding	202094129	202047620	2.02071e+08	-0.406432	CSI	NA
ENSG00000086300	SNX10	chr7	protein_coding	26413949	26331514	2.63727e+07	-0.406447	RPE+BM	NA
ENSG00000053254	FOXN3	chr14	protein_coding	90085494	89622515	8.9854e+07	-0.406461	OPL+ONL	NA
ENSG00000140795	MYLK3	chr16	protein_coding	46782221	46736193	46759207	-0.406464	GCL	NA
ENSG00000130720	FIBCD1	chr9	protein_coding	133814455	133777824	1.33796e+08	-0.406468	PS	NA
ENSG00000066382	MPPED2	chr11	protein_coding	30607930	30406039	3.0507e+07	-0.40647	PS	NA
ENSG00000067064	IDI1	chr10	protein_coding	1095061	1085963	1090512	-0.406509	PS	NA
ENSG00000139629	GALNT6	chr12	protein_coding	51785200	51745832	51765516	-0.406524	CSI	NA
ENSG00000105655	ISYNA1	chr19	protein_coding	18549111	18545197	18547154	-0.406536	INL	NA
ENSG00000174306	ZHX3	chr20	protein_coding	39928739	39807088	3.98679e+07	-0.406553	PS	NA
ENSG00000164171	ITGA2	chr5	protein_coding	52390609	52285155	52337882	-0.406562	GCL	NA
ENSG00000163898	LIPH	chr3	protein_coding	185270369	185225569	185247969	-0.4066	IPL	NA
ENSG00000163637	PRICKLE2	chr3	protein_coding	64211131	64079525	64145328	-0.406624	GCC	NA
ENSG00000106004	HOXA5	chr7	protein_coding	27183287	27180670	2.7182e+07	-0.406626	PS	NA
ENSG00000104267	CA2	chr8	protein_coding	86393721	86376130	8.63849e+07	-0.406694	GCC	NA
ENSG00000127743	IL17B	chr5	protein_coding	148758838	148753829	1.48756e+08	-0.406735	IPL	NA
ENSG00000043039	BARX2	chr11	protein_coding	129322174	129245880	129284027	-0.406753	INL	NA
ENSG00000161992	PRR35	chr16	protein_coding	615529	610421	612975	-0.406799	GCC	NA
ENSG00000134070	IRAK2	chr3	protein_coding	10285427	10206562	1.0246e+07	-0.406818	OPL+ONL	NA
ENSG00000168398	BDKRB2	chr14	protein_coding	96710666	96671134	96690900	-0.406829	CSI	NA
ENSG00000101230	ISM1	chr20	protein_coding	13281297	13202417	13241857	-0.406851	GCC	NA
ENSG00000005381	MPO	chr17	protein_coding	56358296	56347216	56352756	-0.406854	OPL+ONL	NA
ENSG00000169490	TM2D2	chr8	protein_coding	38854041	38846326	3.88502e+07	-0.406864	INL	NA
ENSG00000065154	OAT	chr10	protein_coding	126107545	126085871	126096708	-0.40689	INL	NA
ENSG00000132792	CTNNBL1	chr20	protein_coding	36500531	36322356	3.64114e+07	-0.406955	RPE+BM	NA
ENSG00000110435	PDHX	chr11	protein_coding	35017675	34937676	3.49777e+07	-0.406965	RPE+BM	NA
ENSG00000129354	AP1M2	chr19	protein_coding	10697991	10683346	1.06907e+07	-0.406986	CSI	NA
ENSG00000166391	MOGAT2	chr11	protein_coding	75442331	75428933	75435632	-0.406992	INL	NA
ENSG00000206052	DOK6	chr18	protein_coding	67516322	67068283	6.72923e+07	-0.407047	RPE+BM	NA
ENSG00000153064	BANK1	chr4	protein_coding	102995969	102711763	102853866	-0.407051	RNFL	NA
ENSG00000178623	GPR35	chr2	protein_coding	241570676	241544824	241557750	-0.407052	INL	NA
ENSG00000163739	CXCL1	chr4	protein_coding	74737019	74735108	7.47361e+07	-0.407083	PS	NA
ENSG00000069966	GNB5	chr15	protein_coding	52483565	52413122	5.24483e+07	-0.407083	GCL	NA
ENSG00000179562	GCC1	chr7	protein_coding	127225654	127220681	1.27223e+08	-0.407089	RPE+BM	NA
ENSG00000015133	CCDC88C	chr14	protein_coding	91884188	91737666	91810927	-0.40709	INL	NA
ENSG00000114013	CD86	chr3	protein_coding	121839988	121774208	121807098	-0.407144	CSI	NA
ENSG00000083454	P2RX5	chr17	protein_coding	3599698	3576521	3.58811e+06	-0.407163	RPE+BM	NA
ENSG00000128274	A4GALT	chr22	protein_coding	43116876	43088126	43102501	-0.407195	GCC	NA
ENSG00000253797	UTP14C	chr13	protein_coding	52607736	52598826	52603281	-0.407211	RPE+BM	NA
ENSG00000066405	CLDN18	chr3	protein_coding	137752494	137717657	1.37735e+08	-0.407212	CSI	NA
ENSG00000164136	IL15	chr4	protein_coding	142655140	142557748	142606444	-0.407263	INL	NA
ENSG00000174837	ADGRE1	chr19	protein_coding	NA	NA	NA	-0.407306	CSI	NA
ENSG00000166407	LMO1	chr11	protein_coding	8290182	8245850	8268016	-0.407314	RPE+BM	NA
ENSG00000102595	UGGT2	chr13	protein_coding	96705736	96453835	9.65798e+07	-0.407333	OPL+ONL	NA
ENSG00000150093	ITGB1	chr10	protein_coding	33247293	33189245	33218269	-0.407356	GCL	NA
ENSG00000143952	VPS54	chr2	protein_coding	64246214	64119666	64182940	-0.407365	CSI	NA
ENSG00000147571	CRH	chr8	protein_coding	67090846	67088611	6.70897e+07	-0.407408	INL	NA
ENSG00000007174	DNAH9	chr17	protein_coding	11873065	11501747	11687406	-0.407409	GCL	NA
ENSG00000130158	DOCK6	chr19	protein_coding	11373168	11309968	11341568	-0.407443	GCL	NA
ENSG00000132256	TRIM5	chr11	protein_coding	5706339	5684424	5.69538e+06	-0.407471	RPE+BM	NA
ENSG00000108602	ALDH3A1	chr17	protein_coding	19651746	19641297	1.96465e+07	-0.407508	INL	NA
ENSG00000137968	SLC44A5	chr1	protein_coding	76076799	75667815	75872307	-0.407571	GCL	NA
ENSG00000170525	PFKFB3	chr10	protein_coding	6277507	6186842	6.23217e+06	-0.407603	OPL+ONL	NA
ENSG00000141338	ABCA8	chr17	protein_coding	66951533	66863427	66907480	-0.407621	INL	NA
ENSG00000113532	ST8SIA4	chr5	protein_coding	100238989	100142638	1.00191e+08	-0.407623	OPL+ONL	NA
ENSG00000186973	FAM183A	chr1	protein_coding	43622067	43613593	43617830	-0.407631	CSI	NA
ENSG00000064692	SNCAIP	chr5	protein_coding	121799794	121647819	1.21724e+08	-0.407658	OPL+ONL	NA
ENSG00000134285	FKBP11	chr12	protein_coding	49319330	49315741	4.93175e+07	-0.407689	RPE+BM	NA
ENSG00000130035	GALNT8	chr12	protein_coding	4881892	4829751	4.85582e+06	-0.40772	GCC	NA
ENSG00000173950	XXYLT1	chr3	protein_coding	194991895	194789012	1.9489e+08	-0.407795	PS	NA
ENSG00000242265	PEG10	chr7	protein_coding	94299006	94285636	94292321	-0.40784	GCL	NA
ENSG00000136869	TLR4	chr9	protein_coding	120479769	120466452	1.20473e+08	-0.407895	INL	NA
ENSG00000185942	NKAIN3	chr8	protein_coding	63903628	63161500	63532564	-0.407919	OPL+ONL	NA
ENSG00000176971	FIBIN	chr11	protein_coding	27018632	27015627	2.70171e+07	-0.407928	PS	NA
ENSG00000177374	HIC1	chr17	protein_coding	1962981	1958392	1.96069e+06	-0.407939	PS	NA
ENSG00000089127	OAS1	chr12	protein_coding	113357712	113344738	113351225	-0.407978	IPL	NA
ENSG00000120949	TNFRSF8	chr1	protein_coding	12204264	12123433	1.21638e+07	-0.407995	GCC	NA
ENSG00000181104	F2R	chr5	protein_coding	76031595	76011867	76021731	-0.40801	INL	NA
ENSG00000134369	NAV1	chr1	protein_coding	201796102	201617449	2.01707e+08	-0.408032	CSI	NA
ENSG00000050730	TNIP3	chr4	protein_coding	122148621	122052563	122100592	-0.408145	CSI	NA
ENSG00000196284	SUPT3H	chr6	protein_coding	45345788	44794466	45070127	-0.40818	PS	NA
ENSG00000183508	FAM46C	chr1	protein_coding	118171011	118148603	118159807	-0.408181	INL	NA
ENSG00000253729	PRKDC	chr8	protein_coding	48872743	48685668	4.87792e+07	-0.408189	IPL	NA
ENSG00000204711	C9orf135	chr9	protein_coding	72521148	72435730	72478439	-0.408215	OPL+ONL	NA
ENSG00000171115	GIMAP8	chr7	protein_coding	150176483	150147961	150162222	-0.408259	RPE+BM	NA
ENSG00000248099	INSL3	chr19	protein_coding	17932383	17927321	17929852	-0.408273	RPE+BM	NA
ENSG00000165795	NDRG2	chr14	protein_coding	21539031	21484921	21511976	-0.408285	GCC	NA
ENSG00000171346	KRT15	chr17	protein_coding	39675270	39669996	39672633	-0.408289	RNFL	NA
ENSG00000187474	FPR3	chr19	protein_coding	52329334	52298410	52313872	-0.408304	CSI	NA
ENSG00000170442	KRT86	chr12	protein_coding	52702947	52695648	5.26993e+07	-0.408309	GCL	NA
ENSG00000165983	PTER	chr10	protein_coding	16555744	16478941	1.65173e+07	-0.408319	CSI	NA
ENSG00000170323	FABP4	chr8	protein_coding	82395473	82390731	82393102	-0.408336	IPL	NA
ENSG00000215021	PHB2	chr12	protein_coding	7079916	7074514	7077215	-0.40837	CSI	NA
ENSG00000125538	IL1B	chr2	protein_coding	113594356	113587336	113590846	-0.408391	GCL	NA
ENSG00000176083	ZNF683	chr1	protein_coding	26699266	26688124	26693695	-0.408562	IPL	NA
ENSG00000160200	CBS	chr21	protein_coding	44496472	44473300	44484886	-0.408578	CSI	NA
ENSG00000162688	AGL	chr1	protein_coding	100389579	100315639	100352609	-0.408611	IPL	NA
ENSG00000184160	ADRA2C	chr4	protein_coding	3770253	3768295	3769274	-0.408633	GCC	NA
ENSG00000116824	CD2	chr1	protein_coding	117311851	117297085	117304468	-0.408666	IPL	NA
ENSG00000075673	ATP12A	chr13	protein_coding	25285923	25254548	2.52702e+07	-0.40867	INL	NA
ENSG00000125726	CD70	chr19	protein_coding	6591163	6585849	6588506	-0.408672	INL	NA
ENSG00000138823	MTTP	chr4	protein_coding	100545154	100485234	100515194	-0.408697	OPL+ONL	NA
ENSG00000119698	PPP4R4	chr14	protein_coding	94746072	94640648	94693360	-0.40871	GCL	NA
ENSG00000164338	UTP15	chr5	protein_coding	72879202	72861565	7.28704e+07	-0.408744	OPL+ONL	NA
ENSG00000150782	IL18	chr11	protein_coding	112034840	112013973	1.12024e+08	-0.408754	IPL	NA
ENSG00000152056	AP1S3	chr2	protein_coding	224702319	224620046	2.24661e+08	-0.408772	IPL	NA
ENSG00000077942	FBLN1	chr22	protein_coding	45997014	45898718	45947866	-0.408775	INL	NA
ENSG00000168748	CA7	chr16	protein_coding	66888049	66878281	66883165	-0.408806	OPL+ONL	NA
ENSG00000205279	CTXN3	chr5	protein_coding	126994322	126984712	126989517	-0.408832	GCL	NA
ENSG00000163154	TNFAIP8L2	chr1	protein_coding	151132225	151129104	1.51131e+08	-0.408854	IPL	NA
ENSG00000137161	CNPY3	chr6	protein_coding	42907008	42896859	4.29019e+07	-0.408898	RNFL	NA
ENSG00000182866	LCK	chr1	protein_coding	32751768	32716839	3.27343e+07	-0.40896	GCC	NA
ENSG00000164751	PEX2	chr8	protein_coding	77913280	77892493	7.79029e+07	-0.408968	CSI	NA
ENSG00000162614	NEXN	chr1	protein_coding	78409578	78354199	7.83819e+07	-0.409005	PS	NA
ENSG00000185201	IFITM2	chr11	protein_coding	309410	308106	308758	-0.409006	GCL	NA
ENSG00000196092	PAX5	chr9	protein_coding	37034476	36833271	3.69339e+07	-0.40901	IPL	NA
ENSG00000134538	SLCO1B1	chr12	protein_coding	21392730	21284127	2.13384e+07	-0.409012	OPL+ONL	NA
ENSG00000101144	BMP7	chr20	protein_coding	55841707	55743808	5.57928e+07	-0.409014	RPE+BM	NA
ENSG00000117560	FASLG	chr1	protein_coding	172636012	172628184	172632098	-0.409028	CSI	NA
ENSG00000120563	LYZL1	chr10	protein_coding	29600158	29577989	2.95891e+07	-0.409033	INL	NA
ENSG00000179348	GATA2	chr3	protein_coding	128212030	128198264	128205147	-0.409043	GCC	NA
ENSG00000176595	KBTBD11	chr8	protein_coding	1955109	1922043	1938576	-0.409054	GCL	NA
ENSG00000189334	S100A14	chr1	protein_coding	153588808	153586731	1.53588e+08	-0.409084	RPE+BM	NA
ENSG00000087085	ACHE	chr7	protein_coding	100493592	100487614	100490603	-0.409087	OPL+ONL	NA
ENSG00000174885	NLRP6	chr11	protein_coding	285388	278569	281978	-0.409104	PS	NA
ENSG00000184292	TACSTD2	chr1	protein_coding	59043166	59041094	59042130	-0.409118	INL	NA
ENSG00000170962	PDGFD	chr11	protein_coding	104035027	103777913	103906470	-0.409202	PS	NA
ENSG00000117152	RGS4	chr1	protein_coding	163046592	163038395	1.63042e+08	-0.409221	RPE+BM	NA
ENSG00000087494	PTHLH	chr12	protein_coding	28124916	28111016	28117966	-0.409237	PS	NA
ENSG00000134812	GIF	chr11	protein_coding	59612974	59596745	5.96049e+07	-0.409255	CSI	NA
ENSG00000106178	CCL24	chr7	protein_coding	75443033	75441113	75442073	-0.40926	GCC	NA
ENSG00000203618	GP1BB	chr22	protein_coding	19712297	19711065	19711681	-0.409264	GCL	NA
ENSG00000176915	ANKLE2	chr12	protein_coding	133338474	133302252	133320363	-0.409297	CSI	NA
ENSG00000102924	CBLN1	chr16	protein_coding	49315742	49311828	49313785	-0.409318	RPE+BM	NA
