## Supplementary Tables for "Insights into human health from phenome- and genome-wide analyses of UK Biobank retinal optical coherence tomography phenotypes" (part 29 of 46)

### Sheet: S.Table11 (continued)
Supplementary Table 11: Prioritized genes from POPS
ENSG00000112343	TRIM38	chr6	protein_coding	25987557	25962916	2.59752e+07	-0.409344	OPL+ONL	NA
ENSG00000106392	C1GALT1	chr7	protein_coding	7288280	7222245	7.25526e+06	-0.40943	GCC	NA
ENSG00000115361	ACADL	chr2	protein_coding	211090215	211052715	211071465	-0.409449	GCC	NA
ENSG00000178896	EXOSC4	chr8	protein_coding	145135551	145133521	145134536	-0.409464	GCC	NA
ENSG00000184371	CSF1	chr1	protein_coding	110473616	110453232	110463424	-0.409522	CSI	NA
ENSG00000104327	CALB1	chr8	protein_coding	91095107	91070837	91082972	-0.409578	RNFL	NA
ENSG00000198863	RUNDC1	chr17	protein_coding	41145707	41132581	41139144	-0.409614	RPE+BM	NA
ENSG00000125735	TNFSF14	chr19	protein_coding	6670599	6663147	6666873	-0.409625	GCL	NA
ENSG00000108829	LRRC59	chr17	protein_coding	48474914	48458593	4.84668e+07	-0.40963	CSI	NA
ENSG00000175895	PLEKHF2	chr8	protein_coding	96168913	96145948	9.61574e+07	-0.40964	RNFL	NA
ENSG00000162783	IER5	chr1	protein_coding	181059979	181057637	181058808	-0.409648	PS	NA
ENSG00000184185	KCNJ12	chr17	protein_coding	21323179	21279698	2.13014e+07	-0.409648	PS	NA
ENSG00000164283	ESM1	chr5	protein_coding	54281414	54273694	54277554	-0.409678	IPL	NA
ENSG00000204186	ZDBF2	chr2	protein_coding	207179150	207139364	207159257	-0.4097	GCL	NA
ENSG00000147571	CRH	chr8	protein_coding	67090846	67088611	6.70897e+07	-0.409756	CSI	NA
ENSG00000159921	GNE	chr9	protein_coding	36277053	36214438	3.62457e+07	-0.409768	RNFL	NA
ENSG00000115361	ACADL	chr2	protein_coding	211090215	211052715	211071465	-0.409769	GCL	NA
ENSG00000197329	PELI1	chr2	protein_coding	64371605	64319785	64345695	-0.409772	RNFL	NA
ENSG00000115155	OTOF	chr2	protein_coding	26781566	26680070	26730818	-0.409775	GCC	NA
ENSG00000176194	CIDEA	chr18	protein_coding	12277594	12254317	1.2266e+07	-0.409778	RPE+BM	NA
ENSG00000154252	GAL3ST2	chr2	protein_coding	242743702	242716239	2.4273e+08	-0.40982	IPL	NA
ENSG00000156885	COX6A2	chr16	protein_coding	31439749	31439051	31439400	-0.409852	GCC	NA
ENSG00000114812	VIPR1	chr3	protein_coding	42579065	42530790	4.25549e+07	-0.409895	RNFL	NA
ENSG00000041353	RAB27B	chr18	protein_coding	52562747	52495707	52529227	-0.409917	RNFL	NA
ENSG00000160097	FNDC5	chr1	protein_coding	33338093	33327868	3.3333e+07	-0.409942	GCL	NA
ENSG00000135077	HAVCR2	chr5	protein_coding	156536248	156512842	156524545	-0.410011	RPE+BM	NA
ENSG00000104499	GML	chr8	protein_coding	143928262	143916216	143922239	-0.410095	OPL+ONL	NA
ENSG00000101210	EEF1A2	chr20	protein_coding	62130668	62119364	62125016	-0.410142	GCC	NA
ENSG00000197977	ELOVL2	chr6	protein_coding	11044624	10980992	11012808	-0.410156	CSI	NA
ENSG00000198900	TOP1	chr20	protein_coding	39753126	39657461	3.97053e+07	-0.410248	RPE+BM	NA
ENSG00000167191	GPRC5B	chr16	protein_coding	19896151	19870292	1.98832e+07	-0.410248	OPL+ONL	NA
ENSG00000103540	CCP110	chr16	protein_coding	19564728	19535178	19549953	-0.410262	GCC	NA
ENSG00000134278	SPIRE1	chr18	protein_coding	12657912	12446510	12552211	-0.410263	OPL+ONL	NA
ENSG00000120937	NPPB	chr1	protein_coding	11918992	11917520	11918256	-0.41029	RNFL	NA
ENSG00000110448	CD5	chr11	protein_coding	60895323	60869929	60882626	-0.410296	PS	NA
ENSG00000141506	PIK3R5	chr17	protein_coding	8869029	8782232	8.82563e+06	-0.41032	RNFL	NA
ENSG00000143185	XCL2	chr1	protein_coding	168513235	168510002	1.68512e+08	-0.410337	OPL+ONL	NA
ENSG00000196860	TOMM20L	chr14	protein_coding	58875419	58862643	58869031	-0.410425	IPL	NA
ENSG00000169220	RGS14	chr5	protein_coding	176799599	176784843	176792221	-0.410436	RPE+BM	NA
ENSG00000152234	ATP5A1	chr18	protein_coding	43684199	43664109	43674154	-0.410477	CSI	NA
ENSG00000118702	GHRH	chr20	protein_coding	35885299	35879489	35882394	-0.410504	INL	NA
ENSG00000135821	GLUL	chr1	protein_coding	182361341	182350838	1.82356e+08	-0.410505	CSI	NA
ENSG00000175785	PRIMA1	chr14	protein_coding	94254766	94184643	9.42197e+07	-0.410531	PS	NA
ENSG00000140505	CYP1A2	chr15	protein_coding	75048941	75041183	75045062	-0.410541	GCL	NA
ENSG00000157111	TMEM171	chr5	protein_coding	72427644	72416387	7.2422e+07	-0.410562	OPL+ONL	NA
ENSG00000135643	KCNMB4	chr12	protein_coding	70828072	70760061	7.07941e+07	-0.410596	CSI	NA
ENSG00000182827	ACBD3	chr1	protein_coding	226374423	226332379	226353401	-0.410599	GCC	NA
ENSG00000099260	PALMD	chr1	protein_coding	100160097	100111430	1.00136e+08	-0.410605	CSI	NA
ENSG00000163347	CLDN1	chr3	protein_coding	190040235	190023489	190031862	-0.410628	IPL	NA
ENSG00000157111	TMEM171	chr5	protein_coding	72427644	72416387	7.2422e+07	-0.410628	RPE+BM	NA
ENSG00000117399	CDC20	chr1	protein_coding	43828873	43824625	43826749	-0.410628	OPL+ONL	NA
ENSG00000115415	STAT1	chr2	protein_coding	191878976	191833761	1.91856e+08	-0.410768	PS	NA
ENSG00000181222	POLR2A	chr17	protein_coding	7417935	7387697	7402816	-0.410849	RPE+BM	NA
ENSG00000137331	IER3	chr6	protein_coding	30712327	30710975	30711651	-0.410891	IPL	NA
ENSG00000198203	SULT1C2	chr2	protein_coding	108926371	108905094	1.08916e+08	-0.410897	INL	NA
ENSG00000102804	TSC22D1	chr13	protein_coding	45150701	45006278	4.50785e+07	-0.410967	CSI	NA
ENSG00000140990	NDUFB10	chr16	protein_coding	2011976	2009516	2010746	-0.410999	IPL	NA
ENSG00000213316	LTC4S	chr5	protein_coding	179223513	179220985	179222249	-0.411004	RPE+BM	NA
ENSG00000164251	F2RL1	chr5	protein_coding	76131140	76114832	76122986	-0.41105	PS	NA
ENSG00000172936	MYD88	chr3	protein_coding	38184512	38179968	38182240	-0.411075	RNFL	NA
ENSG00000109738	GLRB	chr4	protein_coding	158093242	157997276	158045259	-0.411127	RPE+BM	NA
ENSG00000111052	LIN7A	chr12	protein_coding	81331694	81191170	81261432	-0.41114	RNFL	NA
ENSG00000002834	LASP1	chr17	protein_coding	37078023	37026111	37052067	-0.411159	RPE+BM	NA
ENSG00000177885	GRB2	chr17	protein_coding	73401790	73314156	73357973	-0.411205	IPL	NA
ENSG00000086570	FAT2	chr5	protein_coding	150948505	150883652	1.50916e+08	-0.411208	CSI	NA
ENSG00000170477	KRT4	chr12	protein_coding	53207900	53200326	53204113	-0.411233	INL	NA
ENSG00000196329	GIMAP5	chr7	protein_coding	150440737	150434435	150437586	-0.411243	IPL	NA
ENSG00000165474	GJB2	chr13	protein_coding	20767114	20761603	2.07644e+07	-0.411293	RPE+BM	NA
ENSG00000142910	TINAGL1	chr1	protein_coding	32053287	32042085	32047686	-0.411295	RPE+BM	NA
ENSG00000116667	C1orf21	chr1	protein_coding	184598155	184356149	184477152	-0.411359	INL	NA
ENSG00000003989	SLC7A2	chr8	protein_coding	17428077	17354596	1.73913e+07	-0.411364	GCC	NA
ENSG00000111344	RASAL1	chr12	protein_coding	113574044	113536623	1.13555e+08	-0.411368	IPL	NA
ENSG00000206073	SERPINB4	chr18	protein_coding	61311553	61304492	6.1308e+07	-0.411381	INL	NA
ENSG00000059378	PARP12	chr7	protein_coding	139763521	139723548	1.39744e+08	-0.411389	INL	NA
ENSG00000213923	CSNK1E	chr22	protein_coding	38794527	38686696	3.87406e+07	-0.411399	RPE+BM	NA
ENSG00000160856	FCRL3	chr1	protein_coding	157670647	157647977	157659312	-0.41145	INL	NA
ENSG00000156687	UNC5D	chr8	protein_coding	35652181	35092974	3.53726e+07	-0.41152	PS	NA
ENSG00000166136	NDUFB8	chr10	protein_coding	102289680	102283485	1.02287e+08	-0.411538	CSI	NA
ENSG00000115657	ABCB6	chr2	protein_coding	220083712	220074487	2.20079e+08	-0.411551	CSI	NA
ENSG00000099617	EFNA2	chr19	protein_coding	1301429	1286152	1.29379e+06	-0.411579	RPE+BM	NA
ENSG00000105877	DNAH11	chr7	protein_coding	21941186	21582832	21762009	-0.411605	RPE+BM	NA
ENSG00000197165	SULT1A2	chr16	protein_coding	28608391	28603263	28605827	-0.41165	INL	NA
ENSG00000089041	P2RX7	chr12	protein_coding	121624354	121570621	1.21597e+08	-0.411675	PS	NA
ENSG00000104894	CD37	chr19	protein_coding	49843861	49838676	4.98413e+07	-0.411685	CSI	NA
ENSG00000163933	RFT1	chr3	protein_coding	53164470	53122500	53143485	-0.411688	RPE+BM	NA
ENSG00000027644	INSRR	chr1	protein_coding	156828712	156810664	156819688	-0.411698	CSI	NA
ENSG00000175274	TP53I11	chr11	protein_coding	44972857	44953898	4.49634e+07	-0.411698	IPL	NA
ENSG00000115386	REG1A	chr2	protein_coding	79350545	79347583	79349064	-0.411749	RNFL	NA
ENSG00000169242	EFNA1	chr1	protein_coding	155107386	155100348	155103867	-0.411767	IPL	NA
ENSG00000147669	POLR2K	chr8	protein_coding	101166230	101162838	101164534	-0.411769	OPL+ONL	NA
ENSG00000198807	PAX9	chr14	protein_coding	37147011	37126772	3.71369e+07	-0.41179	OPL+ONL	NA
ENSG00000156687	UNC5D	chr8	protein_coding	35652181	35092974	3.53726e+07	-0.411796	OPL+ONL	NA
ENSG00000143183	TMCO1	chr1	protein_coding	165738159	165693527	165715843	-0.411845	IPL	NA
ENSG00000100142	POLR2F	chr22	protein_coding	38437922	38349669	3.83938e+07	-0.411868	OPL+ONL	NA
ENSG00000173114	LRRN3	chr7	protein_coding	110765509	110731061	110748285	-0.411939	OPL+ONL	NA
ENSG00000197561	ELANE	chr19	protein_coding	856246	852290	854268	-0.411961	OPL+ONL	NA
ENSG00000109193	SULT1E1	chr4	protein_coding	70725870	70706929	7.07164e+07	-0.412003	IPL	NA
ENSG00000159131	GART	chr21	protein_coding	34915198	34876237	3.48957e+07	-0.412035	IPL	NA
ENSG00000002549	LAP3	chr4	protein_coding	17609590	17578926	17594258	-0.412081	PS	NA
ENSG00000134028	ADAMDEC1	chr8	protein_coding	24263526	24241797	2.42527e+07	-0.412187	GCL	NA
ENSG00000126785	RHOJ	chr14	protein_coding	63760230	63671101	6.37157e+07	-0.412215	PS	NA
ENSG00000171951	SCG2	chr2	protein_coding	224467217	224461657	224464437	-0.412215	INL	NA
ENSG00000122863	CHST3	chr10	protein_coding	73773322	73724119	7.37487e+07	-0.412234	GCC	NA
ENSG00000111269	CREBL2	chr12	protein_coding	12798042	12764766	12781404	-0.412252	CSI	NA
ENSG00000169715	MT1E	chr16	protein_coding	56661024	56659584	56660304	-0.412271	RNFL	NA
ENSG00000059378	PARP12	chr7	protein_coding	139763521	139723548	1.39744e+08	-0.412277	RNFL	NA
ENSG00000185896	LAMP1	chr13	protein_coding	113977741	113951468	1.13965e+08	-0.412313	IPL	NA
ENSG00000008438	PGLYRP1	chr19	protein_coding	46526556	46522411	4.65245e+07	-0.412317	GCL	NA
ENSG00000158062	UBXN11	chr1	protein_coding	26644756	26608772	26626764	-0.412334	CSI	NA
ENSG00000157445	CACNA2D3	chr3	protein_coding	55108584	54156692	54632638	-0.412351	RNFL	NA
ENSG00000178394	HTR1A	chr5	protein_coding	63258119	63255874	6.3257e+07	-0.412375	GCC	NA
ENSG00000159723	AGRP	chr16	protein_coding	67517716	67516473	6.75171e+07	-0.41238	RPE+BM	NA
ENSG00000273079	GRIN2B	chr12	protein_coding	14133022	13714409	1.39237e+07	-0.412383	RNFL	NA
ENSG00000080854	IGSF9B	chr11	protein_coding	133826649	133778519	133802584	-0.412427	RPE+BM	NA
ENSG00000173452	TMEM196	chr7	protein_coding	19812404	19758937	1.97857e+07	-0.412434	GCL	NA
ENSG00000182600	C2orf82	chr2	protein_coding	233741107	233734993	233738050	-0.412443	CSI	NA
ENSG00000155833	CYLC2	chr9	protein_coding	105780770	105757592	105769181	-0.412474	PS	NA
ENSG00000137501	SYTL2	chr11	protein_coding	85522202	85405264	85463733	-0.412474	IPL	NA
ENSG00000181656	GPR88	chr1	protein_coding	101007583	101003727	101005655	-0.412543	GCL	NA
ENSG00000185479	KRT6B	chr12	protein_coding	52845910	52840434	52843172	-0.412585	OPL+ONL	NA
ENSG00000135838	NPL	chr1	protein_coding	182799519	182758583	182779051	-0.41262	IPL	NA
ENSG00000156574	NODAL	chr10	protein_coding	72201465	72191691	72196578	-0.412625	GCL	NA
ENSG00000213186	TRIM59	chr3	protein_coding	160167626	160153290	160160458	-0.412654	IPL	NA
ENSG00000158869	FCER1G	chr1	protein_coding	161189038	161185086	161187062	-0.4127	IPL	NA
ENSG00000141524	TMC6	chr17	protein_coding	76128488	76108998	76118743	-0.412755	IPL	NA
ENSG00000168314	MOBP	chr3	protein_coding	39570988	39509063	3.954e+07	-0.412779	OPL+ONL	NA
ENSG00000122188	LAX1	chr1	protein_coding	203745480	203734283	2.0374e+08	-0.412819	IPL	NA
ENSG00000136541	ERMN	chr2	protein_coding	158184146	158175124	158179635	-0.412837	RNFL	NA
ENSG00000137714	FDX1	chr11	protein_coding	110335608	110300660	110318134	-0.412839	GCC	NA
ENSG00000114654	EFCC1	chr3	protein_coding	128759585	128720471	128740028	-0.412881	PS	NA
ENSG00000166959	MS4A8	chr11	protein_coding	60483285	60467046	6.04752e+07	-0.412897	INL	NA
ENSG00000163624	CDS1	chr4	protein_coding	85572493	85504056	8.55383e+07	-0.412901	INL	NA
ENSG00000111145	ELK3	chr12	protein_coding	96661606	96588206	96624906	-0.412972	RNFL	NA
ENSG00000149308	NPAT	chr11	protein_coding	108093365	108028118	1.08061e+08	-0.412978	GCC	NA
ENSG00000172578	KLHL6	chr3	protein_coding	183273499	183205318	1.83239e+08	-0.41305	RNFL	NA
ENSG00000014914	MTMR11	chr1	protein_coding	149908791	149900542	1.49905e+08	-0.413065	RPE+BM	NA
ENSG00000119922	IFIT2	chr10	protein_coding	91069033	91061705	91065369	-0.413083	GCL	NA
ENSG00000150045	KLRF1	chr12	protein_coding	9997603	9980076	9.98884e+06	-0.413087	INL	NA
ENSG00000115009	CCL20	chr2	protein_coding	228682280	228678557	2.2868e+08	-0.413094	RPE+BM	NA
ENSG00000055211	GINM1	chr6	protein_coding	149912067	149887527	149899797	-0.41312	RPE+BM	NA
ENSG00000151692	RNF144A	chr2	protein_coding	7184309	7057522	7.12092e+06	-0.413121	RPE+BM	NA
ENSG00000137699	TRIM29	chr11	protein_coding	120008863	119981993	119995428	-0.413159	OPL+ONL	NA
ENSG00000083123	BCKDHB	chr6	protein_coding	81055987	80816343	80936165	-0.413186	OPL+ONL	NA
ENSG00000138801	PAPSS1	chr4	protein_coding	108641419	108534821	108588120	-0.413213	PS	NA
ENSG00000077063	CTTNBP2	chr7	protein_coding	117513561	117350705	117432133	-0.413276	GCL	NA
ENSG00000176907	C8orf4	chr8	protein_coding	40012827	40010986	4.00119e+07	-0.413289	PS	NA
ENSG00000144320	LNPK	chr2	protein_coding	NA	NA	NA	-0.413293	RPE+BM	NA
ENSG00000140090	SLC24A4	chr14	protein_coding	92967825	92788924	9.28784e+07	-0.413309	GCC	NA
ENSG00000197093	GAL3ST4	chr7	protein_coding	99766373	99756864	9.97616e+07	-0.413325	RPE+BM	NA
ENSG00000130649	CYP2E1	chr10	protein_coding	135352620	135340866	135346743	-0.413336	GCL	NA
ENSG00000124787	RPP40	chr6	protein_coding	5004297	4995279	4999788	-0.413359	PS	NA
ENSG00000154721	JAM2	chr21	protein_coding	27089874	27011593	2.70507e+07	-0.413386	RPE+BM	NA
ENSG00000087253	LPCAT2	chr16	protein_coding	55620582	55542912	55581747	-0.413447	OPL+ONL	NA
ENSG00000156049	GNA14	chr9	protein_coding	80263232	80037994	80150613	-0.413481	INL	NA
ENSG00000125726	CD70	chr19	protein_coding	6591163	6585849	6588506	-0.413481	IPL	NA
ENSG00000122034	GTF3A	chr13	protein_coding	28009846	27998680	28004263	-0.413503	OPL+ONL	NA
ENSG00000121314	TAS2R8	chr12	protein_coding	10959579	10958649	10959114	-0.413509	CSI	NA
ENSG00000115194	SLC30A3	chr2	protein_coding	27485960	27477439	2.74817e+07	-0.413542	INL	NA
ENSG00000115616	SLC9A2	chr2	protein_coding	103327809	103236165	103281987	-0.413553	INL	NA
ENSG00000152315	KCNK13	chr14	protein_coding	90652201	90528108	9.05902e+07	-0.413616	GCC	NA
ENSG00000137101	CD72	chr9	protein_coding	35618424	35609975	3.56142e+07	-0.413668	RPE+BM	NA
ENSG00000163376	KBTBD8	chr3	protein_coding	67061632	67048726	67055179	-0.413702	CSI	NA
ENSG00000143954	REG3G	chr2	protein_coding	79255630	79252811	7.92542e+07	-0.413703	INL	NA
ENSG00000168268	NT5DC2	chr3	protein_coding	52569093	52558384	5.25637e+07	-0.413772	GCC	NA
ENSG00000128564	VGF	chr7	protein_coding	100808852	100805789	1.00807e+08	-0.413789	CSI	NA
ENSG00000171056	SOX7	chr8	protein_coding	10588084	10581277	1.05847e+07	-0.413816	PS	NA
ENSG00000139151	PLCZ1	chr12	protein_coding	18890993	18836109	18863551	-0.413893	GCC	NA
ENSG00000109339	MAPK10	chr4	protein_coding	87374283	86936275	87155279	-0.413936	GCC	NA
ENSG00000254999	BRK1	chr3	protein_coding	10168874	10157332	10163103	-0.414016	CSI	NA
ENSG00000162636	FAM102B	chr1	protein_coding	109181949	109102970	1.09142e+08	-0.414036	OPL+ONL	NA
ENSG00000188984	AADACL3	chr1	protein_coding	12788726	12776117	1.27824e+07	-0.41405	INL	NA
ENSG00000160695	VPS11	chr11	protein_coding	118952688	118938462	118945575	-0.414074	RPE+BM	NA
ENSG00000169442	CD52	chr1	protein_coding	26647014	26644410	26645712	-0.41409	IPL	NA
ENSG00000108370	RGS9	chr17	protein_coding	63223821	63133455	63178638	-0.414133	GCL	NA
ENSG00000080822	CLDND1	chr3	protein_coding	98241910	98234316	98238113	-0.414134	GCC	NA
ENSG00000258986	TMEM179	chr14	protein_coding	105071097	105057200	1.05064e+08	-0.41414	PS	NA
ENSG00000140365	COMMD4	chr15	protein_coding	75634268	75628336	75631302	-0.414157	RPE+BM	NA
ENSG00000136738	STAM	chr10	protein_coding	17758821	17686123	17722472	-0.414171	RPE+BM	NA
ENSG00000092421	SEMA6A	chr5	protein_coding	115910622	115779250	115844936	-0.414195	CSI	NA
ENSG00000100448	CTSG	chr14	protein_coding	25045466	25042723	2.50441e+07	-0.414253	OPL+ONL	NA
ENSG00000135916	ITM2C	chr2	protein_coding	231743969	231729312	2.31737e+08	-0.414291	RNFL	NA
ENSG00000028116	VRK2	chr2	protein_coding	58387055	58134785	58260920	-0.414298	RNFL	NA
ENSG00000166136	NDUFB8	chr10	protein_coding	102289680	102283485	1.02287e+08	-0.414315	INL	NA
ENSG00000167286	CD3D	chr11	protein_coding	118213459	118209788	1.18212e+08	-0.414332	PS	NA
ENSG00000117280	RAB29	chr1	protein_coding	205744610	205737113	2.05741e+08	-0.414349	GCL	NA
ENSG00000143515	ATP8B2	chr1	protein_coding	154323780	154300275	1.54312e+08	-0.414375	OPL+ONL	NA
ENSG00000136111	TBC1D4	chr13	protein_coding	76056250	75858799	7.59575e+07	-0.414419	PS	NA
ENSG00000188916	FAM196A	chr10	protein_coding	128994422	128933689	1.28964e+08	-0.414465	GCL	NA
ENSG00000137474	MYO7A	chr11	protein_coding	76926286	76839309	7.68828e+07	-0.414508	RNFL	NA
ENSG00000203907	OOEP	chr6	protein_coding	74079515	74078279	74078897	-0.414512	RPE+BM	NA
ENSG00000121577	POPDC2	chr3	protein_coding	119379404	119360907	1.1937e+08	-0.414528	CSI	NA
ENSG00000167210	LOXHD1	chr18	protein_coding	44236996	44057216	44147106	-0.414574	RPE+BM	NA
ENSG00000138378	STAT4	chr2	protein_coding	192016322	191894301	1.91955e+08	-0.414662	RNFL	NA
ENSG00000185053	SGCZ	chr8	protein_coding	15095792	13947372	14521582	-0.414664	IPL	NA
ENSG00000128165	ADM2	chr22	protein_coding	50924866	50919984	50922425	-0.414684	INL	NA
ENSG00000173991	TCAP	chr17	protein_coding	37822807	37821598	3.78222e+07	-0.414692	CSI	NA
ENSG00000116299	KIAA1324	chr1	protein_coding	109749403	109656584	1.09703e+08	-0.414705	CSI	NA
ENSG00000164611	PTTG1	chr5	protein_coding	159855751	159848813	159852282	-0.4148	RNFL	NA
ENSG00000162923	WDR26	chr1	protein_coding	224622001	224572844	2.24597e+08	-0.414816	CSI	NA
ENSG00000172318	B3GALT1	chr2	protein_coding	168727366	168675181	1.68701e+08	-0.414834	OPL+ONL	NA
ENSG00000100351	GRAP2	chr22	protein_coding	40369346	40297085	4.03332e+07	-0.414842	RPE+BM	NA
ENSG00000144597	EAF1	chr3	protein_coding	15484120	15469063	1.54766e+07	-0.414876	CSI	NA
ENSG00000141744	PNMT	chr17	protein_coding	37826728	37824233	3.78255e+07	-0.414885	GCC	NA
ENSG00000112936	C7	chr5	protein_coding	40983042	40909598	40946320	-0.414909	CSI	NA
ENSG00000196344	ADH7	chr4	protein_coding	100356667	100333417	100345042	-0.414939	OPL+ONL	NA
ENSG00000151892	GFRA1	chr10	protein_coding	118033126	117816441	1.17925e+08	-0.414942	GCL	NA
ENSG00000142867	BCL10	chr1	protein_coding	85742587	85731459	85737023	-0.414995	IPL	NA
ENSG00000163297	ANTXR2	chr4	protein_coding	80994626	80822770	80908698	-0.415017	GCC	NA
ENSG00000002726	AOC1	chr7	protein_coding	150558379	150549564	1.50554e+08	-0.415036	RNFL	NA
ENSG00000186854	TRABD2A	chr2	protein_coding	85108369	85048790	8.50786e+07	-0.415051	CSI	NA
ENSG00000071575	TRIB2	chr2	protein_coding	12882858	12856997	1.28699e+07	-0.415051	PS	NA
ENSG00000089009	RPL6	chr12	protein_coding	112847443	112842993	112845218	-0.415073	CSI	NA
ENSG00000070081	NUCB2	chr11	protein_coding	17353070	17298285	1.73257e+07	-0.415102	RPE+BM	NA
ENSG00000125726	CD70	chr19	protein_coding	6591163	6585849	6588506	-0.415119	GCC	NA
ENSG00000126259	KIRREL2	chr19	protein_coding	36358048	36347809	3.63529e+07	-0.41513	OPL+ONL	NA
ENSG00000197430	OPALIN	chr10	protein_coding	98119122	98102974	98111048	-0.415131	OPL+ONL	NA
ENSG00000135074	ADAM19	chr5	protein_coding	157002831	156904311	156953571	-0.415211	IPL	NA
ENSG00000196890	HIST3H2BB	chr1	protein_coding	228646259	228645807	228646033	-0.415221	CSI	NA
ENSG00000133640	LRRIQ1	chr12	protein_coding	85638883	85430098	8.55345e+07	-0.415259	GCC	NA
ENSG00000179520	SLC17A8	chr12	protein_coding	100815837	100750856	1.00783e+08	-0.415264	RPE+BM	NA
ENSG00000073849	ST6GAL1	chr3	protein_coding	186796341	186648314	1.86722e+08	-0.415277	RNFL	NA
ENSG00000130707	ASS1	chr9	protein_coding	133376661	133320093	133348377	-0.415289	RNFL	NA
ENSG00000124812	CRISP1	chr6	protein_coding	49844809	49801978	4.98234e+07	-0.415307	OPL+ONL	NA
ENSG00000028137	TNFRSF1B	chr1	protein_coding	12269277	12227059	12248168	-0.41537	GCL	NA
ENSG00000103175	WFDC1	chr16	protein_coding	84363457	84328311	84345884	-0.415385	GCC	NA
ENSG00000169213	RAB3B	chr1	protein_coding	52456436	52373627	5.2415e+07	-0.41545	RNFL	NA
ENSG00000197506	SLC28A3	chr9	protein_coding	86983413	86890764	8.69371e+07	-0.415471	OPL+ONL	NA
ENSG00000092470	WDR76	chr15	protein_coding	44160617	44119111	44139864	-0.415501	GCL	NA
ENSG00000150540	HNMT	chr2	protein_coding	138773934	138721807	1.38748e+08	-0.415514	INL	NA
ENSG00000071282	LMCD1	chr3	protein_coding	8609811	8543492	8.57665e+06	-0.41552	GCC	NA
ENSG00000112164	GLP1R	chr6	protein_coding	39055520	39016556	39036038	-0.415529	INL	NA
ENSG00000183090	FREM3	chr4	protein_coding	144621828	144498560	144560194	-0.415664	INL	NA
ENSG00000143839	REN	chr1	protein_coding	204135465	204123943	204129704	-0.415664	GCC	NA
ENSG00000171517	LPAR3	chr1	protein_coding	85358896	85279085	8.5319e+07	-0.415708	INL	NA
ENSG00000106258	CYP3A5	chr7	protein_coding	99277649	99245811	99261730	-0.41572	CSI	NA
ENSG00000204632	HLA-G	chr6	protein_coding	1314804	1310646	1312725	-0.415725	GCC	NA
ENSG00000166347	CYB5A	chr18	protein_coding	71959251	71920526	7.19399e+07	-0.41574	OPL+ONL	NA
ENSG00000178372	CALML5	chr10	protein_coding	5541533	5540657	5541095	-0.415804	INL	NA
ENSG00000198010	DLGAP2	chr8	protein_coding	1656642	1449531	1.55309e+06	-0.415843	GCC	NA
ENSG00000164056	SPRY1	chr4	protein_coding	124324915	124317949	124321432	-0.415877	OPL+ONL	NA
ENSG00000166224	SGPL1	chr10	protein_coding	72640932	72575703	7.26083e+07	-0.415879	IPL	NA
ENSG00000145864	GABRB2	chr5	protein_coding	160975130	160715435	1.60845e+08	-0.415881	OPL+ONL	NA
ENSG00000178562	CD28	chr2	protein_coding	204603636	204571197	2.04587e+08	-0.415891	CSI	NA
ENSG00000163993	S100P	chr4	protein_coding	6698897	6695565	6697231	-0.415905	PS	NA
ENSG00000111860	CEP85L	chr6	protein_coding	119031238	118781934	118906586	-0.415908	RPE+BM	NA
ENSG00000052802	MSMO1	chr4	protein_coding	166264314	166248817	1.66257e+08	-0.41595	PS	NA
ENSG00000103569	AQP9	chr15	protein_coding	58478110	58430407	5.84543e+07	-0.416049	GCL	NA
ENSG00000164100	NDST3	chr4	protein_coding	119179789	118955499	119067644	-0.416078	CSI	NA
ENSG00000112837	TBX18	chr6	protein_coding	85473954	85442215	8.54581e+07	-0.416091	RPE+BM	NA
ENSG00000125735	TNFSF14	chr19	protein_coding	6670599	6663147	6666873	-0.416096	OPL+ONL	NA
ENSG00000176204	LRRTM4	chr2	protein_coding	77749502	76974849	7.73622e+07	-0.416098	OPL+ONL	NA
ENSG00000156273	BACH1	chr21	protein_coding	30734217	30677524	3.07059e+07	-0.416163	PS	NA
ENSG00000110848	CD69	chr12	protein_coding	9913497	9905081	9909289	-0.416167	GCL	NA
ENSG00000137710	RDX	chr11	protein_coding	110167437	110045604	1.10107e+08	-0.41617	GCL	NA
ENSG00000121481	RNF2	chr1	protein_coding	185071740	185014550	185043145	-0.416199	RNFL	NA
ENSG00000145808	ADAMTS19	chr5	protein_coding	129074376	128796102	128935239	-0.416253	GCC	NA
ENSG00000187068	C3orf70	chr3	protein_coding	184870802	184795837	1.84833e+08	-0.416299	GCC	NA
ENSG00000173762	CD7	chr17	protein_coding	80275480	80272745	8.02741e+07	-0.416304	PS	NA
ENSG00000197410	DCHS2	chr4	protein_coding	155412877	155243805	155328341	-0.416309	CSI	NA
ENSG00000177156	TALDO1	chr11	protein_coding	765024	747431	756228	-0.416313	RNFL	NA
ENSG00000166851	PLK1	chr16	protein_coding	23701688	23690200	23695944	-0.416326	PS	NA
ENSG00000141562	NARF	chr17	protein_coding	80446143	80416059	80431101	-0.416328	RPE+BM	NA
ENSG00000141252	VPS53	chr17	protein_coding	618096	411907	515002	-0.416344	RPE+BM	NA
ENSG00000183580	FBXL7	chr5	protein_coding	15939905	15500304	1.57201e+07	-0.416345	GCC	NA
ENSG00000196843	ARID5A	chr2	protein_coding	97218371	97202463	97210417	-0.416397	INL	NA
ENSG00000110375	UPK2	chr11	protein_coding	118829269	118827007	118828138	-0.416484	RNFL	NA
ENSG00000154654	NCAM2	chr21	protein_coding	22912517	22370632	2.26416e+07	-0.416496	PS	NA
ENSG00000167513	CDT1	chr16	protein_coding	88875666	88870185	8.88729e+07	-0.416514	RPE+BM	NA
ENSG00000167996	FTH1	chr11	protein_coding	61735132	61731756	61733444	-0.416595	CSI	NA
ENSG00000113494	PRLR	chr5	protein_coding	35230691	35055801	35143246	-0.416605	INL	NA
ENSG00000183831	ANKRD45	chr1	protein_coding	173639001	173577474	1.73608e+08	-0.416609	PS	NA
ENSG00000071537	SEL1L	chr14	protein_coding	82000205	81937890	8.1969e+07	-0.416621	OPL+ONL	NA
ENSG00000164733	CTSB	chr8	protein_coding	11725646	11700033	1.17128e+07	-0.416626	OPL+ONL	NA
ENSG00000161533	ACOX1	chr17	protein_coding	73975515	73937588	7.39566e+07	-0.416691	CSI	NA
ENSG00000081913	PHLPP1	chr18	protein_coding	60647676	60382671	6.05152e+07	-0.416725	CSI	NA
ENSG00000132530	XAF1	chr17	protein_coding	6678964	6659155	6.66906e+06	-0.416731	IPL	NA
ENSG00000168453	HR	chr8	protein_coding	21988565	21971931	21980248	-0.41674	CSI	NA
ENSG00000124102	PI3	chr20	protein_coding	43805185	43803539	43804362	-0.416771	GCC	NA
ENSG00000187116	LILRA5	chr19	protein_coding	54824409	54818352	5.48214e+07	-0.416786	GCC	NA
ENSG00000065675	PRKCQ	chr10	protein_coding	6622263	6469104	6.54568e+06	-0.416788	GCC	NA
ENSG00000114115	RBP1	chr3	protein_coding	139258671	139236275	139247473	-0.4168	IPL	NA
ENSG00000257017	HP	chr16	protein_coding	72094955	72088507	72091731	-0.416825	GCC	NA
ENSG00000128710	HOXD10	chr2	protein_coding	176984670	176981491	1.76983e+08	-0.416833	OPL+ONL	NA
ENSG00000169469	SPRR1B	chr1	protein_coding	153005376	153003678	153004527	-0.41685	INL	NA
ENSG00000142937	RPS8	chr1	protein_coding	45244412	45241245	4.52428e+07	-0.41686	IPL	NA
ENSG00000012779	ALOX5	chr10	protein_coding	45941567	45869623	45905595	-0.416901	OPL+ONL	NA
ENSG00000142867	BCL10	chr1	protein_coding	85742587	85731459	85737023	-0.416985	PS	NA
ENSG00000106013	ANKRD7	chr7	protein_coding	117882784	117864711	1.17874e+08	-0.417023	PS	NA
ENSG00000089127	OAS1	chr12	protein_coding	113357712	113344738	113351225	-0.417069	RNFL	NA
ENSG00000073331	ALPK1	chr4	protein_coding	113363764	113218498	113291131	-0.417078	IPL	NA
ENSG00000132681	ATP1A4	chr1	protein_coding	160156767	160121351	160139059	-0.417078	IPL	NA
ENSG00000103855	CD276	chr15	protein_coding	74006859	73976621	73991740	-0.417115	PS	NA
ENSG00000198964	SGMS1	chr10	protein_coding	52383737	52065344	5.22245e+07	-0.41714	CSI	NA
ENSG00000198108	CHSY3	chr5	protein_coding	129522327	129240522	1.29381e+08	-0.417181	INL	NA
ENSG00000100505	TRIM9	chr14	protein_coding	51562422	51441980	51502201	-0.417184	RPE+BM	NA
ENSG00000176435	CLEC14A	chr14	protein_coding	38725575	38723204	3.87244e+07	-0.417186	PS	NA
ENSG00000173452	TMEM196	chr7	protein_coding	19812404	19758937	1.97857e+07	-0.417206	CSI	NA
ENSG00000112139	MDGA1	chr6	protein_coding	37665766	37600283	3.7633e+07	-0.417234	INL	NA
ENSG00000136514	RTP4	chr3	protein_coding	187089369	187086167	187087768	-0.417246	OPL+ONL	NA
ENSG00000134917	ADAMTS8	chr11	protein_coding	130298539	130274817	130286678	-0.417248	RNFL	NA
ENSG00000184022	OR2T10	chr1	protein_coding	248757069	248756130	2.48757e+08	-0.417302	CSI	NA
ENSG00000152954	NRSN1	chr6	protein_coding	24147757	24126413	24137085	-0.417319	OPL+ONL	NA
ENSG00000205002	AARD	chr8	protein_coding	117956239	117950463	117953351	-0.417325	OPL+ONL	NA
ENSG00000007908	SELE	chr1	protein_coding	169703220	169691780	169697500	-0.417379	PS	NA
ENSG00000163577	EIF5A2	chr3	protein_coding	170626426	170606203	1.70616e+08	-0.417415	CSI	NA
ENSG00000100580	TMED8	chr14	protein_coding	77843396	77808113	7.78258e+07	-0.417425	RPE+BM	NA
ENSG00000101204	CHRNA4	chr20	protein_coding	61992748	61974661	6.19837e+07	-0.417427	RPE+BM	NA
ENSG00000182836	PLCXD3	chr5	protein_coding	41510730	41307047	4.14089e+07	-0.417456	CSI	NA
ENSG00000198771	RCSD1	chr1	protein_coding	167675486	167599473	1.67637e+08	-0.417459	PS	NA
ENSG00000101230	ISM1	chr20	protein_coding	13281297	13202417	13241857	-0.41749	OPL+ONL	NA
ENSG00000155090	KLF10	chr8	protein_coding	103668130	103661004	103664567	-0.417609	PS	NA
ENSG00000187210	GCNT1	chr9	protein_coding	79122332	79056581	7.90895e+07	-0.417635	RNFL	NA
ENSG00000083799	CYLD	chr16	protein_coding	50835846	50775960	50805903	-0.417653	RPE+BM	NA
ENSG00000187775	DNAH17	chr17	protein_coding	76573476	76419777	7.64966e+07	-0.417685	RPE+BM	NA
ENSG00000173085	COQ2	chr4	protein_coding	84206067	84184976	8.41955e+07	-0.417728	CSI	NA
ENSG00000111816	FRK	chr6	protein_coding	116381921	116262692	1.16322e+08	-0.417744	OPL+ONL	NA
ENSG00000138669	PRKG2	chr4	protein_coding	82136271	82008523	82072397	-0.417752	OPL+ONL	NA
ENSG00000129654	FOXJ1	chr17	protein_coding	74137380	74132414	74134897	-0.417796	RPE+BM	NA
ENSG00000110400	NECTIN1	chr11	protein_coding	NA	NA	NA	-0.417809	PS	NA
ENSG00000176842	IRX5	chr16	protein_coding	54968395	54965110	5.49668e+07	-0.41783	CSI	NA
ENSG00000185053	SGCZ	chr8	protein_coding	15095792	13947372	14521582	-0.417835	OPL+ONL	NA
ENSG00000204681	GABBR1	chr6	protein_coding	1119772	1088813	1.10429e+06	-0.417841	GCC	NA
ENSG00000152315	KCNK13	chr14	protein_coding	90652201	90528108	9.05902e+07	-0.417865	GCL	NA
ENSG00000099250	NRP1	chr10	protein_coding	33623833	33466418	3.35451e+07	-0.417939	GCC	NA
ENSG00000125879	OTOR	chr20	protein_coding	16732809	16728997	16730903	-0.417952	RPE+BM	NA
ENSG00000214736	TOMM6	chr6	protein_coding	41757634	41755180	41756407	-0.417959	IPL	NA
ENSG00000110244	APOA4	chr11	protein_coding	116694011	116691417	116692714	-0.417973	INL	NA
ENSG00000070808	CAMK2A	chr5	protein_coding	149669403	149599053	149634228	-0.41798	GCL	NA
ENSG00000122574	WIPF3	chr7	protein_coding	29956682	29846169	2.99014e+07	-0.418037	GCL	NA
ENSG00000134827	TCN1	chr11	protein_coding	59634041	59620280	5.96272e+07	-0.418049	CSI	NA
ENSG00000149313	AASDHPPT	chr11	protein_coding	105969419	105948291	105958855	-0.418097	RPE+BM	NA
ENSG00000139151	PLCZ1	chr12	protein_coding	18890993	18836109	18863551	-0.418111	OPL+ONL	NA
ENSG00000152256	PDK1	chr2	protein_coding	173490351	173420100	1.73455e+08	-0.418115	RPE+BM	NA
ENSG00000149968	MMP3	chr11	protein_coding	102714342	102706527	1.0271e+08	-0.418144	GCL	NA
ENSG00000131238	PPT1	chr1	protein_coding	40563142	40538381	4.05508e+07	-0.418146	RNFL	NA
ENSG00000132185	FCRLA	chr1	protein_coding	161684142	161676761	1.6168e+08	-0.418275	INL	NA
ENSG00000197410	DCHS2	chr4	protein_coding	155412877	155243805	155328341	-0.418281	GCC	NA
ENSG00000152154	TMEM178A	chr2	protein_coding	39945104	39892637	3.99189e+07	-0.418286	IPL	NA
ENSG00000117984	CTSD	chr11	protein_coding	1785222	1773981	1.7796e+06	-0.418343	GCC	NA
ENSG00000151090	THRB	chr3	protein_coding	24536313	24158644	2.43475e+07	-0.418353	RPE+BM	NA
ENSG00000165985	C1QL3	chr10	protein_coding	16564004	16555741	1.65599e+07	-0.418369	INL	NA
ENSG00000177151	OR2T35	chr1	protein_coding	248802559	248801587	248802073	-0.418418	CSI	NA
ENSG00000197442	MAP3K5	chr6	protein_coding	137113656	136878186	136995921	-0.418425	RPE+BM	NA
ENSG00000175229	GAL3ST3	chr11	protein_coding	65816651	65808235	65812443	-0.418431	IPL	NA
ENSG00000142149	HUNK	chr21	protein_coding	33376377	33245627	33311002	-0.418445	GCL	NA
ENSG00000064886	CHI3L2	chr1	protein_coding	111786062	111770280	111778171	-0.418457	GCC	NA
ENSG00000135914	HTR2B	chr2	protein_coding	231989824	231972949	2.31981e+08	-0.418459	GCC	NA
ENSG00000171798	KNDC1	chr10	protein_coding	135039916	134973970	135006943	-0.418475	CSI	NA
ENSG00000166483	WEE1	chr11	protein_coding	9611313	9595227	9603270	-0.418485	CSI	NA
ENSG00000089250	NOS1	chr12	protein_coding	117799607	117645946	1.17723e+08	-0.418499	PS	NA
ENSG00000135355	GJA10	chr6	protein_coding	90605819	90604187	90605003	-0.418503	INL	NA
ENSG00000166507	NDST2	chr10	protein_coding	75571589	75561668	7.55666e+07	-0.418539	GCL	NA
ENSG00000156049	GNA14	chr9	protein_coding	80263232	80037994	80150613	-0.41857	OPL+ONL	NA
ENSG00000165410	CFL2	chr14	protein_coding	35184029	35179587	35181808	-0.418608	PS	NA
ENSG00000008394	MGST1	chr12	protein_coding	16530123	16500576	1.65153e+07	-0.418614	INL	NA
ENSG00000198478	SH3BGRL2	chr6	protein_coding	80413369	80340999	80377184	-0.418646	RPE+BM	NA
ENSG00000153233	PTPRR	chr12	protein_coding	71314584	71031852	71173218	-0.418689	GCL	NA
ENSG00000176083	ZNF683	chr1	protein_coding	26699266	26688124	26693695	-0.418694	RNFL	NA
ENSG00000175395	ZNF25	chr10	protein_coding	38265453	38238794	3.82521e+07	-0.418703	CSI	NA
ENSG00000145623	OSMR	chr5	protein_coding	38935743	38846100	3.88909e+07	-0.41871	RNFL	NA
ENSG00000118972	FGF23	chr12	protein_coding	4488894	4477392	4483143	-0.418718	PS	NA
ENSG00000117984	CTSD	chr11	protein_coding	1785222	1773981	1.7796e+06	-0.418729	RNFL	NA
ENSG00000133121	STARD13	chr13	protein_coding	34250972	33677271	3.39641e+07	-0.418744	CSI	NA
ENSG00000175868	CALCB	chr11	protein_coding	15100177	15095145	15097661	-0.418798	GCL	NA
ENSG00000156269	NAA11	chr4	protein_coding	80247171	80238271	80242721	-0.418839	RNFL	NA
ENSG00000182963	GJC1	chr17	protein_coding	42908179	42875815	42891997	-0.418839	CSI	NA
ENSG00000132639	SNAP25	chr20	protein_coding	10288066	10199476	10243771	-0.418839	CSI	NA
ENSG00000156127	BATF	chr14	protein_coding	76013334	75988783	7.60011e+07	-0.418891	GCL	NA
ENSG00000154914	USP43	chr17	protein_coding	9633003	9548853	9590928	-0.418901	CSI	NA
ENSG00000160867	FGFR4	chr5	protein_coding	176525143	176513872	1.7652e+08	-0.418937	PS	NA
ENSG00000122863	CHST3	chr10	protein_coding	73773322	73724119	7.37487e+07	-0.41895	PS	NA
ENSG00000168497	SDPR	chr2	protein_coding	192712006	192699031	1.92706e+08	-0.419016	IPL	NA
ENSG00000175305	CCNE2	chr8	protein_coding	95907482	95892452	95899967	-0.419017	IPL	NA
ENSG00000169499	PLEKHA2	chr8	protein_coding	38831430	38758752	38795091	-0.419058	RPE+BM	NA
ENSG00000182782	HCAR2	chr12	protein_coding	123187904	123185839	1.23187e+08	-0.419084	INL	NA
ENSG00000089177	KIF16B	chr20	protein_coding	16554079	16252748	1.64034e+07	-0.419102	RPE+BM	NA
ENSG00000163220	S100A9	chr1	protein_coding	153333503	153330329	153331916	-0.419141	RNFL	NA
ENSG00000001630	CYP51A1	chr7	protein_coding	91764059	91741462	9.17528e+07	-0.419149	GCL	NA
ENSG00000185231	MC2R	chr18	protein_coding	13915706	13882042	13898874	-0.419209	IPL	NA
ENSG00000118432	CNR1	chr6	protein_coding	88875767	88849584	8.88627e+07	-0.419226	INL	NA
ENSG00000113013	HSPA9	chr5	protein_coding	137911318	137890570	137900944	-0.419227	INL	NA
ENSG00000265681	RPL17	chr18	protein_coding	47018935	47014850	4.70169e+07	-0.419236	INL	NA
ENSG00000065268	WDR18	chr19	protein_coding	994569	984327	989448	-0.419236	RPE+BM	NA
ENSG00000138821	SLC39A8	chr4	protein_coding	103266410	103172197	1.03219e+08	-0.419244	PS	NA
ENSG00000104972	LILRB1	chr19	protein_coding	55148981	55128383	55138682	-0.419272	GCC	NA
ENSG00000144028	SNRNP200	chr2	protein_coding	96971307	96940073	96955690	-0.419344	RPE+BM	NA
ENSG00000168079	SCARA5	chr8	protein_coding	27850369	27727398	2.77889e+07	-0.419398	PS	NA
ENSG00000163751	CPA3	chr3	protein_coding	148614872	148583042	148598957	-0.419445	INL	NA
ENSG00000180730	SHISA2	chr13	protein_coding	26625198	26618734	26621966	-0.41947	INL	NA
ENSG00000119487	MAPKAP1	chr9	protein_coding	128469513	128199672	1.28335e+08	-0.419521	INL	NA
ENSG00000197858	GPAA1	chr8	protein_coding	145141119	145137523	145139321	-0.419527	INL	NA
ENSG00000188404	SELL	chr1	protein_coding	169680843	169659805	169670324	-0.419527	GCL	NA
ENSG00000259207	ITGB3	chr17	protein_coding	45390077	45331207	45360642	-0.419536	PS	NA
ENSG00000186642	PDE2A	chr11	protein_coding	72385497	72287183	72336340	-0.41957	RNFL	NA
ENSG00000168081	PNOC	chr8	protein_coding	28200871	28174648	2.81878e+07	-0.41958	OPL+ONL	NA
ENSG00000144649	FAM198A	chr3	protein_coding	43099207	43020758	4.306e+07	-0.419603	RPE+BM	NA
ENSG00000152214	RIT2	chr18	protein_coding	40695657	40323182	4.05094e+07	-0.419651	PS	NA
ENSG00000170820	FSHR	chr2	protein_coding	49381666	49189295	4.92855e+07	-0.419655	INL	NA
ENSG00000067182	TNFRSF1A	chr12	protein_coding	6451283	6437922	6.4446e+06	-0.419684	GCC	NA
ENSG00000172197	MBOAT1	chr6	protein_coding	20212695	20099915	20156305	-0.419724	OPL+ONL	NA
ENSG00000149269	PAK1	chr11	protein_coding	77185108	77033059	7.71091e+07	-0.419727	CSI	NA
ENSG00000162458	FBLIM1	chr1	protein_coding	16113084	16085254	16099169	-0.419786	PS	NA
ENSG00000136026	CKAP4	chr12	protein_coding	106641713	106631658	1.06637e+08	-0.419902	RPE+BM	NA
ENSG00000204389	HSPA1A	chr6	protein_coding	31785719	31783290	3.17845e+07	-0.419905	RPE+BM	NA
ENSG00000175264	CHST1	chr11	protein_coding	45687206	45669238	45678222	-0.419925	GCL	NA
ENSG00000180818	HOXC10	chr12	protein_coding	54384062	54378945	5.43815e+07	-0.419938	IPL	NA
ENSG00000163032	VSNL1	chr2	protein_coding	17837706	17721806	17779756	-0.419968	OPL+ONL	NA
ENSG00000204531	POU5F1	chr6	protein_coding	2520412	2514036	2517224	-0.41999	RNFL	NA
ENSG00000159166	LAD1	chr1	protein_coding	201368669	201349965	201359317	-0.419995	INL	NA
ENSG00000113643	RARS	chr5	protein_coding	167946309	167913462	1.6793e+08	-0.419998	RPE+BM	NA
ENSG00000134533	RERG	chr12	protein_coding	15374411	15260715	15317563	-0.42	IPL	NA
ENSG00000163563	MNDA	chr1	protein_coding	158819270	158801167	1.5881e+08	-0.420024	GCC	NA
ENSG00000138735	PDE5A	chr4	protein_coding	120549981	120415549	120482765	-0.420071	RPE+BM	NA
ENSG00000181195	PENK	chr8	protein_coding	57359282	57353512	57356397	-0.420132	PS	NA
ENSG00000018625	ATP1A2	chr1	protein_coding	160113374	160085519	1.60099e+08	-0.420137	GCL	NA
ENSG00000099953	MMP11	chr22	protein_coding	24126503	24115035	24120769	-0.420137	PS	NA
ENSG00000163751	CPA3	chr3	protein_coding	148614872	148583042	148598957	-0.42014	PS	NA
ENSG00000136895	GARNL3	chr9	protein_coding	130155828	130025940	130090884	-0.42017	RNFL	NA
ENSG00000105143	SLC1A6	chr19	protein_coding	15121455	15060844	1.50911e+07	-0.420238	INL	NA
ENSG00000106077	ABHD11	chr7	protein_coding	73153197	73150424	7.31518e+07	-0.420249	RPE+BM	NA
ENSG00000153162	BMP6	chr6	protein_coding	7881961	7727010	7.80449e+06	-0.420345	GCL	NA
ENSG00000115353	TACR1	chr2	protein_coding	75426645	75273589	75350117	-0.420362	INL	NA
ENSG00000143420	ENSA	chr1	protein_coding	150602098	150594598	150598348	-0.42037	CSI	NA
ENSG00000206579	XKR4	chr8	protein_coding	56438710	56015016	56226863	-0.420373	IPL	NA
ENSG00000116824	CD2	chr1	protein_coding	117311851	117297085	117304468	-0.420399	INL	NA
ENSG00000019169	MARCO	chr2	protein_coding	119752236	119699744	119725990	-0.420402	RNFL	NA
ENSG00000143643	TTC13	chr1	protein_coding	231114618	231041986	231078302	-0.420418	RPE+BM	NA
ENSG00000165029	ABCA1	chr9	protein_coding	107690527	107543283	107616905	-0.420421	PS	NA
ENSG00000154258	ABCA9	chr17	protein_coding	67057136	66970772	67013954	-0.420436	GCL	NA
ENSG00000159640	ACE	chr17	protein_coding	61575741	61554421	61565081	-0.420441	RNFL	NA
ENSG00000173452	TMEM196	chr7	protein_coding	19812404	19758937	1.97857e+07	-0.420452	GCC	NA
ENSG00000156515	HK1	chr10	protein_coding	71161637	71029755	71095696	-0.420463	RPE+BM	NA
ENSG00000175592	FOSL1	chr11	protein_coding	65667997	65659606	6.56638e+07	-0.42054	OPL+ONL	NA
ENSG00000185760	KCNQ5	chr6	protein_coding	73908573	73331570	7.36201e+07	-0.42056	GCL	NA
ENSG00000173209	AHSA2	chr2	protein_coding	61414686	61404554	61409620	-0.420571	GCL	NA
ENSG00000108094	CUL2	chr10	protein_coding	35379570	35297478	35338524	-0.420592	CSI	NA
ENSG00000166257	SCN3B	chr11	protein_coding	123525315	123499894	1.23513e+08	-0.420621	PS	NA
ENSG00000159224	GIP	chr17	protein_coding	47045955	47035917	47040936	-0.420632	RPE+BM	NA
ENSG00000168269	FOXI1	chr5	protein_coding	169536729	169532916	1.69535e+08	-0.420678	RPE+BM	NA
ENSG00000060982	BCAT1	chr12	protein_coding	25102393	24962957	25032675	-0.420723	CSI	NA
ENSG00000128655	PDE11A	chr2	protein_coding	178973066	178487976	178730521	-0.420724	GCL	NA
ENSG00000130635	COL5A1	chr9	protein_coding	137736688	137533650	137635169	-0.42079	INL	NA
ENSG00000170613	FAM71B	chr5	protein_coding	156593279	156589343	156591311	-0.420803	PS	NA
ENSG00000178726	THBD	chr20	protein_coding	23030301	23026269	23028285	-0.420812	GCC	NA
ENSG00000143340	FAM163A	chr1	protein_coding	179785333	179712297	179748815	-0.420878	OPL+ONL	NA
ENSG00000163527	STT3B	chr3	protein_coding	31679114	31573992	31626553	-0.420884	GCL	NA
ENSG00000133710	SPINK5	chr5	protein_coding	147516925	147443534	1.4748e+08	-0.420898	GCL	NA
ENSG00000198673	FAM19A2	chr12	protein_coding	62586620	62102028	62344324	-0.420935	INL	NA
ENSG00000092009	CMA1	chr14	protein_coding	24977471	24974711	24976091	-0.420946	RNFL	NA
ENSG00000196754	S100A2	chr1	protein_coding	153538306	153533584	153535945	-0.420968	PS	NA
ENSG00000178343	SHISA3	chr4	protein_coding	42404504	42399855	4.24022e+07	-0.420969	OPL+ONL	NA
ENSG00000088930	XRN2	chr20	protein_coding	21370463	21283941	21327202	-0.42098	INL	NA
ENSG00000112972	HMGCS1	chr5	protein_coding	43313614	43287571	4.33006e+07	-0.420982	RPE+BM	NA
ENSG00000100505	TRIM9	chr14	protein_coding	51562422	51441980	51502201	-0.420983	IPL	NA
ENSG00000167969	ECI1	chr16	protein_coding	2301602	2289872	2295737	-0.420992	GCL	NA
ENSG00000143545	RAB13	chr1	protein_coding	153958853	153954092	1.53956e+08	-0.421015	CSI	NA
ENSG00000128422	KRT17	chr17	protein_coding	39780882	39775691	3.97783e+07	-0.421025	IPL	NA
ENSG00000104361	NIPAL2	chr8	protein_coding	99306621	99204386	9.92555e+07	-0.421095	INL	NA
ENSG00000163534	FCRL1	chr1	protein_coding	157789940	157764193	1.57777e+08	-0.421131	GCC	NA
ENSG00000157330	C1orf158	chr1	protein_coding	12821102	12806133	1.28136e+07	-0.421135	INL	NA
ENSG00000172349	IL16	chr15	protein_coding	81605104	81489218	81547161	-0.421258	RPE+BM	NA
ENSG00000122420	PTGFR	chr1	protein_coding	79006386	78956727	7.89816e+07	-0.421301	PS	NA
ENSG00000165832	TRUB1	chr10	protein_coding	116737439	116697951	116717695	-0.421301	INL	NA
ENSG00000138182	KIF20B	chr10	protein_coding	91534700	91461346	91498023	-0.421319	RPE+BM	NA
ENSG00000154080	CHST9	chr18	protein_coding	24765302	24495594	24630448	-0.421327	PS	NA
ENSG00000058262	SEC61A1	chr3	protein_coding	127790526	127771211	1.27781e+08	-0.421336	CSI	NA
ENSG00000137714	FDX1	chr11	protein_coding	110335608	110300660	110318134	-0.421352	GCL	NA
ENSG00000166136	NDUFB8	chr10	protein_coding	102289680	102283485	1.02287e+08	-0.42139	PS	NA
ENSG00000118523	CTGF	chr6	protein_coding	132272518	132269316	132270917	-0.421444	OPL+ONL	NA
ENSG00000003436	TFPI	chr2	protein_coding	188419219	188328957	188374088	-0.42146	OPL+ONL	NA
ENSG00000168792	ABHD15	chr17	protein_coding	27894042	27887688	27890865	-0.421504	RPE+BM	NA
ENSG00000152137	HSPB8	chr12	protein_coding	119632551	119616594	1.19625e+08	-0.42153	IPL	NA
ENSG00000135750	KCNK1	chr1	protein_coding	233808258	233749749	2.33779e+08	-0.421546	OPL+ONL	NA
ENSG00000047410	TPR	chr1	protein_coding	186344457	186280785	186312621	-0.421546	RPE+BM	NA
ENSG00000122176	FMOD	chr1	protein_coding	203320557	203309748	2.03315e+08	-0.421574	OPL+ONL	NA
ENSG00000134690	CDCA8	chr1	protein_coding	38175391	38158072	3.81667e+07	-0.421599	OPL+ONL	NA
ENSG00000168438	CDC40	chr6	protein_coding	110553422	110501623	1.10528e+08	-0.421658	RNFL	NA
ENSG00000062716	VMP1	chr17	protein_coding	57917952	57784862	57851407	-0.421734	CSI	NA
ENSG00000112851	ERBIN	chr5	protein_coding	NA	NA	NA	-0.421839	GCL	NA
ENSG00000172594	SMPDL3A	chr6	protein_coding	123130864	123110193	1.23121e+08	-0.421841	CSI	NA
ENSG00000138496	PARP9	chr3	protein_coding	122283523	122246759	122265141	-0.421927	CSI	NA
ENSG00000108387	2021-09-04	chr17	protein_coding	56618179	56597610	5.66079e+07	-0.421955	RNFL	NA
ENSG00000149021	SCGB1A1	chr11	protein_coding	62190678	62186506	62188592	-0.421981	PS	NA
ENSG00000169783	LINGO1	chr15	protein_coding	78113242	77905365	7.80093e+07	-0.422011	RNFL	NA
ENSG00000143119	CD53	chr1	protein_coding	111442558	111413820	111428189	-0.422079	INL	NA
ENSG00000153246	PLA2R1	chr2	protein_coding	160919126	160797259	1.60858e+08	-0.422081	INL	NA
ENSG00000171408	PDE7B	chr6	protein_coding	136516709	136172833	136344771	-0.422145	INL	NA
ENSG00000144057	ST6GAL2	chr2	protein_coding	107503563	107418055	107460809	-0.422186	PS	NA
ENSG00000064989	CALCRL	chr2	protein_coding	188313021	188206689	188259855	-0.422193	INL	NA
ENSG00000111885	MAN1A1	chr6	protein_coding	119670931	119498365	119584648	-0.422205	GCL	NA
ENSG00000169499	PLEKHA2	chr8	protein_coding	38831430	38758752	38795091	-0.42222	PS	NA
ENSG00000173334	TRIB1	chr8	protein_coding	126450647	126442562	1.26447e+08	-0.422305	PS	NA
ENSG00000163515	RETNLB	chr3	protein_coding	108476130	108474485	1.08475e+08	-0.422313	INL	NA
ENSG00000197498	RPF2	chr6	protein_coding	111349466	111303219	1.11326e+08	-0.422322	RNFL	NA
ENSG00000118971	CCND2	chr12	protein_coding	4414522	4382901	4.39871e+06	-0.422341	PS	NA
ENSG00000164327	RICTOR	chr5	protein_coding	39074510	38938022	39006266	-0.422358	RPE+BM	NA
ENSG00000171561	OR2AT4	chr11	protein_coding	74800758	74799795	7.48003e+07	-0.422428	INL	NA
ENSG00000165810	BTNL9	chr5	protein_coding	180488523	180467224	1.80478e+08	-0.422441	GCL	NA
ENSG00000129151	BBOX1	chr11	protein_coding	27149354	27062508	27105931	-0.422591	CSI	NA
ENSG00000041353	RAB27B	chr18	protein_coding	52562747	52495707	52529227	-0.422607	INL	NA
ENSG00000138785	INTS12	chr4	protein_coding	106629881	106603784	1.06617e+08	-0.422646	OPL+ONL	NA
ENSG00000109943	CRTAM	chr11	protein_coding	122743347	122709254	1.22726e+08	-0.422677	OPL+ONL	NA
ENSG00000166949	SMAD3	chr15	protein_coding	67487533	67358194	6.74229e+07	-0.422701	PS	NA
ENSG00000188735	TMEM120B	chr12	protein_coding	122219974	122150657	1.22185e+08	-0.42271	RPE+BM	NA
ENSG00000188820	FAM26F	chr6	protein_coding	116784934	116782532	116783733	-0.422746	IPL	NA
ENSG00000111341	MGP	chr12	protein_coding	15038853	15034114	1.50365e+07	-0.422748	GCL	NA
ENSG00000179271	GADD45GIP1	chr19	protein_coding	13068068	13064969	1.30665e+07	-0.422774	GCL	NA
ENSG00000187118	CMC1	chr3	protein_coding	28361263	28283123	28322193	-0.422775	IPL	NA
ENSG00000122224	LY9	chr1	protein_coding	160798045	160765863	160781954	-0.422789	GCC	NA
ENSG00000178199	ZC3H12D	chr6	protein_coding	149806148	149768765	1.49787e+08	-0.422806	RPE+BM	NA
ENSG00000107404	DVL1	chr1	protein_coding	1284492	1270657	1.27757e+06	-0.42281	CSI	NA
ENSG00000150347	ARID5B	chr10	protein_coding	63856707	63661012	6.37589e+07	-0.422812	INL	NA
ENSG00000156711	MAPK13	chr6	protein_coding	36112301	36098260	3.61053e+07	-0.422819	INL	NA
ENSG00000120162	MOB3B	chr9	protein_coding	27529850	27325206	27427528	-0.422827	GCL	NA
ENSG00000104368	PLAT	chr8	protein_coding	42065194	42032235	4.20487e+07	-0.422861	OPL+ONL	NA
ENSG00000072952	MRVI1	chr11	protein_coding	10715535	10594637	10655086	-0.4229	GCL	NA
ENSG00000136404	TM6SF1	chr15	protein_coding	83806111	83776323	83791217	-0.422904	RPE+BM	NA
ENSG00000121579	NAA50	chr3	protein_coding	113465120	113435306	113450213	-0.42291	IPL	NA
ENSG00000144369	FAM171B	chr2	protein_coding	187628512	187558788	187593650	-0.422951	CSI	NA
ENSG00000182950	ODF3L1	chr15	protein_coding	76020027	76016318	7.60182e+07	-0.422953	RPE+BM	NA
ENSG00000143753	DEGS1	chr1	protein_coding	224381142	224370909	2.24376e+08	-0.422992	INL	NA
ENSG00000180957	PITPNB	chr22	protein_coding	28315294	28247656	28281475	-0.423013	GCL	NA
ENSG00000137757	CASP5	chr11	protein_coding	104893895	104864966	1.04879e+08	-0.423142	OPL+ONL	NA
ENSG00000204287	HLA-DRA	chr6	protein_coding	3754894	3749678	3752286	-0.423144	RNFL	NA
ENSG00000104327	CALB1	chr8	protein_coding	91095107	91070837	91082972	-0.423184	OPL+ONL	NA
ENSG00000180440	SERTM1	chr13	protein_coding	37271975	37248048	3.726e+07	-0.423198	INL	NA
ENSG00000124140	SLC12A5	chr20	protein_coding	44688789	44650328	4.46696e+07	-0.423208	OPL+ONL	NA
ENSG00000120049	KCNIP2	chr10	protein_coding	103603677	103585730	1.03595e+08	-0.423209	CSI	NA
ENSG00000163347	CLDN1	chr3	protein_coding	190040235	190023489	190031862	-0.423256	RPE+BM	NA
ENSG00000100360	IFT27	chr22	protein_coding	37172177	37154245	37163211	-0.42329	PS	NA
ENSG00000174564	IL20RB	chr3	protein_coding	136729926	136676706	136703316	-0.423295	INL	NA
ENSG00000174482	LINGO2	chr9	protein_coding	29212998	27948083	2.85805e+07	-0.423301	INL	NA
ENSG00000131446	MGAT1	chr5	protein_coding	180237137	180217540	1.80227e+08	-0.42331	GCC	NA
ENSG00000150347	ARID5B	chr10	protein_coding	63856707	63661012	6.37589e+07	-0.423318	RNFL	NA
ENSG00000141433	ADCYAP1	chr18	protein_coding	912173	904943	908558	-0.423365	INL	NA
ENSG00000134871	COL4A2	chr13	protein_coding	111165373	110959630	1.11063e+08	-0.4234	PS	NA
ENSG00000164122	ASB5	chr4	protein_coding	177190373	177134825	177162599	-0.423439	GCC	NA
ENSG00000197119	SLC25A29	chr14	protein_coding	100772884	100757447	1.00765e+08	-0.423469	RPE+BM	NA
ENSG00000119537	KDSR	chr18	protein_coding	61034506	60994970	61014738	-0.423475	OPL+ONL	NA
ENSG00000130635	COL5A1	chr9	protein_coding	137736688	137533650	137635169	-0.423601	RNFL	NA
ENSG00000198704	GPX6	chr6	protein_coding	28483570	28471072	28477321	-0.423637	IPL	NA
ENSG00000160214	RRP1	chr21	protein_coding	45223983	45209417	45216700	-0.423657	RNFL	NA
ENSG00000163904	SENP2	chr3	protein_coding	185348885	185304030	1.85326e+08	-0.423665	CSI	NA
ENSG00000206199	ANKUB1	chr3	protein_coding	149510610	149478889	1.49495e+08	-0.42368	GCL	NA
ENSG00000138750	NUP54	chr4	protein_coding	77069668	77035811	7.70527e+07	-0.423685	RPE+BM	NA
ENSG00000187048	CYP4A11	chr1	protein_coding	47407156	47394845	4.7401e+07	-0.423704	CSI	NA
ENSG00000206530	CFAP44	chr3	protein_coding	113160361	113005776	1.13083e+08	-0.423722	RPE+BM	NA
ENSG00000164816	DEFA5	chr8	protein_coding	6914261	6912821	6913541	-0.423725	INL	NA
ENSG00000122224	LY9	chr1	protein_coding	160798045	160765863	160781954	-0.423726	CSI	NA
ENSG00000121552	CSTA	chr3	protein_coding	122060815	122044010	1.22052e+08	-0.423726	OPL+ONL	NA
ENSG00000205362	MT1A	chr16	protein_coding	56673999	56672577	56673288	-0.423727	GCC	NA
ENSG00000134460	IL2RA	chr10	protein_coding	6104333	6052656	6.07849e+06	-0.423752	PS	NA
ENSG00000100280	AP1B1	chr22	protein_coding	29784572	29723668	29754120	-0.423878	RPE+BM	NA
ENSG00000100385	IL2RB	chr22	protein_coding	37545962	37521879	3.75339e+07	-0.423941	GCC	NA
ENSG00000133863	TEX15	chr8	protein_coding	30706533	30689059	30697796	-0.423952	RNFL	NA
ENSG00000118363	SPCS2	chr11	protein_coding	74690076	74660291	7.46752e+07	-0.423993	RNFL	NA
ENSG00000171223	JUNB	chr19	protein_coding	12904125	12902309	12903217	-0.424022	GCC	NA
ENSG00000054219	LY75	chr2	protein_coding	160761267	160659867	160710567	-0.424048	IPL	NA
ENSG00000087253	LPCAT2	chr16	protein_coding	55620582	55542912	55581747	-0.424093	RPE+BM	NA
ENSG00000143344	RGL1	chr1	protein_coding	183897685	183605181	183751433	-0.424093	IPL	NA
ENSG00000070731	ST6GALNAC2	chr17	protein_coding	74582145	74561460	7.45718e+07	-0.42411	RNFL	NA
ENSG00000111052	LIN7A	chr12	protein_coding	81331694	81191170	81261432	-0.424133	GCC	NA
ENSG00000169435	RASSF6	chr4	protein_coding	74486348	74437266	74461807	-0.424151	PS	NA
ENSG00000153012	LGI2	chr4	protein_coding	25032414	25000470	25016442	-0.424188	GCL	NA
ENSG00000116117	PARD3B	chr2	protein_coding	206484886	205410515	2.05948e+08	-0.424237	PS	NA
ENSG00000115252	PDE1A	chr2	protein_coding	183387572	183004761	1.83196e+08	-0.424249	RNFL	NA
ENSG00000162551	ALPL	chr1	protein_coding	21904905	21835857	21870381	-0.424282	IPL	NA
ENSG00000114487	MORC1	chr3	protein_coding	108836993	108677086	1.08757e+08	-0.424326	RNFL	NA
ENSG00000213988	ZNF90	chr19	protein_coding	20231977	20188802	2.02104e+07	-0.424351	RNFL	NA
ENSG00000019995	ZRANB1	chr10	protein_coding	126676005	126630691	126653348	-0.42444	IPL	NA
ENSG00000111245	MYL2	chr12	protein_coding	111358404	111348623	1.11354e+08	-0.424469	RNFL	NA
ENSG00000124120	TTPAL	chr20	protein_coding	43123244	43104525	4.31139e+07	-0.424474	RPE+BM	NA
ENSG00000235162	C12orf75	chr12	protein_coding	105765296	105724413	1.05745e+08	-0.424492	IPL	NA
ENSG00000121742	GJB6	chr13	protein_coding	20806534	20796100	20801317	-0.424506	OPL+ONL	NA
ENSG00000184292	TACSTD2	chr1	protein_coding	59043166	59041094	59042130	-0.424535	RNFL	NA
ENSG00000198125	MB	chr22	protein_coding	36019401	36002810	3.60111e+07	-0.424561	INL	NA
ENSG00000105355	PLIN3	chr19	protein_coding	4867780	4838345	4.85306e+06	-0.424593	OPL+ONL	NA
ENSG00000101438	SLC32A1	chr20	protein_coding	37358015	37353104	3.73556e+07	-0.424616	INL	NA
ENSG00000115525	ST3GAL5	chr2	protein_coding	86116157	86066270	8.60912e+07	-0.42462	INL	NA
ENSG00000204291	COL15A1	chr9	protein_coding	101833074	101705994	101769534	-0.424633	OPL+ONL	NA
ENSG00000170579	DLGAP1	chr18	protein_coding	4455266	3496029	3.97565e+06	-0.424661	IPL	NA
ENSG00000187764	SEMA4D	chr9	protein_coding	92094611	91975705	92035158	-0.424677	PS	NA
ENSG00000081923	ATP8B1	chr18	protein_coding	55470327	55313658	5.5392e+07	-0.424717	RPE+BM	NA
ENSG00000151883	PARP8	chr5	protein_coding	50142356	49961732	50052044	-0.424808	IPL	NA
ENSG00000131730	CKMT2	chr5	protein_coding	80562217	80529138	8.05457e+07	-0.424826	RNFL	NA
ENSG00000087074	PPP1R15A	chr19	protein_coding	49379319	49375648	4.93775e+07	-0.424827	INL	NA
ENSG00000187068	C3orf70	chr3	protein_coding	184870802	184795837	1.84833e+08	-0.424924	PS	NA
ENSG00000008196	TFAP2B	chr6	protein_coding	50815326	50786438	50800882	-0.424929	PS	NA
ENSG00000152669	CCNO	chr5	protein_coding	54529545	54526980	5.45283e+07	-0.424936	PS	NA
ENSG00000163485	ADORA1	chr1	protein_coding	203136533	203096835	203116684	-0.424944	INL	NA
ENSG00000016602	CLCA4	chr1	protein_coding	87046432	87012758	87029595	-0.42495	OPL+ONL	NA
ENSG00000136051	WASHC4	chr12	protein_coding	NA	NA	NA	-0.42495	IPL	NA
ENSG00000126709	IFI6	chr1	protein_coding	27998724	27992571	2.79956e+07	-0.42495	CSI	NA
ENSG00000134258	VTCN1	chr1	protein_coding	117753582	117686208	117719895	-0.42497	PS	NA
ENSG00000153012	LGI2	chr4	protein_coding	25032414	25000470	25016442	-0.425	IPL	NA
ENSG00000171033	PKIA	chr8	protein_coding	79517502	79428335	7.94729e+07	-0.425047	PS	NA
ENSG00000172209	GPR22	chr7	protein_coding	107116125	107110501	107113313	-0.425078	RNFL	NA
ENSG00000186847	KRT14	chr17	protein_coding	39743147	39738530	3.97408e+07	-0.425109	INL	NA
ENSG00000187720	THSD4	chr15	protein_coding	72075722	71433787	7.17548e+07	-0.425121	RNFL	NA
ENSG00000084453	SLCO1A2	chr12	protein_coding	21548371	21417533	21482952	-0.425135	GCC	NA
ENSG00000061938	TNK2	chr3	protein_coding	195635880	195590235	1.95613e+08	-0.425136	RPE+BM	NA
ENSG00000164182	NDUFAF2	chr5	protein_coding	60448864	60240955	6.03449e+07	-0.425146	IPL	NA
ENSG00000163736	PPBP	chr4	protein_coding	74853907	74852155	74853031	-0.425149	GCL	NA
ENSG00000101255	TRIB3	chr20	protein_coding	378203	361272	369738	-0.425166	RPE+BM	NA
ENSG00000005844	ITGAL	chr16	protein_coding	30534506	30483982	30509244	-0.425179	GCL	NA
ENSG00000143344	RGL1	chr1	protein_coding	183897685	183605181	183751433	-0.425186	GCL	NA
ENSG00000172201	ID4	chr6	protein_coding	19842431	19837600	1.984e+07	-0.425187	IPL	NA
ENSG00000131018	SYNE1	chr6	protein_coding	152958534	152442818	152700676	-0.425224	RNFL	NA
ENSG00000173068	BNC2	chr9	protein_coding	16870786	16409500	16640143	-0.42523	INL	NA
ENSG00000136450	SRSF1	chr17	protein_coding	56084707	56078279	56081493	-0.425264	CSI	NA
ENSG00000070019	GUCY2C	chr12	protein_coding	14849519	14765567	14807543	-0.425266	OPL+ONL	NA
ENSG00000185015	CA13	chr8	protein_coding	86196302	86157715	8.6177e+07	-0.425297	GCL	NA
ENSG00000115758	ODC1	chr2	protein_coding	10588680	10580496	10584588	-0.425302	CSI	NA
ENSG00000168530	MYL1	chr2	protein_coding	211179895	211154867	211167381	-0.425322	GCL	NA
ENSG00000125869	LAMP5	chr20	protein_coding	9511171	9495004	9.50309e+06	-0.425403	INL	NA
ENSG00000139915	MDGA2	chr14	protein_coding	48144157	47308827	47726492	-0.42541	INL	NA
ENSG00000126562	WNK4	chr17	protein_coding	40949084	40932648	40940866	-0.425475	RNFL	NA
ENSG00000137975	CLCA2	chr1	protein_coding	86922240	86889768	86906004	-0.425481	IPL	NA
ENSG00000106952	TNFSF8	chr9	protein_coding	117692875	117655622	1.17674e+08	-0.425567	RPE+BM	NA
ENSG00000173085	COQ2	chr4	protein_coding	84206067	84184976	8.41955e+07	-0.425577	IPL	NA
ENSG00000124256	ZBP1	chr20	protein_coding	56195632	56178901	5.61873e+07	-0.425586	OPL+ONL	NA
ENSG00000171848	RRM2	chr2	protein_coding	10271546	10262694	10267120	-0.425589	OPL+ONL	NA
ENSG00000163145	C1QTNF7	chr4	protein_coding	15447791	15341559	15394675	-0.425628	GCC	NA
ENSG00000172936	MYD88	chr3	protein_coding	38184512	38179968	38182240	-0.425641	RPE+BM	NA
ENSG00000176994	SMCR8	chr17	protein_coding	18231370	18218593	1.8225e+07	-0.425699	CSI	NA
ENSG00000117507	FMO6P	chr1	transcribed_unitary_pseudogene	171130702	171106878	171118790	-0.425783	PS	NA
ENSG00000005001	PRSS22	chr16	protein_coding	2908171	2902727	2905449	-0.425786	OPL+ONL	NA
ENSG00000110436	SLC1A2	chr11	protein_coding	35441610	35272751	3.53572e+07	-0.425824	GCL	NA
ENSG00000198833	UBE2J1	chr6	protein_coding	90062619	90036343	90049481	-0.425918	RPE+BM	NA
ENSG00000183662	FAM19A1	chr3	protein_coding	68594771	68040733	68317752	-0.425948	OPL+ONL	NA
ENSG00000164266	SPINK1	chr5	protein_coding	147218794	147204142	147211468	-0.425996	GCC	NA
ENSG00000185437	SH3BGR	chr21	protein_coding	40887433	40817796	4.08526e+07	-0.425999	GCL	NA
ENSG00000168350	DEGS2	chr14	protein_coding	100626012	100612752	100619382	-0.426001	INL	NA
ENSG00000150783	TEX12	chr11	protein_coding	112043279	112038094	1.12041e+08	-0.42605	IPL	NA
ENSG00000206073	SERPINB4	chr18	protein_coding	61311553	61304492	6.1308e+07	-0.426074	GCC	NA
ENSG00000196119	OR8A1	chr11	protein_coding	124440945	124439964	1.2444e+08	-0.426076	PS	NA
ENSG00000184005	ST6GALNAC3	chr1	protein_coding	77096669	76540388	7.68185e+07	-0.426106	RPE+BM	NA
ENSG00000153976	HS3ST3A1	chr17	protein_coding	13505244	13399005	1.34521e+07	-0.426106	GCC	NA
ENSG00000197893	NRAP	chr10	protein_coding	115423829	115348582	1.15386e+08	-0.426149	OPL+ONL	NA
ENSG00000141434	MEP1B	chr18	protein_coding	29800366	29769986	29785176	-0.426219	GCL	NA
ENSG00000118523	CTGF	chr6	protein_coding	132272518	132269316	132270917	-0.426222	RNFL	NA
ENSG00000162433	AK4	chr1	protein_coding	65697828	65613231	6.56555e+07	-0.426252	GCC	NA
ENSG00000134470	IL15RA	chr10	protein_coding	6020150	5994333	6.00724e+06	-0.426259	OPL+ONL	NA
ENSG00000149573	MPZL2	chr11	protein_coding	118135251	118124130	1.1813e+08	-0.426302	IPL	NA
ENSG00000060566	CREB3L3	chr19	protein_coding	4173051	4153597	4163324	-0.426304	RPE+BM	NA
ENSG00000142867	BCL10	chr1	protein_coding	85742587	85731459	85737023	-0.42633	RNFL	NA
ENSG00000255833	TIFAB	chr5	protein_coding	134788089	134784557	134786323	-0.426355	IPL	NA
ENSG00000143190	POU2F1	chr1	protein_coding	167396582	167190065	1.67293e+08	-0.426359	CSI	NA
ENSG00000139180	NDUFA9	chr12	protein_coding	4796720	4758263	4.77749e+06	-0.426367	PS	NA
ENSG00000101104	PABPC1L	chr20	protein_coding	43567962	43538702	43553332	-0.4264	GCC	NA
ENSG00000179913	B3GNT3	chr19	protein_coding	17924385	17905918	1.79152e+07	-0.426459	GCL	NA
ENSG00000198739	LRRTM3	chr10	protein_coding	68861309	68685791	68773550	-0.42646	OPL+ONL	NA
ENSG00000072062	PRKACA	chr19	protein_coding	14228559	14202506	1.42155e+07	-0.426478	PS	NA
ENSG00000120729	MYOT	chr5	protein_coding	137223540	137203544	137213542	-0.426478	GCC	NA
ENSG00000145642	FAM159B	chr5	protein_coding	64014017	63986134	6.40001e+07	-0.426507	GCL	NA
ENSG00000138363	ATIC	chr2	protein_coding	216214496	216176678	216195587	-0.426519	INL	NA
ENSG00000012124	CD22	chr19	protein_coding	35838264	35820071	3.58292e+07	-0.426552	IPL	NA
ENSG00000151882	CCL28	chr5	protein_coding	43412493	43376747	43394620	-0.426585	IPL	NA
ENSG00000132746	ALDH3B2	chr11	protein_coding	67448685	67429632	6.74392e+07	-0.426628	CSI	NA
ENSG00000123240	OPTN	chr10	protein_coding	13180276	13142081	1.31612e+07	-0.426693	CSI	NA
ENSG00000138758	2021-09-11	chr4	protein_coding	77959768	77870894	77915331	-0.426701	GCC	NA
ENSG00000169429	CXCL8	chr4	protein_coding	74609433	74606222	7.46078e+07	-0.426713	RNFL	NA
ENSG00000143546	S100A8	chr1	protein_coding	153363664	153362507	1.53363e+08	-0.42673	OPL+ONL	NA
ENSG00000121989	ACVR2A	chr2	protein_coding	148688396	148602085	1.48645e+08	-0.426762	INL	NA
ENSG00000186479	RGS7BP	chr5	protein_coding	63908121	63801773	63854947	-0.426791	IPL	NA
ENSG00000168748	CA7	chr16	protein_coding	66888049	66878281	66883165	-0.426896	RPE+BM	NA
ENSG00000131188	PRR7	chr5	protein_coding	176883287	176873795	176878541	-0.426915	INL	NA
ENSG00000101335	MYL9	chr20	protein_coding	35178226	35169886	35174056	-0.426926	INL	NA
ENSG00000151846	PABPC3	chr13	protein_coding	25672704	25670275	2.56715e+07	-0.426996	RNFL	NA
ENSG00000112394	SLC16A10	chr6	protein_coding	111544606	111408780	111476693	-0.427044	RPE+BM	NA
ENSG00000166033	HTRA1	chr10	protein_coding	124274424	124221040	124247732	-0.427067	RNFL	NA
ENSG00000106483	SFRP4	chr7	protein_coding	37956525	37945534	3.7951e+07	-0.427155	OPL+ONL	NA
ENSG00000101695	RNF125	chr18	protein_coding	29653154	29598444	29625799	-0.427169	INL	NA
ENSG00000110203	FOLR3	chr11	protein_coding	71850934	71846770	71848852	-0.427169	RNFL	NA
ENSG00000196218	RYR1	chr19	protein_coding	39078204	38924339	3.90013e+07	-0.42717	CSI	NA
ENSG00000133835	HSD17B4	chr5	protein_coding	118878030	118788137	1.18833e+08	-0.427192	GCL	NA
ENSG00000167656	LY6D	chr8	protein_coding	143868008	143866297	1.43867e+08	-0.427241	IPL	NA
ENSG00000086598	TMED2	chr12	protein_coding	124082688	124069075	1.24076e+08	-0.427257	OPL+ONL	NA
ENSG00000134216	CHIA	chr1	protein_coding	111863188	111833473	1.11848e+08	-0.427284	GCC	NA
ENSG00000149534	MS4A2	chr11	protein_coding	59865940	59856136	59861038	-0.42746	IPL	NA
ENSG00000162594	IL23R	chr1	protein_coding	67725650	67632168	67678909	-0.427505	GCC	NA
ENSG00000186469	GNG2	chr14	protein_coding	52436518	52327021	5.23818e+07	-0.427598	RPE+BM	NA
ENSG00000165973	NELL1	chr11	protein_coding	21597229	20691096	2.11442e+07	-0.427621	PS	NA
ENSG00000171462	DLK2	chr6	protein_coding	43424370	43418089	4.34212e+07	-0.427679	OPL+ONL	NA
ENSG00000135374	ELF5	chr11	protein_coding	34535347	34500341	34517844	-0.42784	GCC	NA
ENSG00000025708	TYMP	chr22	protein_coding	50968514	50964180	50966347	-0.427847	OPL+ONL	NA
ENSG00000127241	MASP1	chr3	protein_coding	187009810	186933872	186971841	-0.427906	INL	NA
ENSG00000117114	ADGRL2	chr1	protein_coding	NA	NA	NA	-0.427976	PS	NA
ENSG00000179051	RCC2	chr1	protein_coding	17766250	17733250	17749750	-0.427999	OPL+ONL	NA
ENSG00000124181	PLCG1	chr20	protein_coding	39804357	39766160	3.97853e+07	-0.428056	RNFL	NA
ENSG00000070808	CAMK2A	chr5	protein_coding	149669403	149599053	149634228	-0.428103	IPL	NA
ENSG00000144771	LRTM1	chr3	protein_coding	54962072	54952380	54957226	-0.428109	CSI	NA
ENSG00000168830	HTR1E	chr6	protein_coding	87726397	87647023	87686710	-0.428122	INL	NA
ENSG00000166920	C15orf48	chr15	protein_coding	45725647	45722726	4.57242e+07	-0.428131	RPE+BM	NA
ENSG00000043462	LCP2	chr5	protein_coding	169724822	169675087	1.697e+08	-0.428172	RPE+BM	NA
ENSG00000138660	AP1AR	chr4	protein_coding	113191211	113152894	1.13172e+08	-0.428203	GCC	NA
ENSG00000100522	GNPNAT1	chr14	protein_coding	53258386	53241910	53250148	-0.42824	PS	NA
ENSG00000055044	NOP58	chr2	protein_coding	203168384	203130514	203149449	-0.42825	CSI	NA
ENSG00000204655	MOG	chr6	protein_coding	1158951	1143558	1.15125e+06	-0.428256	INL	NA
ENSG00000105246	EBI3	chr19	protein_coding	4237524	4229539	4.23353e+06	-0.428256	OPL+ONL	NA
ENSG00000127515	OR7A10	chr19	protein_coding	14952689	14951759	14952224	-0.428273	RNFL	NA
ENSG00000105427	CNFN	chr19	protein_coding	42894444	42891170	42892807	-0.428285	RPE+BM	NA
ENSG00000115525	ST3GAL5	chr2	protein_coding	86116157	86066270	8.60912e+07	-0.428289	GCC	NA
ENSG00000171223	JUNB	chr19	protein_coding	12904125	12902309	12903217	-0.428321	IPL	NA
ENSG00000163297	ANTXR2	chr4	protein_coding	80994626	80822770	80908698	-0.42839	IPL	NA
ENSG00000184371	CSF1	chr1	protein_coding	110473616	110453232	110463424	-0.428399	PS	NA
ENSG00000118855	MFSD1	chr3	protein_coding	158547508	158519714	158533611	-0.428441	CSI	NA
ENSG00000105483	CARD8	chr19	protein_coding	48759203	48711342	4.87353e+07	-0.42845	RNFL	NA
ENSG00000175054	ATR	chr3	protein_coding	142297668	142168076	142232872	-0.4285	CSI	NA
ENSG00000074047	GLI2	chr2	protein_coding	121750229	121554866	1.21653e+08	-0.428509	PS	NA
ENSG00000171453	POLR1C	chr6	protein_coding	43489246	43484776	43487011	-0.428521	OPL+ONL	NA
ENSG00000112984	KIF20A	chr5	protein_coding	137523404	137514416	137518910	-0.428522	OPL+ONL	NA
ENSG00000233822	HIST1H2BN	chr6	protein_coding	27806888	27806439	2.78067e+07	-0.428557	CSI	NA
ENSG00000119866	BCL11A	chr2	protein_coding	60780633	60678301	60729467	-0.428593	PS	NA
ENSG00000196689	TRPV1	chr17	protein_coding	3512705	3468739	3490722	-0.428616	RPE+BM	NA
ENSG00000213886	UBD	chr6	protein_coding	831215	826900	829058	-0.428621	RPE+BM	NA
ENSG00000160255	ITGB2	chr21	protein_coding	46348753	46305867	46327310	-0.42863	CSI	NA
ENSG00000198704	GPX6	chr6	protein_coding	28483570	28471072	28477321	-0.428695	GCL	NA
ENSG00000124875	CXCL6	chr4	protein_coding	74704477	74702272	7.47034e+07	-0.428699	OPL+ONL	NA
ENSG00000113790	EHHADH	chr3	protein_coding	184971886	184908411	1.8494e+08	-0.428744	CSI	NA
ENSG00000136490	LIMD2	chr17	protein_coding	61777519	61773248	6.17754e+07	-0.428745	IPL	NA
ENSG00000004948	CALCR	chr7	protein_coding	93204042	93053798	93128920	-0.428753	IPL	NA
ENSG00000092067	CEBPE	chr14	protein_coding	23588820	23586514	23587667	-0.428789	IPL	NA
ENSG00000180660	MAB21L1	chr13	protein_coding	36050832	36047925	3.60494e+07	-0.428798	CSI	NA
ENSG00000162407	PLPP3	chr1	protein_coding	NA	NA	NA	-0.428841	PS	NA
ENSG00000177494	ZBED2	chr3	protein_coding	111314182	111311746	111312964	-0.428875	GCC	NA
ENSG00000115828	QPCT	chr2	protein_coding	37600465	37571752	3.75861e+07	-0.428884	OPL+ONL	NA
ENSG00000164330	EBF1	chr5	protein_coding	158526788	158122922	158324855	-0.42889	PS	NA
ENSG00000138604	GLCE	chr15	protein_coding	69564544	69452972	69508758	-0.428947	GCL	NA
ENSG00000034677	RNF19A	chr8	protein_coding	101348446	101269286	101308866	-0.428976	RPE+BM	NA
ENSG00000099139	PCSK5	chr9	protein_coding	78977255	78505559	78741407	-0.429009	IPL	NA
ENSG00000215182	MUC5AC	chr11	protein_coding	NA	NA	NA	-0.429012	CSI	NA
ENSG00000129667	RHBDF2	chr17	protein_coding	74497509	74466974	7.44822e+07	-0.42904	INL	NA
ENSG00000137959	IFI44L	chr1	protein_coding	79111830	79086087	7.9099e+07	-0.429041	IPL	NA
ENSG00000254505	CHMP4A	chr14	protein_coding	24683036	24678786	24680911	-0.429051	PS	NA
ENSG00000204767	FAM196B	chr5	protein_coding	169407744	169290718	169349231	-0.429093	CSI	NA
ENSG00000137275	RIPK1	chr6	protein_coding	3115421	3077057	3096239	-0.429125	RNFL	NA
ENSG00000181513	ACBD4	chr17	protein_coding	43221543	43209966	4.32158e+07	-0.429139	RPE+BM	NA
ENSG00000131781	FMO5	chr1	protein_coding	146697230	146655883	1.46677e+08	-0.429146	GCL	NA
ENSG00000204388	HSPA1B	chr6	protein_coding	3091686	3089162	3090424	-0.429153	RNFL	NA
ENSG00000139874	SSTR1	chr14	protein_coding	38682268	38677203	3.86797e+07	-0.429164	OPL+ONL	NA
ENSG00000167286	CD3D	chr11	protein_coding	118213459	118209788	1.18212e+08	-0.429178	IPL	NA
ENSG00000111641	NOP2	chr12	protein_coding	6677498	6666035	6.67177e+06	-0.429181	INL	NA
ENSG00000106819	ASPN	chr9	protein_coding	95244844	95218488	95231666	-0.429222	GCC	NA
ENSG00000105851	PIK3CG	chr7	protein_coding	106549423	106505722	1.06528e+08	-0.429231	RPE+BM	NA
ENSG00000257017	HP	chr16	protein_coding	72094955	72088507	72091731	-0.429253	RNFL	NA
ENSG00000169564	PCBP1	chr2	protein_coding	70316334	70314584	70315459	-0.42929	RPE+BM	NA
ENSG00000160870	CYP3A7	chr7	protein_coding	99332823	99302659	99317741	-0.429376	OPL+ONL	NA
ENSG00000164161	HHIP	chr4	protein_coding	145659881	145567147	145613514	-0.42948	IPL	NA
ENSG00000162881	OXER1	chr2	protein_coding	42991401	42989638	4.29905e+07	-0.429484	INL	NA
ENSG00000056291	NPFFR2	chr4	protein_coding	73013918	72897520	72955719	-0.429489	PS	NA
ENSG00000111321	LTBR	chr12	protein_coding	6500737	6484533	6492635	-0.429508	IPL	NA
ENSG00000198125	MB	chr22	protein_coding	36019401	36002810	3.60111e+07	-0.429537	IPL	NA
ENSG00000093134	VNN3	chr6	protein_coding	133055904	133043925	1.3305e+08	-0.429558	INL	NA
ENSG00000119969	HELLS	chr10	protein_coding	96361856	96305523	9.63337e+07	-0.429618	IPL	NA
ENSG00000137393	RNF144B	chr6	protein_coding	18469105	18387580	1.84283e+07	-0.429678	IPL	NA
ENSG00000168994	PXDC1	chr6	protein_coding	3752246	3722835	3.73754e+06	-0.429726	PS	NA
ENSG00000123342	MMP19	chr12	protein_coding	56236767	56229213	56232990	-0.429766	OPL+ONL	NA
ENSG00000104435	STMN2	chr8	protein_coding	80578410	80523048	80550729	-0.429769	PS	NA
ENSG00000213853	EMP2	chr16	protein_coding	10674539	10622278	1.06484e+07	-0.429788	RNFL	NA
ENSG00000103522	IL21R	chr16	protein_coding	27463363	27413482	2.74384e+07	-0.429799	CSI	NA
ENSG00000127483	HP1BP3	chr1	protein_coding	21113181	21069170	2.10912e+07	-0.429801	CSI	NA
ENSG00000152611	CAPSL	chr5	protein_coding	35938881	35904397	35921639	-0.429815	PS	NA
ENSG00000138078	PREPL	chr2	protein_coding	44589001	44544747	44566874	-0.429829	CSI	NA
ENSG00000115607	IL18RAP	chr2	protein_coding	103069024	103035249	1.03052e+08	-0.429863	GCC	NA
ENSG00000178752	ERFE	chr2	protein_coding	NA	NA	NA	-0.429939	CSI	NA
ENSG00000089057	SLC23A2	chr20	protein_coding	4990939	4833001	4911970	-0.429951	CSI	NA
ENSG00000159200	RCAN1	chr21	protein_coding	35987441	35888739	35938090	-0.429974	PS	NA
ENSG00000126259	KIRREL2	chr19	protein_coding	36358048	36347809	3.63529e+07	-0.430026	INL	NA
ENSG00000013573	DDX11	chr12	protein_coding	31257725	31226778	3.12423e+07	-0.43006	CSI	NA
ENSG00000138134	STAMBPL1	chr10	protein_coding	90683259	90639943	90661601	-0.430076	PS	NA
ENSG00000182885	ADGRG3	chr16	protein_coding	NA	NA	NA	-0.430154	IPL	NA
ENSG00000253729	PRKDC	chr8	protein_coding	48872743	48685668	4.87792e+07	-0.430165	GCL	NA
ENSG00000164128	NPY1R	chr4	protein_coding	164253947	164245116	1.6425e+08	-0.43021	RNFL	NA
ENSG00000159200	RCAN1	chr21	protein_coding	35987441	35888739	35938090	-0.43021	IPL	NA
ENSG00000141582	CBX4	chr17	protein_coding	77813213	77806954	7.78101e+07	-0.430293	PS	NA
ENSG00000135898	GPR55	chr2	protein_coding	231789941	231772042	2.31781e+08	-0.430302	GCL	NA
ENSG00000152266	PTH	chr11	protein_coding	13517567	13513600	1.35156e+07	-0.430354	INL	NA
ENSG00000180644	PRF1	chr10	protein_coding	72362531	72357103	72359817	-0.430373	GCC	NA
ENSG00000129354	AP1M2	chr19	protein_coding	10697991	10683346	1.06907e+07	-0.430374	RPE+BM	NA
ENSG00000164695	CHMP4C	chr8	protein_coding	82671748	82644687	8.26582e+07	-0.430407	OPL+ONL	NA
ENSG00000014641	MDH1	chr2	protein_coding	63834330	63815742	63825036	-0.430415	INL	NA
ENSG00000106128	GHRHR	chr7	protein_coding	31019146	31003635	3.10114e+07	-0.430428	PS	NA
ENSG00000205795	CYS1	chr2	protein_coding	10220538	10196925	1.02087e+07	-0.4305	PS	NA
ENSG00000109099	PMP22	chr17	protein_coding	15168674	15133093	1.51509e+07	-0.430501	PS	NA
ENSG00000162298	SYVN1	chr11	protein_coding	64902003	64894750	6.48984e+07	-0.430512	GCL	NA
ENSG00000043039	BARX2	chr11	protein_coding	129322174	129245880	129284027	-0.430598	GCL	NA
ENSG00000160870	CYP3A7	chr7	protein_coding	99332823	99302659	99317741	-0.430618	CSI	NA
ENSG00000067182	TNFRSF1A	chr12	protein_coding	6451283	6437922	6.4446e+06	-0.43064	RNFL	NA
ENSG00000101438	SLC32A1	chr20	protein_coding	37358015	37353104	3.73556e+07	-0.430668	OPL+ONL	NA
ENSG00000198862	LTN1	chr21	protein_coding	30365277	30300465	30332871	-0.430669	RPE+BM	NA
ENSG00000134160	TRPM1	chr15	protein_coding	31453476	31293263	3.13734e+07	-0.430803	CSI	NA
ENSG00000176986	SEC24C	chr10	protein_coding	75531933	75504130	7.5518e+07	-0.430815	GCC	NA
ENSG00000174482	LINGO2	chr9	protein_coding	29212998	27948083	2.85805e+07	-0.430842	PS	NA
ENSG00000137996	RTCA	chr1	protein_coding	100758325	100731713	100745019	-0.43088	RPE+BM	NA
ENSG00000104369	JPH1	chr8	protein_coding	75233562	75146938	75190250	-0.430889	IPL	NA
ENSG00000123737	EXOSC9	chr4	protein_coding	122738176	122722471	1.2273e+08	-0.430896	RNFL	NA
ENSG00000180440	SERTM1	chr13	protein_coding	37271975	37248048	3.726e+07	-0.430992	OPL+ONL	NA
ENSG00000158748	HTR6	chr1	protein_coding	20007459	19991779	19999619	-0.431039	RPE+BM	NA
ENSG00000068831	RASGRP2	chr11	protein_coding	64512928	64494382	64503655	-0.431062	IPL	NA
ENSG00000090273	NUDC	chr1	protein_coding	27273362	27248212	27260787	-0.431066	CSI	NA
ENSG00000171298	GAA	chr17	protein_coding	78093679	78075354	7.80845e+07	-0.431116	RPE+BM	NA
ENSG00000120889	TNFRSF10B	chr8	protein_coding	22926700	22877647	2.29022e+07	-0.431133	GCL	NA
ENSG00000182768	NGRN	chr15	protein_coding	90815443	90808894	9.08122e+07	-0.431137	RPE+BM	NA
ENSG00000136574	GATA4	chr8	protein_coding	11617509	11561716	1.15896e+07	-0.431245	PS	NA
ENSG00000171346	KRT15	chr17	protein_coding	39675270	39669996	39672633	-0.431255	OPL+ONL	NA
ENSG00000158816	VWA5B1	chr1	protein_coding	20681387	20617411	20649399	-0.431276	OPL+ONL	NA
ENSG00000166840	GLYATL1	chr11	protein_coding	58724547	58695101	58709824	-0.43128	CSI	NA
ENSG00000185652	NTF3	chr12	protein_coding	5604465	5541279	5572872	-0.431353	RNFL	NA
ENSG00000143870	PDIA6	chr2	protein_coding	10978103	10923516	1.09508e+07	-0.431379	CSI	NA
ENSG00000124302	CHST8	chr19	protein_coding	34264414	34112860	34188637	-0.431462	IPL	NA
ENSG00000123104	ITPR2	chr12	protein_coding	26986131	26488284	2.67372e+07	-0.431466	IPL	NA
ENSG00000177674	AGTRAP	chr1	protein_coding	11810828	11796141	1.18035e+07	-0.431553	IPL	NA
ENSG00000138448	ITGAV	chr2	protein_coding	187545629	187454789	187500209	-0.431583	RPE+BM	NA
ENSG00000162493	PDPN	chr1	protein_coding	13944452	13910251	1.39274e+07	-0.431653	RPE+BM	NA
ENSG00000196329	GIMAP5	chr7	protein_coding	150440737	150434435	150437586	-0.431655	INL	NA
ENSG00000179603	GRM8	chr7	protein_coding	126892428	126078651	1.26486e+08	-0.431716	PS	NA
ENSG00000188916	FAM196A	chr10	protein_coding	128994422	128933689	1.28964e+08	-0.431721	PS	NA
ENSG00000100028	SNRPD3	chr22	protein_coding	24970932	24951617	2.49613e+07	-0.431727	RPE+BM	NA
ENSG00000169418	NPR1	chr1	protein_coding	153666468	153651163	1.53659e+08	-0.431964	INL	NA
ENSG00000140538	NTRK3	chr15	protein_coding	88799962	88419987	8.861e+07	-0.431966	PS	NA
ENSG00000171855	IFNB1	chr9	protein_coding	21077943	21077103	21077523	-0.431977	RPE+BM	NA
ENSG00000174776	WDR49	chr3	protein_coding	167371289	167196472	1.67284e+08	-0.432004	PS	NA
ENSG00000044524	EPHA3	chr3	protein_coding	89531284	89156673	8.9344e+07	-0.43201	GCC	NA
ENSG00000166407	LMO1	chr11	protein_coding	8290182	8245850	8268016	-0.432118	OPL+ONL	NA
ENSG00000121742	GJB6	chr13	protein_coding	20806534	20796100	20801317	-0.432119	GCL	NA
ENSG00000204740	MALRD1	chr10	protein_coding	20023407	19337699	19680553	-0.432125	PS	NA
ENSG00000069329	VPS35	chr16	protein_coding	46723144	46693588	46708366	-0.432126	RPE+BM	NA
ENSG00000175893	ZDHHC21	chr9	protein_coding	14693480	14611068	14652274	-0.432131	RPE+BM	NA
ENSG00000106868	SUSD1	chr9	protein_coding	114937577	114803060	1.1487e+08	-0.432149	INL	NA
ENSG00000145358	DDIT4L	chr4	protein_coding	101111655	101107026	1.01109e+08	-0.432159	PS	NA
ENSG00000171873	ADRA1D	chr20	protein_coding	4229659	4201277	4215468	-0.432168	OPL+ONL	NA
ENSG00000128165	ADM2	chr22	protein_coding	50924866	50919984	50922425	-0.43222	RPE+BM	NA
ENSG00000144554	FANCD2	chr3	protein_coding	10143614	10068112	10105863	-0.432274	RPE+BM	NA
ENSG00000179796	LRRC3B	chr3	protein_coding	26752265	26664299	26708282	-0.432276	OPL+ONL	NA
ENSG00000183019	MCEMP1	chr19	protein_coding	7744719	7741942	7.74333e+06	-0.432309	GCC	NA
ENSG00000137078	SIT1	chr9	protein_coding	35650947	35649296	3.56501e+07	-0.432366	INL	NA
ENSG00000141391	PRELID3A	chr18	protein_coding	NA	NA	NA	-0.432372	INL	NA
ENSG00000126878	AIF1L	chr9	protein_coding	133998539	133971862	1.33985e+08	-0.432397	OPL+ONL	NA
ENSG00000160214	RRP1	chr21	protein_coding	45223983	45209417	45216700	-0.432439	GCC	NA
ENSG00000112319	EYA4	chr6	protein_coding	133853258	133562494	133707876	-0.432528	INL	NA
ENSG00000153246	PLA2R1	chr2	protein_coding	160919126	160797259	1.60858e+08	-0.432556	GCL	NA
ENSG00000198046	ZNF667	chr19	protein_coding	56988770	56950692	56969731	-0.432581	RPE+BM	NA
ENSG00000117533	VAMP4	chr1	protein_coding	171711379	171669295	171690337	-0.432594	RPE+BM	NA
ENSG00000105825	TFPI2	chr7	protein_coding	93520303	93514708	9.35175e+07	-0.432616	PS	NA
ENSG00000099998	GGT5	chr22	protein_coding	24641110	24615621	2.46284e+07	-0.432694	INL	NA
ENSG00000165682	CLEC1B	chr12	protein_coding	10151899	10145661	10148780	-0.432723	RPE+BM	NA
ENSG00000119514	GALNT12	chr9	protein_coding	101612363	101569980	1.01591e+08	-0.432762	INL	NA
ENSG00000184984	CHRM5	chr15	protein_coding	34357287	34261088	3.43092e+07	-0.432772	OPL+ONL	NA
ENSG00000118308	LRMP	chr12	protein_coding	25261269	25205180	2.52332e+07	-0.432774	RPE+BM	NA
ENSG00000171314	PGAM1	chr10	protein_coding	99193198	99186026	99189612	-0.432793	GCC	NA
ENSG00000153179	RASSF3	chr12	protein_coding	65091347	65004292	6.50478e+07	-0.432898	CSI	NA
ENSG00000137936	BCAR3	chr1	protein_coding	94312706	94027342	94170024	-0.432919	RPE+BM	NA
ENSG00000211456	SACM1L	chr3	protein_coding	45786900	45730753	4.57588e+07	-0.432934	RNFL	NA
ENSG00000132205	EMILIN2	chr18	protein_coding	2914090	2847027	2.88056e+06	-0.432937	GCC	NA
ENSG00000171462	DLK2	chr6	protein_coding	43424370	43418089	4.34212e+07	-0.43294	GCC	NA
ENSG00000151690	MFSD6	chr2	protein_coding	191367041	191273080	1.9132e+08	-0.432946	RPE+BM	NA
ENSG00000129317	PUS7L	chr12	protein_coding	44152620	44122409	4.41375e+07	-0.432976	RPE+BM	NA
ENSG00000134533	RERG	chr12	protein_coding	15374411	15260715	15317563	-0.432998	GCC	NA
ENSG00000197121	PGAP1	chr2	protein_coding	197791454	197697727	1.97745e+08	-0.433004	GCL	NA
ENSG00000162761	LMX1A	chr1	protein_coding	165325952	165171103	1.65249e+08	-0.433096	IPL	NA
ENSG00000163220	S100A9	chr1	protein_coding	153333503	153330329	153331916	-0.433109	OPL+ONL	NA
ENSG00000125848	FLRT3	chr20	protein_coding	14318313	14304638	1.43115e+07	-0.433114	PS	NA
ENSG00000166963	MAP1A	chr15	protein_coding	43823818	43809805	4.38168e+07	-0.433139	RPE+BM	NA
ENSG00000169499	PLEKHA2	chr8	protein_coding	38831430	38758752	38795091	-0.433147	GCC	NA
ENSG00000184752	NDUFA12	chr12	protein_coding	95397489	95365103	95381296	-0.433232	INL	NA
ENSG00000110448	CD5	chr11	protein_coding	60895323	60869929	60882626	-0.433254	RPE+BM	NA
ENSG00000166862	CACNG2	chr22	protein_coding	37098690	36956915	3.70278e+07	-0.433264	IPL	NA
ENSG00000109743	BST1	chr4	protein_coding	15733796	15704572	15719184	-0.433268	INL	NA
ENSG00000167711	SERPINF2	chr17	protein_coding	1658559	1646129	1652344	-0.433339	CSI	NA
ENSG00000087510	TFAP2C	chr20	protein_coding	55214338	55204357	5.52093e+07	-0.433388	CSI	NA
ENSG00000071991	CDH19	chr18	protein_coding	64271375	64168423	64219899	-0.43339	GCC	NA
ENSG00000125726	CD70	chr19	protein_coding	6591163	6585849	6588506	-0.433449	GCL	NA
ENSG00000058272	PPP1R12A	chr12	protein_coding	80329235	80167342	8.02483e+07	-0.433469	RNFL	NA
ENSG00000115361	ACADL	chr2	protein_coding	211090215	211052715	211071465	-0.433479	IPL	NA
ENSG00000177455	CD19	chr16	protein_coding	28950668	28943259	2.8947e+07	-0.433486	RPE+BM	NA
ENSG00000136560	TANK	chr2	protein_coding	162092682	161993465	1.62043e+08	-0.433502	IPL	NA
ENSG00000169181	GSG1L	chr16	protein_coding	28074830	27798849	2.79368e+07	-0.433585	INL	NA
ENSG00000149534	MS4A2	chr11	protein_coding	59865940	59856136	59861038	-0.433597	OPL+ONL	NA
ENSG00000140538	NTRK3	chr15	protein_coding	88799962	88419987	8.861e+07	-0.433738	GCC	NA
ENSG00000123983	ACSL3	chr2	protein_coding	223808119	223725731	223766925	-0.433766	OPL+ONL	NA
ENSG00000119698	PPP4R4	chr14	protein_coding	94746072	94640648	94693360	-0.433772	PS	NA
ENSG00000196335	STK31	chr7	protein_coding	23872130	23749785	2.3811e+07	-0.433774	INL	NA
ENSG00000069696	DRD4	chr11	protein_coding	640705	637304	639004	-0.433788	RPE+BM	NA
ENSG00000112115	IL17A	chr6	protein_coding	52055436	52051184	52053310	-0.433811	IPL	NA
ENSG00000159128	IFNGR2	chr21	protein_coding	34809828	34775201	3.47925e+07	-0.433858	GCC	NA
ENSG00000140400	MAN2C1	chr15	protein_coding	75660968	75648132	75654550	-0.433888	RPE+BM	NA
ENSG00000117594	HSD11B1	chr1	protein_coding	209908295	209859524	2.09884e+08	-0.43389	RPE+BM	NA
ENSG00000091181	IL5RA	chr3	protein_coding	3152058	3108007	3.13003e+06	-0.433936	PS	NA
ENSG00000184260	HIST2H2AC	chr1	protein_coding	149858961	149858524	1.49859e+08	-0.433972	CSI	NA
ENSG00000140937	CDH11	chr16	protein_coding	65155919	64980682	6.50683e+07	-0.433984	PS	NA
ENSG00000186051	TAL2	chr9	protein_coding	108425385	108424737	108425061	-0.434063	GCC	NA
ENSG00000116157	GPX7	chr1	protein_coding	53074723	53068042	5.30714e+07	-0.434065	RPE+BM	NA
ENSG00000127314	RAP1B	chr12	protein_coding	69054385	69004618	6.90295e+07	-0.434077	IPL	NA
ENSG00000137804	NUSAP1	chr15	protein_coding	41673248	41624891	4.16491e+07	-0.434095	RPE+BM	NA
ENSG00000170396	ZNF804A	chr2	protein_coding	185804214	185463092	185633653	-0.434106	IPL	NA
ENSG00000072201	LNX1	chr4	protein_coding	54457753	54326436	5.43921e+07	-0.4342	PS	NA
ENSG00000214357	NEURL1B	chr5	protein_coding	172118533	172068275	172093404	-0.434226	GCC	NA
ENSG00000147724	FAM135B	chr8	protein_coding	139509065	139142265	139325665	-0.434241	RNFL	NA
ENSG00000151812	SLC35F4	chr14	protein_coding	58332592	58030639	5.81816e+07	-0.434306	OPL+ONL	NA
ENSG00000134258	VTCN1	chr1	protein_coding	117753582	117686208	117719895	-0.434326	OPL+ONL	NA
ENSG00000036530	CYP46A1	chr14	protein_coding	100193638	100150754	100172196	-0.434355	CSI	NA
ENSG00000158864	NDUFS2	chr1	protein_coding	161184184	161169104	161176644	-0.4344	GCC	NA
ENSG00000186318	BACE1	chr11	protein_coding	117186972	117156401	1.17172e+08	-0.434428	CSI	NA
ENSG00000162734	PEA15	chr1	protein_coding	160185166	160175108	160180137	-0.434495	RPE+BM	NA
ENSG00000181523	SGSH	chr17	protein_coding	78194199	78183078	7.81886e+07	-0.434503	INL	NA
ENSG00000075089	ACTR6	chr12	protein_coding	100618202	100593864	100606033	-0.434523	RPE+BM	NA
ENSG00000175416	CLTB	chr5	protein_coding	175843570	175819455	1.75832e+08	-0.434527	OPL+ONL	NA
ENSG00000026559	KCNG1	chr20	protein_coding	49639675	49620192	4.96299e+07	-0.434574	GCC	NA
ENSG00000196091	MYBPC1	chr12	protein_coding	102079658	101988708	102034183	-0.434592	IPL	NA
ENSG00000118260	CREB1	chr2	protein_coding	208470284	208394615	2.08432e+08	-0.434652	RPE+BM	NA
ENSG00000060971	ACAA1	chr3	protein_coding	38178733	38164200	3.81715e+07	-0.434653	CSI	NA
ENSG00000136273	HUS1	chr7	protein_coding	48019222	48002884	48011053	-0.434773	RPE+BM	NA
ENSG00000180875	GREM2	chr1	protein_coding	240775462	240652872	240714167	-0.434825	PS	NA
ENSG00000171051	FPR1	chr19	protein_coding	52255150	52249022	52252086	-0.434856	INL	NA
ENSG00000118705	RPN2	chr20	protein_coding	35870025	35807455	35838740	-0.43486	INL	NA
ENSG00000100714	MTHFD1	chr14	protein_coding	64926725	64854758	6.48907e+07	-0.434871	INL	NA
ENSG00000139117	CPNE8	chr12	protein_coding	39299420	39046001	3.91727e+07	-0.434904	OPL+ONL	NA
ENSG00000170310	STX8	chr17	protein_coding	9479275	9153787	9316531	-0.434929	RNFL	NA
ENSG00000111012	CYP27B1	chr12	protein_coding	58160976	58156116	58158546	-0.434933	IPL	NA
ENSG00000119915	ELOVL3	chr10	protein_coding	103989344	103986034	103987689	-0.434991	INL	NA
ENSG00000131016	AKAP12	chr6	protein_coding	151679694	151561133	1.5162e+08	-0.435013	GCL	NA
ENSG00000165661	QSOX2	chr9	protein_coding	139137687	139098181	139117934	-0.435014	RPE+BM	NA
ENSG00000111845	PAK1IP1	chr6	protein_coding	10709970	10695187	1.07026e+07	-0.435023	INL	NA
ENSG00000128713	HOXD11	chr2	protein_coding	176974316	176972083	1.76973e+08	-0.435056	OPL+ONL	NA
ENSG00000138378	STAT4	chr2	protein_coding	192016322	191894301	1.91955e+08	-0.435066	GCC	NA
ENSG00000172260	NEGR1	chr1	protein_coding	72748277	71868624	7.23085e+07	-0.43509	GCL	NA
ENSG00000155657	TTN	chr2	protein_coding	179672150	179390716	179531433	-0.435121	RPE+BM	NA
ENSG00000183230	CTNNA3	chr10	protein_coding	69455949	67672275	68564112	-0.435183	OPL+ONL	NA
ENSG00000180914	OXTR	chr3	protein_coding	8811300	8792094	8801697	-0.435275	RNFL	NA
ENSG00000110514	MADD	chr11	protein_coding	47351582	47290926	47321254	-0.435325	RPE+BM	NA
ENSG00000104432	IL7	chr8	protein_coding	79717758	79645006	79681382	-0.43535	GCL	NA
ENSG00000187054	TMPRSS11A	chr4	protein_coding	68829232	68776018	68802625	-0.435358	GCC	NA
ENSG00000134363	FST	chr5	protein_coding	52782304	52776263	5.27793e+07	-0.43536	GCL	NA
ENSG00000131370	SH3BP5	chr3	protein_coding	15382901	15295862	1.53394e+07	-0.435363	PS	NA
ENSG00000187323	DCC	chr18	protein_coding	51062273	49866541	50464407	-0.435387	PS	NA
ENSG00000198001	IRAK4	chr12	protein_coding	44183346	44152746	44168046	-0.435419	GCC	NA
ENSG00000182050	MGAT4C	chr12	protein_coding	87232681	86373036	8.68029e+07	-0.435462	GCC	NA
ENSG00000140835	CHST4	chr16	protein_coding	71572493	71560022	7.15663e+07	-0.435471	GCC	NA
ENSG00000204531	POU5F1	chr6	protein_coding	2520412	2514036	2517224	-0.435514	RPE+BM	NA
ENSG00000085871	MGST2	chr4	protein_coding	140661899	140586921	140624410	-0.435551	INL	NA
ENSG00000135577	NMBR	chr6	protein_coding	142409936	142396744	142403340	-0.435617	RNFL	NA
ENSG00000146285	SCML4	chr6	protein_coding	108145521	108023360	1.08084e+08	-0.435627	INL	NA
ENSG00000171385	KCND3	chr1	protein_coding	112531777	112318453	112425115	-0.435631	RPE+BM	NA
ENSG00000183230	CTNNA3	chr10	protein_coding	69455949	67672275	68564112	-0.435669	GCL	NA
ENSG00000198851	CD3E	chr11	protein_coding	118186890	118175294	118181092	-0.435674	GCC	NA
ENSG00000168477	TNXB	chr6	protein_coding	3547813	3479582	3.5137e+06	-0.435679	CSI	NA
ENSG00000142669	SH3BGRL3	chr1	protein_coding	26608013	26606212	2.66071e+07	-0.435774	IPL	NA
ENSG00000162687	KCNT2	chr1	protein_coding	196577561	196194909	196386235	-0.435776	OPL+ONL	NA
ENSG00000184005	ST6GALNAC3	chr1	protein_coding	77096669	76540388	7.68185e+07	-0.435787	GCL	NA
ENSG00000239713	APOBEC3G	chr22	protein_coding	39483748	39473009	3.94784e+07	-0.435825	GCL	NA
ENSG00000172987	HPSE2	chr10	protein_coding	100995632	100216833	1.00606e+08	-0.435835	GCC	NA
ENSG00000165264	NDUFB6	chr9	protein_coding	32573182	32553523	3.25634e+07	-0.435863	PS	NA
ENSG00000153989	NUS1	chr6	protein_coding	118031886	117996616	118014251	-0.435896	RPE+BM	NA
ENSG00000110680	CALCA	chr11	protein_coding	14993832	14988214	14991023	-0.435904	OPL+ONL	NA
ENSG00000004399	PLXND1	chr3	protein_coding	129325582	129274055	1.293e+08	-0.435917	IPL	NA
ENSG00000060718	COL11A1	chr1	protein_coding	103574052	103342022	103458037	-0.435936	PS	NA
ENSG00000131504	DIAPH1	chr5	protein_coding	140998622	140894587	1.40947e+08	-0.435985	INL	NA
ENSG00000113492	AGXT2	chr5	protein_coding	35048240	34998205	3.50232e+07	-0.43601	RNFL	NA
ENSG00000118322	ATP10B	chr5	protein_coding	160279219	159990126	1.60135e+08	-0.436025	OPL+ONL	NA
ENSG00000162670	BRINP3	chr1	protein_coding	190446759	190066796	1.90257e+08	-0.436025	INL	NA
ENSG00000123999	INHA	chr2	protein_coding	220440435	220436953	220438694	-0.436039	INL	NA
ENSG00000175591	P2RY2	chr11	protein_coding	72953472	72929342	72941407	-0.436067	RNFL	NA
ENSG00000104312	RIPK2	chr8	protein_coding	90803292	90769974	90786633	-0.436102	RNFL	NA
ENSG00000129255	MPDU1	chr17	protein_coding	7491527	7486964	7.48925e+06	-0.436114	CSI	NA
ENSG00000120699	EXOSC8	chr13	protein_coding	37583751	37574677	37579214	-0.43616	GCL	NA
ENSG00000089847	ANKRD24	chr19	protein_coding	4224811	4183350	4.20408e+06	-0.436182	RPE+BM	NA
ENSG00000169783	LINGO1	chr15	protein_coding	78113242	77905365	7.80093e+07	-0.436245	GCC	NA
ENSG00000119986	AVPI1	chr10	protein_coding	99447015	99437180	9.94421e+07	-0.43629	CSI	NA
ENSG00000131771	PPP1R1B	chr17	protein_coding	37792878	37783176	37788027	-0.436306	RPE+BM	NA
ENSG00000172264	MACROD2	chr20	protein_coding	16033841	13976145	15004993	-0.436368	GCL	NA
ENSG00000120149	MSX2	chr5	protein_coding	174157902	174151574	174154738	-0.436392	PS	NA
ENSG00000127824	TUBA4A	chr2	protein_coding	220119330	220114432	220116881	-0.436413	GCC	NA
ENSG00000178773	CPNE7	chr16	protein_coding	89663654	89642175	8.96529e+07	-0.436469	PS	NA
ENSG00000152137	HSPB8	chr12	protein_coding	119632551	119616594	1.19625e+08	-0.43647	INL	NA
ENSG00000134321	RSAD2	chr2	protein_coding	7038363	7017795	7028079	-0.436595	GCC	NA
ENSG00000173267	SNCG	chr10	protein_coding	88723017	88718287	88720652	-0.436657	PS	NA
ENSG00000163285	GABRG1	chr4	protein_coding	46126082	46037786	46081934	-0.436731	PS	NA
ENSG00000113119	TMCO6	chr5	protein_coding	140024993	140019011	140022002	-0.43677	RPE+BM	NA
ENSG00000011275	RNF216	chr7	protein_coding	5821361	5659671	5740516	-0.436773	RPE+BM	NA
ENSG00000176108	CHMP6	chr17	protein_coding	78973933	78965640	7.89698e+07	-0.436786	PS	NA
ENSG00000232810	TNF	chr6	protein_coding	2839752	2836981	2.83837e+06	-0.436793	GCC	NA
ENSG00000117791	2021-03-02	chr1	protein_coding	220957596	220921675	2.2094e+08	-0.436809	CSI	NA
ENSG00000143458	GABPB2	chr1	protein_coding	151091007	151043079	151067043	-0.436873	RPE+BM	NA
ENSG00000164742	ADCY1	chr7	protein_coding	45762714	45614124	45688419	-0.436887	OPL+ONL	NA
ENSG00000170011	MYRIP	chr3	protein_coding	40301811	39850404	4.00761e+07	-0.436968	OPL+ONL	NA
ENSG00000135502	SLC26A10	chr12	protein_coding	58019934	58013692	58016813	-0.436985	GCL	NA
ENSG00000170915	PAQR8	chr6	protein_coding	52272575	52226925	52249750	-0.437005	RPE+BM	NA
ENSG00000005187	ACSM3	chr16	protein_coding	20808479	20775311	20791895	-0.437014	IPL	NA
ENSG00000012504	NR1H4	chr12	protein_coding	100957645	100867550	1.00913e+08	-0.437018	INL	NA
ENSG00000006611	USH1C	chr11	protein_coding	17565963	17515441	17540702	-0.43705	CSI	NA
ENSG00000186141	POLR3C	chr1	protein_coding	145610884	145592604	145601744	-0.437106	OPL+ONL	NA
ENSG00000162194	LBHD1	chr11	protein_coding	62439241	62430288	6.24348e+07	-0.437145	CSI	NA
ENSG00000186716	BCR	chr22	protein_coding	23660224	23522551	2.35914e+07	-0.437213	RPE+BM	NA
ENSG00000160282	FTCD	chr21	protein_coding	47575481	47556175	47565828	-0.437233	RPE+BM	NA
ENSG00000132185	FCRLA	chr1	protein_coding	161684142	161676761	1.6168e+08	-0.437295	GCC	NA
ENSG00000139289	PHLDA1	chr12	protein_coding	76425556	76419226	76422391	-0.437346	PS	NA
ENSG00000197430	OPALIN	chr10	protein_coding	98119122	98102974	98111048	-0.437372	RNFL	NA
ENSG00000170903	MSANTD4	chr11	protein_coding	105892954	105878628	105885791	-0.437412	RPE+BM	NA
ENSG00000145569	FAM105A	chr5	protein_coding	14616287	14581890	1.45991e+07	-0.437455	INL	NA
ENSG00000084112	SSH1	chr12	protein_coding	109251359	109176465	109213912	-0.437555	CSI	NA
ENSG00000104951	IL4I1	chr19	protein_coding	50432796	50392912	50412854	-0.437601	PS	NA
ENSG00000106178	CCL24	chr7	protein_coding	75443033	75441113	75442073	-0.437696	CSI	NA
ENSG00000140280	LYSMD2	chr15	protein_coding	52043650	52015260	52029455	-0.43779	PS	NA
ENSG00000164283	ESM1	chr5	protein_coding	54281414	54273694	54277554	-0.437881	GCC	NA
ENSG00000204442	FAM155A	chr13	protein_coding	108519460	107820878	108170169	-0.437906	CSI	NA
ENSG00000239713	APOBEC3G	chr22	protein_coding	39483748	39473009	3.94784e+07	-0.437969	IPL	NA
ENSG00000171564	FGB	chr4	protein_coding	155493915	155484131	155489023	-0.437977	CSI	NA
ENSG00000136928	GABBR2	chr9	protein_coding	101471479	101050363	101260921	-0.438065	INL	NA
ENSG00000106785	TRIM14	chr9	protein_coding	100881635	100846634	1.00864e+08	-0.438068	PS	NA
ENSG00000172469	MANEA	chr6	protein_coding	96057328	96025372	96041350	-0.438099	GCC	NA
ENSG00000184292	TACSTD2	chr1	protein_coding	59043166	59041094	59042130	-0.438124	GCC	NA
ENSG00000168389	MFSD2A	chr1	protein_coding	40435640	40420783	4.04282e+07	-0.438154	RNFL	NA
ENSG00000183775	KCTD16	chr5	protein_coding	143856944	143550436	143703690	-0.438176	RPE+BM	NA
ENSG00000091972	CD200	chr3	protein_coding	112081658	112051915	1.12067e+08	-0.438239	OPL+ONL	NA
ENSG00000216588	IGSF23	chr19	protein_coding	45140081	45116939	45128510	-0.438323	RPE+BM	NA
ENSG00000147872	PLIN2	chr9	protein_coding	19127604	19115758	19121681	-0.438375	GCC	NA
ENSG00000164128	NPY1R	chr4	protein_coding	164253947	164245116	1.6425e+08	-0.438387	GCL	NA
ENSG00000138378	STAT4	chr2	protein_coding	192016322	191894301	1.91955e+08	-0.43849	CSI	NA
ENSG00000198467	TPM2	chr9	protein_coding	35690053	35681989	35686021	-0.438492	INL	NA
ENSG00000073008	PVR	chr19	protein_coding	45169428	45147097	4.51583e+07	-0.438553	GCL	NA
ENSG00000198380	GFPT1	chr2	protein_coding	69614386	69546900	69580643	-0.438564	GCC	NA
ENSG00000137285	TUBB2B	chr6	protein_coding	3227968	3224494	3226231	-0.438566	CSI	NA
ENSG00000130340	SNX9	chr6	protein_coding	158366109	158244202	1.58305e+08	-0.438581	RPE+BM	NA
ENSG00000115414	FN1	chr2	protein_coding	216300791	216225178	2.16263e+08	-0.438586	IPL	NA
ENSG00000132305	IMMT	chr2	protein_coding	86422893	86371054	8.6397e+07	-0.43862	RPE+BM	NA
ENSG00000153253	SCN3A	chr2	protein_coding	166060577	165944029	166002303	-0.438637	OPL+ONL	NA
ENSG00000146072	TNFRSF21	chr6	protein_coding	47277683	47199262	4.72385e+07	-0.438643	CSI	NA
ENSG00000232810	TNF	chr6	protein_coding	2839752	2836981	2.83837e+06	-0.438658	INL	NA
ENSG00000059588	TARBP1	chr1	protein_coding	234614849	234527058	2.34571e+08	-0.438683	RPE+BM	NA
ENSG00000240771	ARHGEF25	chr12	protein_coding	58011028	58003962	58007495	-0.438698	RPE+BM	NA
ENSG00000031691	CENPQ	chr6	protein_coding	49460820	49431095	4.9446e+07	-0.438748	RPE+BM	NA
ENSG00000153064	BANK1	chr4	protein_coding	102995969	102711763	102853866	-0.438811	GCL	NA
ENSG00000140254	DUOXA1	chr15	protein_coding	45422075	45409563	45415819	-0.438839	INL	NA
ENSG00000128652	HOXD3	chr2	protein_coding	177037826	177028804	177033315	-0.438918	PS	NA
ENSG00000178860	MSC	chr8	protein_coding	72756731	72753776	7.27553e+07	-0.438938	CSI	NA
ENSG00000255823	MTRNR2L8	chr11	protein_coding	10530723	10529433	10530078	-0.438993	GCL	NA
ENSG00000100767	PAPLN	chr14	protein_coding	73741347	73704204	7.37228e+07	-0.438999	INL	NA
ENSG00000163515	RETNLB	chr3	protein_coding	108476130	108474485	1.08475e+08	-0.439041	GCL	NA
ENSG00000105825	TFPI2	chr7	protein_coding	93520303	93514708	9.35175e+07	-0.439156	IPL	NA
ENSG00000130592	LSP1	chr11	protein_coding	1913493	1874199	1893846	-0.439167	GCC	NA
ENSG00000115353	TACR1	chr2	protein_coding	75426645	75273589	75350117	-0.439187	RNFL	NA
ENSG00000119638	NEK9	chr14	protein_coding	75593778	75548817	7.55713e+07	-0.439242	RPE+BM	NA
ENSG00000141485	SLC13A5	chr17	protein_coding	6616740	6588031	6.60239e+06	-0.439248	RNFL	NA
ENSG00000198355	PIM3	chr22	protein_coding	50357720	50354142	50355931	-0.439279	IPL	NA
ENSG00000068697	LAPTM4A	chr2	protein_coding	20251789	20232410	2.02421e+07	-0.439289	CSI	NA
ENSG00000134917	ADAMTS8	chr11	protein_coding	130298539	130274817	130286678	-0.439307	CSI	NA
ENSG00000146038	DCDC2	chr6	protein_coding	24383520	24171982	24277751	-0.439324	PS	NA
ENSG00000169347	GP2	chr16	protein_coding	20338835	20321810	2.03303e+07	-0.439324	INL	NA
ENSG00000110218	PANX1	chr11	protein_coding	93915137	93862093	93888615	-0.439375	INL	NA
ENSG00000174808	BTC	chr4	protein_coding	75719882	75671447	7.56957e+07	-0.439416	CSI	NA
ENSG00000145014	TMEM44	chr3	protein_coding	194354150	194308401	1.94331e+08	-0.439487	RPE+BM	NA
ENSG00000012124	CD22	chr19	protein_coding	35838264	35820071	3.58292e+07	-0.439514	RPE+BM	NA
ENSG00000137699	TRIM29	chr11	protein_coding	120008863	119981993	119995428	-0.439515	IPL	NA
ENSG00000079691	CARMIL1	chr6	protein_coding	NA	NA	NA	-0.439546	OPL+ONL	NA
ENSG00000184350	MRGPRE	chr11	protein_coding	3253616	3249040	3251328	-0.439552	PS	NA
ENSG00000140009	ESR2	chr14	protein_coding	64805268	64693429	6.47493e+07	-0.439577	PS	NA
ENSG00000148926	ADM	chr11	protein_coding	10328949	10326526	1.03277e+07	-0.439726	OPL+ONL	NA
ENSG00000106484	MEST	chr7	protein_coding	130146138	130126015	1.30136e+08	-0.439733	INL	NA
ENSG00000120915	EPHX2	chr8	protein_coding	27402439	27348518	2.73755e+07	-0.439778	GCC	NA
ENSG00000125968	ID1	chr20	protein_coding	30194317	30193085	30193701	-0.4398	PS	NA
ENSG00000156381	ANKRD9	chr14	protein_coding	102976128	102973197	1.02975e+08	-0.439812	RPE+BM	NA
ENSG00000152409	JMY	chr5	protein_coding	78623038	78531924	78577481	-0.43984	RPE+BM	NA
ENSG00000124571	XPO5	chr6	protein_coding	43543812	43490067	4.35169e+07	-0.439862	RPE+BM	NA
ENSG00000159173	TNNI1	chr1	protein_coding	201390874	201372894	201381884	-0.439863	GCC	NA
ENSG00000122367	LDB3	chr10	protein_coding	88495824	88428205	8.8462e+07	-0.439897	GCC	NA
ENSG00000117400	MPL	chr1	protein_coding	43820135	43803474	4.38118e+07	-0.439935	PS	NA
ENSG00000116017	ARID3A	chr19	protein_coding	972803	926036	949420	-0.439957	RPE+BM	NA
ENSG00000196344	ADH7	chr4	protein_coding	100356667	100333417	100345042	-0.439982	GCL	NA
ENSG00000117091	CD48	chr1	protein_coding	160681641	160648535	160665088	-0.440042	RPE+BM	NA
ENSG00000138650	PCDH10	chr4	protein_coding	134112732	134070469	1.34092e+08	-0.440051	PS	NA
ENSG00000163285	GABRG1	chr4	protein_coding	46126082	46037786	46081934	-0.440088	CSI	NA
ENSG00000176198	OR11H4	chr14	protein_coding	20711925	20710950	2.07114e+07	-0.440136	PS	NA
ENSG00000166803	PCLAF	chr15	protein_coding	NA	NA	NA	-0.440157	GCC	NA
ENSG00000133121	STARD13	chr13	protein_coding	34250972	33677271	3.39641e+07	-0.440207	PS	NA
ENSG00000116176	TPSG1	chr16	protein_coding	1275254	1271650	1273452	-0.440247	RNFL	NA
ENSG00000069345	DNAJA2	chr16	protein_coding	47007625	46989273	46998449	-0.440264	RPE+BM	NA
ENSG00000243955	GSTA1	chr6	protein_coding	52668664	52656177	5.26624e+07	-0.440275	GCC	NA
ENSG00000088035	ALG6	chr1	protein_coding	63904233	63833260	6.38687e+07	-0.440288	OPL+ONL	NA
ENSG00000165629	ATP5C1	chr10	protein_coding	7849762	7830092	7839927	-0.440317	INL	NA
ENSG00000122585	NPY	chr7	protein_coding	24331484	24323806	24327645	-0.440342	CSI	NA
ENSG00000142494	SLC47A1	chr17	protein_coding	19482346	19437166	19459756	-0.440384	GCL	NA
ENSG00000065457	ADAT1	chr16	protein_coding	75657221	75632246	7.56447e+07	-0.440411	INL	NA
ENSG00000170542	SERPINB9	chr6	protein_coding	2903546	2887499	2.89552e+06	-0.440441	RNFL	NA
ENSG00000185306	C12orf56	chr12	protein_coding	64784345	64660762	6.47226e+07	-0.440496	CSI	NA
ENSG00000140403	DNAJA4	chr15	protein_coding	78574538	78556486	78565512	-0.440499	OPL+ONL	NA
ENSG00000131981	LGALS3	chr14	protein_coding	55612148	55595934	55604041	-0.440512	OPL+ONL	NA
ENSG00000116711	PLA2G4A	chr1	protein_coding	186958113	186798031	186878072	-0.440517	PS	NA
ENSG00000013441	CLK1	chr2	protein_coding	201729467	201717731	201723599	-0.440541	RPE+BM	NA
ENSG00000175203	DCTN2	chr12	protein_coding	57941114	57923832	57932473	-0.440581	RPE+BM	NA
ENSG00000122952	ZWINT	chr10	protein_coding	58121034	58117198	58119116	-0.440599	RNFL	NA
ENSG00000081181	ARG2	chr14	protein_coding	68118436	68086578	68102507	-0.440624	RPE+BM	NA
ENSG00000166006	KCNC2	chr12	protein_coding	75603528	75433857	7.55187e+07	-0.440635	CSI	NA
ENSG00000164136	IL15	chr4	protein_coding	142655140	142557748	142606444	-0.440637	GCL	NA
ENSG00000079215	SLC1A3	chr5	protein_coding	36688436	36606456	36647446	-0.440638	GCL	NA
ENSG00000139641	ESYT1	chr12	protein_coding	56538460	56521985	5.65302e+07	-0.440668	RPE+BM	NA
ENSG00000114446	IFT57	chr3	protein_coding	107941417	107879658	1.07911e+08	-0.44068	GCL	NA
ENSG00000182902	SLC25A18	chr22	protein_coding	18073647	18043182	1.80584e+07	-0.440688	RPE+BM	NA
ENSG00000078098	FAP	chr2	protein_coding	163100045	163027193	163063619	-0.440748	RPE+BM	NA
ENSG00000049249	TNFRSF9	chr1	protein_coding	8003225	7975930	7.98958e+06	-0.440775	OPL+ONL	NA
ENSG00000000938	FGR	chr1	protein_coding	27961727	27938800	2.79503e+07	-0.440799	OPL+ONL	NA
ENSG00000114450	GNB4	chr3	protein_coding	179169371	179113875	179141623	-0.440833	GCC	NA
ENSG00000083067	TRPM3	chr9	protein_coding	73736514	73149965	7.34432e+07	-0.440836	CSI	NA
ENSG00000136689	IL1RN	chr2	protein_coding	113891593	113875469	113883531	-0.440861	PS	NA
ENSG00000037474	NSUN2	chr5	protein_coding	6633473	6599351	6616412	-0.440864	IPL	NA
ENSG00000179639	FCER1A	chr1	protein_coding	159278014	159259503	1.59269e+08	-0.440942	PS	NA
ENSG00000162009	SSTR5	chr16	protein_coding	1131454	1122755	1.1271e+06	-0.440969	INL	NA
ENSG00000186666	BCDIN3D	chr12	protein_coding	50236912	50229825	5.02334e+07	-0.440992	CSI	NA
ENSG00000149091	DGKZ	chr11	protein_coding	46402104	46354454	46378279	-0.440994	RPE+BM	NA
ENSG00000119698	PPP4R4	chr14	protein_coding	94746072	94640648	94693360	-0.441029	RNFL	NA
ENSG00000183346	C10orf107	chr10	protein_coding	63526091	63422718	6.34744e+07	-0.441051	CSI	NA
ENSG00000186479	RGS7BP	chr5	protein_coding	63908121	63801773	63854947	-0.441075	GCC	NA
ENSG00000137975	CLCA2	chr1	protein_coding	86922240	86889768	86906004	-0.441149	OPL+ONL	NA
ENSG00000145242	EPHA5	chr4	protein_coding	66536213	66185280	6.63607e+07	-0.441168	GCL	NA
ENSG00000103855	CD276	chr15	protein_coding	74006859	73976621	73991740	-0.441173	GCL	NA
ENSG00000007237	GAS7	chr17	protein_coding	10101868	9813925	9.9579e+06	-0.441184	INL	NA
ENSG00000154655	L3MBTL4	chr18	protein_coding	6414910	5954704	6184807	-0.441187	RNFL	NA
ENSG00000120137	PANK3	chr5	protein_coding	168006614	167982627	1.67995e+08	-0.441193	RPE+BM	NA
ENSG00000166959	MS4A8	chr11	protein_coding	60483285	60467046	6.04752e+07	-0.441232	RPE+BM	NA
ENSG00000007174	DNAH9	chr17	protein_coding	11873065	11501747	11687406	-0.441238	RPE+BM	NA
ENSG00000167280	ENGASE	chr17	protein_coding	77084685	77071018	7.70779e+07	-0.441241	IPL	NA
ENSG00000120889	TNFRSF10B	chr8	protein_coding	22926700	22877647	2.29022e+07	-0.441245	IPL	NA
ENSG00000064205	WISP2	chr20	protein_coding	43356452	43343884	43350168	-0.441422	IPL	NA
ENSG00000131196	NFATC1	chr18	protein_coding	77289323	77155771	77222547	-0.441424	IPL	NA
ENSG00000167080	B4GALNT2	chr17	protein_coding	47247351	47209821	47228586	-0.441456	INL	NA
ENSG00000005381	MPO	chr17	protein_coding	56358296	56347216	56352756	-0.441576	RPE+BM	NA
ENSG00000129170	CSRP3	chr11	protein_coding	19232118	19203576	19217847	-0.441578	GCL	NA
ENSG00000137462	TLR2	chr4	protein_coding	154627242	154605440	154616341	-0.44159	GCC	NA
ENSG00000174145	NWD2	chr4	protein_coding	37451087	37246689	37348888	-0.441669	GCC	NA
ENSG00000137831	UACA	chr15	protein_coding	71055850	70946892	71001371	-0.441701	RPE+BM	NA
ENSG00000140022	STON2	chr14	protein_coding	81893748	81726993	8.18104e+07	-0.441739	IPL	NA
ENSG00000162745	OLFML2B	chr1	protein_coding	161994255	161952981	161973618	-0.441758	RNFL	NA
ENSG00000179218	CALR	chr19	protein_coding	13055304	13049413	1.30524e+07	-0.441782	RPE+BM	NA
ENSG00000165512	ZNF22	chr10	protein_coding	45500777	45496272	4.54985e+07	-0.441796	RPE+BM	NA
ENSG00000088002	SULT2B1	chr19	protein_coding	49102684	49055428	49079056	-0.441898	IPL	NA
ENSG00000126860	EVI2A	chr17	protein_coding	29648767	29643427	29646097	-0.441972	OPL+ONL	NA
ENSG00000151790	TDO2	chr4	protein_coding	156841558	156824844	156833201	-0.442074	IPL	NA
ENSG00000173846	PLK3	chr1	protein_coding	45271667	45266035	45268851	-0.442078	PS	NA
ENSG00000157766	ACAN	chr15	protein_coding	89418585	89346673	89382629	-0.442085	OPL+ONL	NA
ENSG00000073754	CD5L	chr1	protein_coding	157811634	157800703	1.57806e+08	-0.442101	CSI	NA
ENSG00000162692	VCAM1	chr1	protein_coding	101204601	101185195	101194898	-0.44211	INL	NA
ENSG00000185100	ADSSL1	chr14	protein_coding	105213647	105190533	105202090	-0.442116	INL	NA
ENSG00000149948	HMGA2	chr12	protein_coding	66360071	66218239	66289155	-0.442133	PS	NA
ENSG00000155729	KCTD18	chr2	protein_coding	201374792	201353683	2.01364e+08	-0.442138	CSI	NA
ENSG00000075426	FOSL2	chr2	protein_coding	28637516	28615778	28626647	-0.442169	GCL	NA
ENSG00000173227	SYT12	chr11	protein_coding	66818334	66790189	6.68043e+07	-0.442237	OPL+ONL	NA
ENSG00000122376	FAM35A	chr10	protein_coding	88951222	88854952	88903087	-0.442311	RPE+BM	NA
ENSG00000079246	XRCC5	chr2	protein_coding	217071016	216974019	2.17023e+08	-0.442354	OPL+ONL	NA
ENSG00000177468	OLIG3	chr6	protein_coding	137815531	137813335	137814433	-0.442373	IPL	NA
ENSG00000162594	IL23R	chr1	protein_coding	67725650	67632168	67678909	-0.442438	INL	NA
ENSG00000128271	ADORA2A	chr22	protein_coding	24838328	24819564	24828946	-0.442526	GCC	NA
ENSG00000123119	NECAB1	chr8	protein_coding	91971630	91803920	91887775	-0.442528	INL	NA
ENSG00000165125	TRPV6	chr7	protein_coding	142583490	142568955	1.42576e+08	-0.44254	OPL+ONL	NA
ENSG00000176542	USF3	chr3	protein_coding	NA	NA	NA	-0.442556	RPE+BM	NA
ENSG00000099860	GADD45B	chr19	protein_coding	2478257	2476122	2.47719e+06	-0.442625	GCC	NA
ENSG00000175520	UBQLN3	chr11	protein_coding	5531153	5528529	5529841	-0.442639	PS	NA
ENSG00000181195	PENK	chr8	protein_coding	57359282	57353512	57356397	-0.442664	INL	NA
ENSG00000117281	CD160	chr1	protein_coding	145715639	145695797	145705718	-0.442668	OPL+ONL	NA
ENSG00000163794	UCN	chr2	protein_coding	27531130	27530264	27530697	-0.442677	RNFL	NA
ENSG00000007171	NOS2	chr17	protein_coding	26127555	26083791	26105673	-0.442814	IPL	NA
ENSG00000173546	CSPG4	chr15	protein_coding	76005189	75966662	7.59859e+07	-0.442836	INL	NA
ENSG00000182264	IZUMO1	chr19	protein_coding	49250166	49244144	49247155	-0.442845	OPL+ONL	NA
ENSG00000130508	PXDN	chr2	protein_coding	1748319	1635658	1.69199e+06	-0.442876	PS	NA
ENSG00000024526	DEPDC1	chr1	protein_coding	68962904	68939834	68951369	-0.442883	PS	NA
ENSG00000133027	PEMT	chr17	protein_coding	17495017	17408876	1.74519e+07	-0.442921	RNFL	NA
ENSG00000118096	IFT46	chr11	protein_coding	118436791	118415242	1.18426e+08	-0.442938	PS	NA
ENSG00000167291	TBC1D16	chr17	protein_coding	78009657	77906141	77957899	-0.442959	CSI	NA
ENSG00000105374	NKG7	chr19	protein_coding	51875960	51874873	5.18754e+07	-0.442962	INL	NA
ENSG00000154553	PDLIM3	chr4	protein_coding	186456712	186421814	186439263	-0.442972	GCL	NA
ENSG00000197406	DIO3	chr14	protein_coding	102029789	102027687	102028738	-0.443037	PS	NA
ENSG00000189079	ARID2	chr12	protein_coding	46301819	46123619	46212719	-0.443082	RPE+BM	NA
ENSG00000172348	RCAN2	chr6	protein_coding	46459804	46188466	46324135	-0.443103	PS	NA
ENSG00000166930	MS4A5	chr11	protein_coding	60215265	60197061	60206163	-0.443159	RNFL	NA
ENSG00000172936	MYD88	chr3	protein_coding	38184512	38179968	38182240	-0.443181	IPL	NA
ENSG00000013588	GPRC5A	chr12	protein_coding	13066600	13043955	1.30553e+07	-0.443229	IPL	NA
ENSG00000007174	DNAH9	chr17	protein_coding	11873065	11501747	11687406	-0.443258	IPL	NA
ENSG00000157036	EXOG	chr3	protein_coding	38567796	38537762	38552779	-0.443301	RPE+BM	NA
ENSG00000107281	NPDC1	chr9	protein_coding	139940676	139933908	139937292	-0.443311	PS	NA
ENSG00000115844	DLX2	chr2	protein_coding	172967478	172964165	1.72966e+08	-0.443316	CSI	NA
ENSG00000157933	SKI	chr1	protein_coding	2241652	2160133	2.20089e+06	-0.44332	PS	NA
ENSG00000119048	UBE2B	chr5	protein_coding	133727799	133706866	1.33717e+08	-0.443349	RPE+BM	NA
ENSG00000141736	ERBB2	chr17	protein_coding	37884915	37844336	3.78646e+07	-0.443365	RPE+BM	NA
ENSG00000122367	LDB3	chr10	protein_coding	88495824	88428205	8.8462e+07	-0.443423	GCL	NA
ENSG00000140464	PML	chr15	protein_coding	74340155	74287013	74313584	-0.443456	PS	NA
ENSG00000110680	CALCA	chr11	protein_coding	14993832	14988214	14991023	-0.443488	INL	NA
ENSG00000089692	LAG3	chr12	protein_coding	6887621	6881669	6884645	-0.443494	INL	NA
ENSG00000131323	TRAF3	chr14	protein_coding	103377837	103243815	103310826	-0.443495	RPE+BM	NA
ENSG00000125869	LAMP5	chr20	protein_coding	9511171	9495004	9.50309e+06	-0.443508	OPL+ONL	NA
ENSG00000100385	IL2RB	chr22	protein_coding	37545962	37521879	3.75339e+07	-0.443554	IPL	NA
ENSG00000145423	SFRP2	chr4	protein_coding	154710228	154701741	1.54706e+08	-0.443578	RPE+BM	NA
ENSG00000141644	MBD1	chr18	protein_coding	47808144	47793251	4.78007e+07	-0.44358	INL	NA
ENSG00000141505	ASGR1	chr17	protein_coding	7082883	7076750	7.07982e+06	-0.443607	OPL+ONL	NA
ENSG00000115009	CCL20	chr2	protein_coding	228682280	228678557	2.2868e+08	-0.443694	PS	NA
ENSG00000143799	PARP1	chr1	protein_coding	226595801	226548391	226572096	-0.443695	INL	NA
ENSG00000175538	KCNE3	chr11	protein_coding	74178600	74165885	7.41722e+07	-0.443706	PS	NA
ENSG00000132530	XAF1	chr17	protein_coding	6678964	6659155	6.66906e+06	-0.443714	GCL	NA
ENSG00000157601	MX1	chr21	protein_coding	42831141	42792484	4.28118e+07	-0.443807	RPE+BM	NA
ENSG00000135744	AGT	chr1	protein_coding	230850336	230838271	2.30844e+08	-0.443842	RNFL	NA
ENSG00000131203	IDO1	chr8	protein_coding	39786309	39771327	39778818	-0.443861	GCC	NA
ENSG00000070950	RAD18	chr3	protein_coding	9005159	8918879	8962019	-0.443869	RPE+BM	NA
ENSG00000123473	STIL	chr1	protein_coding	47779819	47715810	4.77478e+07	-0.443926	GCL	NA
ENSG00000180720	CHRM4	chr11	protein_coding	46408107	46406639	46407373	-0.443926	INL	NA
ENSG00000198535	C2CD4A	chr15	protein_coding	62363116	62359175	6.23611e+07	-0.443928	RPE+BM	NA
ENSG00000142686	C1orf216	chr1	protein_coding	36184790	36179476	36182133	-0.443955	CSI	NA
ENSG00000175265	GOLGA8A	chr15	protein_coding	34729667	34671269	34700468	-0.443983	PS	NA
ENSG00000011600	TYROBP	chr19	protein_coding	36399211	36395302	3.63973e+07	-0.444009	INL	NA
ENSG00000151229	SLC2A13	chr12	protein_coding	40499661	40148822	4.03242e+07	-0.444145	INL	NA
ENSG00000164188	RANBP3L	chr5	protein_coding	36302011	36249103	36275557	-0.444173	GCL	NA
ENSG00000008300	CELSR3	chr3	protein_coding	48700348	48673895	4.86871e+07	-0.444293	CSI	NA
ENSG00000170396	ZNF804A	chr2	protein_coding	185804214	185463092	185633653	-0.444302	OPL+ONL	NA
ENSG00000162267	ITIH3	chr3	protein_coding	52843025	52828783	52835904	-0.444357	OPL+ONL	NA
ENSG00000127022	CANX	chr5	protein_coding	179158639	179125929	179142284	-0.444363	GCL	NA
ENSG00000163297	ANTXR2	chr4	protein_coding	80994626	80822770	80908698	-0.444412	GCL	NA
ENSG00000124203	ZNF831	chr20	protein_coding	57834167	57766074	5.78001e+07	-0.444413	GCL	NA
ENSG00000244038	DDOST	chr1	protein_coding	20988037	20978259	20983148	-0.44447	GCC	NA
ENSG00000156395	SORCS3	chr10	protein_coding	107024993	106400858	1.06713e+08	-0.44451	INL	NA
ENSG00000109501	WFS1	chr4	protein_coding	6304992	6271576	6288284	-0.444524	RPE+BM	NA
ENSG00000134013	LOXL2	chr8	protein_coding	23261722	23154409	2.32081e+07	-0.444576	GCL	NA
ENSG00000139200	PIANP	chr12	protein_coding	6810009	6802956	6.80648e+06	-0.444601	RPE+BM	NA
ENSG00000148926	ADM	chr11	protein_coding	10328949	10326526	1.03277e+07	-0.444605	RNFL	NA
ENSG00000148153	INIP	chr9	protein_coding	115480387	115448790	1.15465e+08	-0.444643	OPL+ONL	NA
ENSG00000075914	EXOSC7	chr3	protein_coding	45054158	45017740	45035949	-0.444652	GCL	NA
ENSG00000140379	BCL2A1	chr15	protein_coding	80263643	80253231	80258437	-0.444668	PS	NA
ENSG00000089127	OAS1	chr12	protein_coding	113357712	113344738	113351225	-0.444712	INL	NA
ENSG00000156006	NAT2	chr8	protein_coding	18258723	18248754	1.82537e+07	-0.444748	INL	NA
ENSG00000164889	SLC4A2	chr7	protein_coding	150773614	150755298	150764456	-0.444757	GCC	NA
ENSG00000255398	HCAR3	chr12	protein_coding	123201439	123199302	1.232e+08	-0.444897	OPL+ONL	NA
ENSG00000182793	GSTA5	chr6	protein_coding	52710893	52696540	5.27037e+07	-0.444907	INL	NA
ENSG00000148290	SURF1	chr9	protein_coding	136223361	136218659	136221010	-0.444913	RPE+BM	NA
ENSG00000137876	RSL24D1	chr15	protein_coding	55489231	55473511	55481371	-0.444929	INL	NA
ENSG00000136051	WASHC4	chr12	protein_coding	NA	NA	NA	-0.444942	OPL+ONL	NA
ENSG00000155849	ELMO1	chr7	protein_coding	37488929	36892510	3.71907e+07	-0.444969	RPE+BM	NA
ENSG00000104901	DKKL1	chr19	protein_coding	49878373	49866986	4.98727e+07	-0.444994	INL	NA
ENSG00000115844	DLX2	chr2	protein_coding	172967478	172964165	1.72966e+08	-0.44503	OPL+ONL	NA
ENSG00000101596	SMCHD1	chr18	protein_coding	2805015	2655885	2730450	-0.44507	GCL	NA
ENSG00000150773	PIH1D2	chr11	protein_coding	111944895	111934733	111939814	-0.445121	CSI	NA
ENSG00000145642	FAM159B	chr5	protein_coding	64014017	63986134	6.40001e+07	-0.445125	OPL+ONL	NA
ENSG00000118407	FILIP1	chr6	protein_coding	76203545	76005582	7.61046e+07	-0.445126	RPE+BM	NA
ENSG00000062582	MRPS24	chr7	protein_coding	43909145	43906156	4.39077e+07	-0.445127	GCL	NA
ENSG00000142875	PRKACB	chr1	protein_coding	84704181	84543657	84623919	-0.445135	PS	NA
ENSG00000122641	INHBA	chr7	protein_coding	41742706	41728600	41735653	-0.445196	PS	NA
ENSG00000108231	LGI1	chr10	protein_coding	95557916	95517565	9.55377e+07	-0.445201	RPE+BM	NA
ENSG00000132965	ALOX5AP	chr13	protein_coding	31338565	31287614	3.13131e+07	-0.44525	IPL	NA
ENSG00000171587	DSCAM	chr21	protein_coding	42219039	41384342	4.18017e+07	-0.44527	CSI	NA
ENSG00000128383	APOBEC3A	chr22	protein_coding	39359188	39353526	39356357	-0.445354	CSI	NA
ENSG00000115041	KCNIP3	chr2	protein_coding	96051825	95963071	96007448	-0.445373	INL	NA
ENSG00000157601	MX1	chr21	protein_coding	42831141	42792484	4.28118e+07	-0.445404	CSI	NA
ENSG00000182050	MGAT4C	chr12	protein_coding	87232681	86373036	8.68029e+07	-0.445415	RNFL	NA
ENSG00000162040	HS3ST6	chr16	protein_coding	1968324	1961464	1964894	-0.445466	IPL	NA
ENSG00000144891	AGTR1	chr3	protein_coding	148460790	148415657	1.48438e+08	-0.445531	OPL+ONL	NA
ENSG00000148680	HTR7	chr10	protein_coding	92617671	92500575	92559123	-0.445563	RNFL	NA
ENSG00000167941	SOST	chr17	protein_coding	41836156	41831098	41833627	-0.445621	IPL	NA
ENSG00000111783	RFX4	chr12	protein_coding	107156582	106976684	107066633	-0.445642	GCL	NA
ENSG00000186188	FFAR4	chr10	protein_coding	95349829	95326421	95338125	-0.445645	RNFL	NA
ENSG00000138759	FRAS1	chr4	protein_coding	79465423	78978723	79222073	-0.445672	IPL	NA
ENSG00000205502	C2CD4B	chr15	protein_coding	62457482	62455736	62456609	-0.445693	PS	NA
ENSG00000187479	C11orf96	chr11	protein_coding	43965433	43964105	43964769	-0.445771	OPL+ONL	NA
ENSG00000225950	NTF4	chr19	protein_coding	49567124	49564396	49565760	-0.445783	OPL+ONL	NA
ENSG00000139370	SLC15A4	chr12	protein_coding	129308541	129277738	1.29293e+08	-0.445796	RPE+BM	NA
ENSG00000103196	CRISPLD2	chr16	protein_coding	84943116	84853586	84898351	-0.4458	OPL+ONL	NA
ENSG00000125266	EFNB2	chr13	protein_coding	107187388	107142078	107164733	-0.445801	RPE+BM	NA
ENSG00000162174	ASRGL1	chr11	protein_coding	62160887	62104773	62132830	-0.445808	GCL	NA
ENSG00000141027	NCOR1	chr17	protein_coding	16118874	15933407	1.60261e+07	-0.445848	IPL	NA
ENSG00000113456	RAD1	chr5	protein_coding	34915780	34905365	3.49106e+07	-0.445852	RPE+BM	NA
ENSG00000110148	CCKBR	chr11	protein_coding	6293357	6280903	6287130	-0.445864	OPL+ONL	NA
ENSG00000131389	SLC6A6	chr3	protein_coding	14530857	14444075	14487466	-0.44588	INL	NA
ENSG00000168421	RHOH	chr4	protein_coding	40246384	40192630	40219507	-0.445897	PS	NA
ENSG00000168734	PKIG	chr20	protein_coding	43247678	43160421	4.3204e+07	-0.445914	GCC	NA
ENSG00000180875	GREM2	chr1	protein_coding	240775462	240652872	240714167	-0.44593	OPL+ONL	NA
ENSG00000163946	FAM208A	chr3	protein_coding	56717135	56654159	56685647	-0.445936	INL	NA
ENSG00000171401	KRT13	chr17	protein_coding	39661865	39657232	3.96595e+07	-0.445954	INL	NA
ENSG00000122861	PLAU	chr10	protein_coding	75677258	75670861	7.56741e+07	-0.446017	INL	NA
ENSG00000256618	MTRNR2L1	chr17	protein_coding	22023991	22022436	2.20232e+07	-0.446117	INL	NA
ENSG00000111666	CHPT1	chr12	protein_coding	102122846	102091416	102107131	-0.446125	IPL	NA
ENSG00000078549	ADCYAP1R1	chr7	protein_coding	31151093	31092075	31121584	-0.446166	RPE+BM	NA
ENSG00000168685	IL7R	chr5	protein_coding	35879705	35856976	3.58683e+07	-0.446179	GCC	NA
ENSG00000175356	SCUBE2	chr11	protein_coding	9113150	9041046	9077098	-0.446259	PS	NA
ENSG00000198785	GRIN3A	chr9	protein_coding	104500862	104331633	1.04416e+08	-0.446261	INL	NA
ENSG00000188404	SELL	chr1	protein_coding	169680843	169659805	169670324	-0.446312	INL	NA
ENSG00000041357	PSMA4	chr15	protein_coding	78841563	78832746	7.88372e+07	-0.446372	GCC	NA
ENSG00000154640	BTG3	chr21	protein_coding	18985268	18965967	1.89756e+07	-0.446395	INL	NA
ENSG00000160209	PDXK	chr21	protein_coding	45182188	45138977	4.51606e+07	-0.446415	INL	NA
ENSG00000100079	LGALS2	chr22	protein_coding	37976024	37966252	37971138	-0.446417	GCL	NA
ENSG00000090006	LTBP4	chr19	protein_coding	41135725	41099071	41117398	-0.446455	PS	NA
ENSG00000172548	NIPAL4	chr5	protein_coding	156901730	156887026	156894378	-0.446459	OPL+ONL	NA
ENSG00000178363	CALML3	chr10	protein_coding	5568231	5566851	5567541	-0.446467	OPL+ONL	NA
ENSG00000072201	LNX1	chr4	protein_coding	54457753	54326436	5.43921e+07	-0.446495	RNFL	NA
ENSG00000169242	EFNA1	chr1	protein_coding	155107386	155100348	155103867	-0.446516	GCC	NA
ENSG00000147883	CDKN2B	chr9	protein_coding	22009312	22002901	2.20061e+07	-0.446567	RPE+BM	NA
ENSG00000150961	SEC24D	chr4	protein_coding	119757326	119643977	1.19701e+08	-0.44658	OPL+ONL	NA
ENSG00000132205	EMILIN2	chr18	protein_coding	2914090	2847027	2.88056e+06	-0.44665	IPL	NA
ENSG00000138660	AP1AR	chr4	protein_coding	113191211	113152894	1.13172e+08	-0.446651	IPL	NA
ENSG00000137766	UNC13C	chr15	protein_coding	54920806	54305100	54612953	-0.446726	INL	NA
ENSG00000245848	CEBPA	chr19	protein_coding	33793470	33790839	3.37922e+07	-0.446741	GCC	NA
ENSG00000079263	SP140	chr2	protein_coding	231177930	231090444	231134187	-0.446742	INL	NA
ENSG00000180957	PITPNB	chr22	protein_coding	28315294	28247656	28281475	-0.4468	OPL+ONL	NA
ENSG00000127452	FBXL12	chr19	protein_coding	9929731	9920942	9.92534e+06	-0.446802	RPE+BM	NA
ENSG00000116147	TNR	chr1	protein_coding	175712752	175291934	175502343	-0.446807	PS	NA
ENSG00000166927	MS4A7	chr11	protein_coding	60163426	60145957	6.01547e+07	-0.446811	CSI	NA
ENSG00000131386	GALNT15	chr3	protein_coding	16271253	16216183	16243718	-0.446814	RNFL	NA
ENSG00000040731	CDH10	chr5	protein_coding	24645085	24487208	2.45661e+07	-0.446847	OPL+ONL	NA
ENSG00000131697	NPHP4	chr1	protein_coding	6052533	5922867	5987700	-0.446867	RPE+BM	NA
ENSG00000108946	PRKAR1A	chr17	protein_coding	66529570	66409763	6.64697e+07	-0.446931	CSI	NA
ENSG00000163734	CXCL3	chr4	protein_coding	74904490	74902311	7.49034e+07	-0.446973	CSI	NA
ENSG00000148826	NKX6-2	chr10	protein_coding	134599537	134598319	134598928	-0.446974	IPL	NA
ENSG00000008517	IL32	chr16	protein_coding	3119668	3115312	3117490	-0.447029	OPL+ONL	NA
ENSG00000171551	ECEL1	chr2	protein_coding	233352569	233344536	2.33349e+08	-0.447089	IPL	NA
ENSG00000257594	GALNT4	chr12	protein_coding	89918583	89913189	89915886	-0.447109	INL	NA
ENSG00000138792	ENPEP	chr4	protein_coding	111484493	111397228	1.11441e+08	-0.447153	RNFL	NA
ENSG00000241399	CD302	chr2	protein_coding	160654766	160625138	160639952	-0.447154	INL	NA
ENSG00000147642	SYBU	chr8	protein_coding	110704020	110586404	110645212	-0.447163	RNFL	NA
ENSG00000106483	SFRP4	chr7	protein_coding	37956525	37945534	3.7951e+07	-0.447238	INL	NA
ENSG00000196565	HBG2	chr11	protein_coding	5276011	5274420	5.27522e+06	-0.447259	RPE+BM	NA
ENSG00000152518	ZFP36L2	chr2	protein_coding	43453745	43449540	4.34516e+07	-0.447279	IPL	NA
ENSG00000127337	YEATS4	chr12	protein_coding	69784650	69753489	6.97691e+07	-0.447307	RPE+BM	NA
ENSG00000038427	VCAN	chr5	protein_coding	82878122	82767492	82822807	-0.447328	OPL+ONL	NA
ENSG00000136244	IL6	chr7	protein_coding	22771621	22766765	22769193	-0.447366	IPL	NA
ENSG00000136630	HLX	chr1	protein_coding	221058400	221052742	221055571	-0.447388	PS	NA
ENSG00000123146	ADGRE5	chr19	protein_coding	NA	NA	NA	-0.447399	IPL	NA
ENSG00000120658	ENOX1	chr13	protein_coding	44361116	43787665	4.40744e+07	-0.44741	GCL	NA
ENSG00000157873	TNFRSF14	chr1	protein_coding	2497061	2487803	2492432	-0.447447	RNFL	NA
ENSG00000264364	DYNLL2	chr17	protein_coding	56167618	56160779	5.61642e+07	-0.447555	CSI	NA
ENSG00000183010	PYCR1	chr17	protein_coding	79895204	79890261	7.98927e+07	-0.447574	RPE+BM	NA
ENSG00000100749	VRK1	chr14	protein_coding	97347951	97263683	97305817	-0.447587	RPE+BM	NA
ENSG00000139211	AMIGO2	chr12	protein_coding	47473734	47469489	4.74716e+07	-0.447619	GCC	NA
ENSG00000141576	RNF157	chr17	protein_coding	74236390	74138533	7.41875e+07	-0.447683	RPE+BM	NA
ENSG00000005844	ITGAL	chr16	protein_coding	30534506	30483982	30509244	-0.447683	IPL	NA
ENSG00000174775	HRAS	chr11	protein_coding	535550	532241	533896	-0.447687	CSI	NA
ENSG00000188001	TPRG1	chr3	protein_coding	189041271	188889762	1.88966e+08	-0.447711	CSI	NA
ENSG00000130035	GALNT8	chr12	protein_coding	4881892	4829751	4.85582e+06	-0.447722	INL	NA
ENSG00000109805	NCAPG	chr4	protein_coding	17846487	17812435	17829461	-0.447774	OPL+ONL	NA
ENSG00000205420	KRT6A	chr12	protein_coding	52887181	52880957	52884069	-0.447845	OPL+ONL	NA
ENSG00000150551	LYPD1	chr2	protein_coding	133429070	133402336	133415703	-0.447883	PS	NA
ENSG00000145569	FAM105A	chr5	protein_coding	14616287	14581890	1.45991e+07	-0.447903	IPL	NA
ENSG00000138587	MNS1	chr15	protein_coding	56757335	56720928	5.67391e+07	-0.44795	IPL	NA
ENSG00000142871	CYR61	chr1	protein_coding	86049648	86046443	8.6048e+07	-0.448002	PS	NA
ENSG00000072195	SPEG	chr2	protein_coding	220358354	220299699	2.20329e+08	-0.448037	GCL	NA
ENSG00000080224	EPHA6	chr3	protein_coding	97467786	96533424	97000605	-0.448151	INL	NA
ENSG00000116833	NR5A2	chr1	protein_coding	200146550	199996729	2.00072e+08	-0.448154	RPE+BM	NA
ENSG00000176194	CIDEA	chr18	protein_coding	12277594	12254317	1.2266e+07	-0.448185	INL	NA
ENSG00000105894	PTN	chr7	protein_coding	137028546	136912091	1.3697e+08	-0.448214	RNFL	NA
ENSG00000037474	NSUN2	chr5	protein_coding	6633473	6599351	6616412	-0.44822	GCL	NA
ENSG00000122545	2021-09-07	chr7	protein_coding	35946715	35840595	35893655	-0.448265	GCC	NA
ENSG00000072657	TRHDE	chr12	protein_coding	73059422	72666528	72862975	-0.448272	RNFL	NA
ENSG00000183087	GAS6	chr13	protein_coding	114567076	114523521	1.14545e+08	-0.448277	RPE+BM	NA
ENSG00000135898	GPR55	chr2	protein_coding	231789941	231772042	2.31781e+08	-0.44829	IPL	NA
ENSG00000136514	RTP4	chr3	protein_coding	187089369	187086167	187087768	-0.448292	CSI	NA
ENSG00000135077	HAVCR2	chr5	protein_coding	156536248	156512842	156524545	-0.448327	INL	NA
ENSG00000233276	GPX1	chr3	protein_coding	49395791	49394608	4.93952e+07	-0.44836	GCL	NA
ENSG00000130037	KCNA5	chr12	protein_coding	5155954	5153084	5154519	-0.448375	CSI	NA
ENSG00000082781	ITGB5	chr3	protein_coding	124606144	124481794	124543969	-0.44849	GCL	NA
ENSG00000111885	MAN1A1	chr6	protein_coding	119670931	119498365	119584648	-0.448543	IPL	NA
ENSG00000171243	SOSTDC1	chr7	protein_coding	16505474	16501105	1.65033e+07	-0.448551	RNFL	NA
ENSG00000143546	S100A8	chr1	protein_coding	153363664	153362507	1.53363e+08	-0.448567	GCL	NA
ENSG00000155760	FZD7	chr2	protein_coding	202903160	202899309	2.02901e+08	-0.448609	IPL	NA
ENSG00000198604	BAZ1A	chr14	protein_coding	35344853	35221936	3.52834e+07	-0.448614	IPL	NA
ENSG00000111679	PTPN6	chr12	protein_coding	7070479	7055739	7063109	-0.448616	INL	NA
ENSG00000221869	CEBPD	chr8	protein_coding	48650726	48649475	4.86501e+07	-0.448628	GCC	NA
ENSG00000104140	RHOV	chr15	protein_coding	41166487	41164411	41165449	-0.448651	INL	NA
ENSG00000038945	MSR1	chr8	protein_coding	16050300	15965386	16007843	-0.44866	OPL+ONL	NA
ENSG00000164144	ARFIP1	chr4	protein_coding	153833063	153701088	1.53767e+08	-0.4487	GCC	NA
ENSG00000134198	TSPAN2	chr1	protein_coding	115632121	115590632	1.15611e+08	-0.448728	PS	NA
ENSG00000107130	NCS1	chr9	protein_coding	132999583	132934856	1.32967e+08	-0.448752	CSI	NA
ENSG00000163331	DAPL1	chr2	protein_coding	159672496	159651828	159662162	-0.448753	IPL	NA
ENSG00000169918	OTUD7A	chr15	protein_coding	31947542	31775328	31861435	-0.448772	IPL	NA
ENSG00000183873	SCN5A	chr3	protein_coding	38691164	38589552	38640358	-0.44879	CSI	NA
ENSG00000134222	PSRC1	chr1	protein_coding	109825790	109822175	1.09824e+08	-0.448828	RPE+BM	NA
ENSG00000176261	ZBTB8OS	chr1	protein_coding	33116185	33087306	3.31017e+07	-0.448875	CSI	NA
ENSG00000178966	RMI1	chr9	protein_coding	86618987	86595636	8.66073e+07	-0.448902	GCL	NA
ENSG00000103429	BFAR	chr16	protein_coding	14763093	14726667	14744880	-0.448934	CSI	NA
ENSG00000120063	GNA13	chr17	protein_coding	63052920	63005406	63029163	-0.448955	CSI	NA
ENSG00000152684	PELO	chr5	protein_coding	52098452	52083773	5.20911e+07	-0.448959	RNFL	NA
ENSG00000080493	SLC4A4	chr4	protein_coding	72437804	72053002	72245403	-0.44896	GCC	NA
ENSG00000183092	BEGAIN	chr14	protein_coding	101036131	101003483	101019807	-0.448961	IPL	NA
ENSG00000166342	NETO1	chr18	protein_coding	70534810	70409548	70472179	-0.448964	RNFL	NA
ENSG00000180210	F2	chr11	protein_coding	46761056	46740742	46750899	-0.448967	IPL	NA
ENSG00000088881	EBF4	chr20	protein_coding	2740754	2673523	2.70714e+06	-0.449006	RPE+BM	NA
ENSG00000167900	TK1	chr17	protein_coding	76183285	76170159	76176722	-0.449007	GCL	NA
ENSG00000055483	USP36	chr17	protein_coding	76836969	76792964	7.6815e+07	-0.449051	CSI	NA
ENSG00000138207	RBP4	chr10	protein_coding	95360993	95351592	9.53563e+07	-0.449054	CSI	NA
ENSG00000170950	PGK2	chr6	protein_coding	49755053	49753363	49754208	-0.449057	PS	NA
ENSG00000062038	CDH3	chr16	protein_coding	68732957	68678150	6.87056e+07	-0.449088	GCL	NA
ENSG00000123485	HJURP	chr2	protein_coding	234763212	234745346	234754279	-0.449098	OPL+ONL	NA
ENSG00000129988	LBP	chr20	protein_coding	37005653	36974813	36990233	-0.449153	OPL+ONL	NA
ENSG00000165899	OTOGL	chr12	protein_coding	80772870	80603232	80688051	-0.449178	RNFL	NA
ENSG00000129538	RNASE1	chr14	protein_coding	21271036	21269514	21270275	-0.449243	IPL	NA
ENSG00000129988	LBP	chr20	protein_coding	37005653	36974813	36990233	-0.449252	IPL	NA
ENSG00000100604	CHGA	chr14	protein_coding	93401641	93389444	9.33955e+07	-0.449275	PS	NA
ENSG00000034239	EFCAB1	chr8	protein_coding	49647870	49627473	4.96377e+07	-0.449278	INL	NA
ENSG00000162782	TDRD5	chr1	protein_coding	179660407	179560747	179610577	-0.449282	OPL+ONL	NA
ENSG00000077616	NAALAD2	chr11	protein_coding	89925779	89867817	89896798	-0.449298	INL	NA
ENSG00000196083	IL1RAP	chr3	protein_coding	190374986	190231839	1.90303e+08	-0.449324	GCL	NA
ENSG00000175356	SCUBE2	chr11	protein_coding	9113150	9041046	9077098	-0.449328	RPE+BM	NA
ENSG00000137841	PLCB2	chr15	protein_coding	40600174	40580097	4.05901e+07	-0.44933	OPL+ONL	NA
ENSG00000164073	MFSD8	chr4	protein_coding	128887139	128838959	128863049	-0.449357	RPE+BM	NA
ENSG00000124107	SLPI	chr20	protein_coding	43883205	43880879	43882042	-0.449368	CSI	NA
ENSG00000100884	CPNE6	chr14	protein_coding	24547309	24540045	24543677	-0.449421	RPE+BM	NA
ENSG00000069329	VPS35	chr16	protein_coding	46723144	46693588	46708366	-0.449432	GCC	NA
ENSG00000112486	CCR6	chr6	protein_coding	167552629	167525294	1.67539e+08	-0.449452	INL	NA
ENSG00000168505	GBX2	chr2	protein_coding	237076652	237073878	237075265	-0.449464	RNFL	NA
ENSG00000168090	COPS6	chr7	protein_coding	99689822	99686582	99688202	-0.449466	RNFL	NA
ENSG00000167910	CYP7A1	chr8	protein_coding	59412720	59402736	59407728	-0.449499	CSI	NA
ENSG00000164099	PRSS12	chr4	protein_coding	119273922	119201192	119237557	-0.44955	RPE+BM	NA
ENSG00000169744	LDB2	chr4	protein_coding	16900424	16503164	16701794	-0.449574	PS	NA
ENSG00000111348	ARHGDIB	chr12	protein_coding	15114562	15094949	1.51048e+07	-0.449574	IPL	NA
ENSG00000167468	GPX4	chr19	protein_coding	1106788	1103924	1105356	-0.44958	IPL	NA
ENSG00000185532	PRKG1	chr10	protein_coding	54058110	52750910	53404510	-0.449721	GCL	NA
ENSG00000206075	SERPINB5	chr18	protein_coding	61172318	61144143	6.11582e+07	-0.449793	RNFL	NA
ENSG00000162813	BPNT1	chr1	protein_coding	220263195	220230823	220247009	-0.449799	INL	NA
ENSG00000081803	CADPS2	chr7	protein_coding	122526813	121958477	122242645	-0.44981	PS	NA
ENSG00000188042	ARL4C	chr2	protein_coding	235405697	235401685	235403691	-0.449886	RPE+BM	NA
ENSG00000110318	CEP126	chr11	protein_coding	NA	NA	NA	-0.449887	INL	NA
ENSG00000162910	MRPL55	chr1	protein_coding	228297013	228294379	228295696	-0.449983	GCL	NA
ENSG00000115008	IL1A	chr2	protein_coding	113542971	113531491	113537231	-0.449987	INL	NA
ENSG00000036565	SLC18A1	chr8	protein_coding	20040717	20002365	20021541	-0.45002	PS	NA
ENSG00000145365	TIFA	chr4	protein_coding	113207059	113196781	113201920	-0.45003	INL	NA
ENSG00000164823	OSGIN2	chr8	protein_coding	90940095	90914095	90927095	-0.450039	OPL+ONL	NA
ENSG00000121005	CRISPLD1	chr8	protein_coding	75946793	75896707	75921750	-0.450068	GCL	NA
ENSG00000164506	STXBP5	chr6	protein_coding	147711612	147525493	1.47619e+08	-0.450096	CSI	NA
ENSG00000169282	KCNAB1	chr3	protein_coding	156256927	155838336	1.56048e+08	-0.450099	OPL+ONL	NA
ENSG00000166313	APBB1	chr11	protein_coding	6440702	6416353	6.42853e+06	-0.450144	RPE+BM	NA
ENSG00000105948	TTC26	chr7	protein_coding	138876732	138818489	1.38848e+08	-0.450151	PS	NA
ENSG00000137975	CLCA2	chr1	protein_coding	86922240	86889768	86906004	-0.450177	INL	NA
ENSG00000205250	E2F4	chr16	protein_coding	67232821	67226067	67229444	-0.450183	RPE+BM	NA
ENSG00000090539	CHRD	chr3	protein_coding	184107617	184097860	1.84103e+08	-0.450197	RPE+BM	NA
ENSG00000153012	LGI2	chr4	protein_coding	25032414	25000470	25016442	-0.450221	RPE+BM	NA
ENSG00000177606	JUN	chr1	protein_coding	59249785	59246462	5.92481e+07	-0.450383	INL	NA
ENSG00000205810	KLRC3	chr12	protein_coding	10573194	10564913	1.05691e+07	-0.450388	CSI	NA
ENSG00000154945	ANKRD40	chr17	protein_coding	48785270	48770550	48777910	-0.450402	CSI	NA
ENSG00000205221	VIT	chr2	protein_coding	37041937	36923832	3.69829e+07	-0.450423	RPE+BM	NA
ENSG00000108924	HLF	chr17	protein_coding	53402426	53342320	53372373	-0.450485	GCL	NA
ENSG00000123500	COL10A1	chr6	protein_coding	116447296	116440084	116443690	-0.450492	OPL+ONL	NA
ENSG00000183230	CTNNA3	chr10	protein_coding	69455949	67672275	68564112	-0.450501	CSI	NA
ENSG00000142166	IFNAR1	chr21	protein_coding	34732128	34697213	3.47147e+07	-0.450531	OPL+ONL	NA
ENSG00000165029	ABCA1	chr9	protein_coding	107690527	107543283	107616905	-0.450548	OPL+ONL	NA
ENSG00000111783	RFX4	chr12	protein_coding	107156582	106976684	107066633	-0.450599	OPL+ONL	NA
ENSG00000186891	TNFRSF18	chr1	protein_coding	1142089	1138887	1140488	-0.450607	IPL	NA
ENSG00000049759	NEDD4L	chr18	protein_coding	56068772	55711609	5.58902e+07	-0.450667	IPL	NA
ENSG00000219607	PPP1R3G	chr6	protein_coding	5087455	5085719	5086587	-0.450699	INL	NA
ENSG00000162817	C1orf115	chr1	protein_coding	220872499	220863627	220868063	-0.450738	RPE+BM	NA
ENSG00000130643	CALY	chr10	protein_coding	135150475	135138927	135144701	-0.450746	RPE+BM	NA
ENSG00000204347	BTBD17	chr17	protein_coding	72357958	72352554	72355256	-0.450774	RPE+BM	NA
ENSG00000136630	HLX	chr1	protein_coding	221058400	221052742	221055571	-0.450816	CSI	NA
ENSG00000087074	PPP1R15A	chr19	protein_coding	49379319	49375648	4.93775e+07	-0.45085	GCC	NA
ENSG00000091129	NRCAM	chr7	protein_coding	108096841	107788070	1.07942e+08	-0.450934	RPE+BM	NA
ENSG00000197093	GAL3ST4	chr7	protein_coding	99766373	99756864	9.97616e+07	-0.450957	INL	NA
ENSG00000173786	CNP	chr17	protein_coding	40129754	40118758	40124256	-0.450958	INL	NA
ENSG00000168952	STXBP6	chr14	protein_coding	25519095	25281305	25400200	-0.450996	GCC	NA
ENSG00000147869	CER1	chr9	protein_coding	14722715	14719731	14721223	-0.451148	RNFL	NA
ENSG00000134248	LAMTOR5	chr1	protein_coding	110950546	110943876	110947211	-0.451209	GCC	NA
ENSG00000135625	EGR4	chr2	protein_coding	73520829	73518056	7.35194e+07	-0.451269	GCL	NA
ENSG00000166068	SPRED1	chr15	protein_coding	38649450	38545051	3.85973e+07	-0.451315	OPL+ONL	NA
ENSG00000113594	LIFR	chr5	protein_coding	38595507	38475064	3.85353e+07	-0.451326	RPE+BM	NA
ENSG00000145390	USP53	chr4	protein_coding	120216673	120133781	120175227	-0.451366	IPL	NA
ENSG00000105971	CAV2	chr7	protein_coding	116148595	116139654	1.16144e+08	-0.451404	OPL+ONL	NA
ENSG00000132305	IMMT	chr2	protein_coding	86422893	86371054	8.6397e+07	-0.451407	GCC	NA
ENSG00000059804	SLC2A3	chr12	protein_coding	8088892	8071823	8.08036e+06	-0.451524	RNFL	NA
ENSG00000095002	MSH2	chr2	protein_coding	47710367	47630205	47670286	-0.451569	RPE+BM	NA
ENSG00000110619	CARS	chr11	protein_coding	3078681	3022151	3050416	-0.451582	CSI	NA
ENSG00000180332	KCTD4	chr13	protein_coding	45775175	45766987	45771081	-0.451611	RNFL	NA
ENSG00000113658	SMAD5	chr5	protein_coding	135518422	135468533	1.35493e+08	-0.451613	GCC	NA
ENSG00000196277	GRM7	chr3	protein_coding	7783218	6902801	7.34301e+06	-0.451617	IPL	NA
ENSG00000171848	RRM2	chr2	protein_coding	10271546	10262694	10267120	-0.45163	RNFL	NA
ENSG00000091428	RAPGEF4	chr2	protein_coding	173917620	173600524	173759072	-0.451631	OPL+ONL	NA
ENSG00000094916	CBX5	chr12	protein_coding	54673915	54624730	5.46493e+07	-0.451633	RNFL	NA
ENSG00000120129	DUSP1	chr5	protein_coding	172198203	172195092	1.72197e+08	-0.4517	RNFL	NA
ENSG00000149243	KLHL35	chr11	protein_coding	75141674	75133437	7.51376e+07	-0.451713	RPE+BM	NA
ENSG00000016402	IL20RA	chr6	protein_coding	137366317	137321107	137343712	-0.451728	IPL	NA
ENSG00000188910	GJB3	chr1	protein_coding	35251965	35246789	35249377	-0.451736	INL	NA
ENSG00000135312	HTR1B	chr6	protein_coding	78173120	78171947	7.81725e+07	-0.451755	IPL	NA
ENSG00000171150	SOCS5	chr2	protein_coding	46989927	46926098	4.6958e+07	-0.451781	PS	NA
ENSG00000120332	TNN	chr1	protein_coding	175117202	175036993	1.75077e+08	-0.451876	PS	NA
ENSG00000106436	MYL10	chr7	protein_coding	101272576	101256604	101264590	-0.451902	PS	NA
ENSG00000075651	PLD1	chr3	protein_coding	171528284	171318194	171423239	-0.451933	CSI	NA
ENSG00000151715	TMEM45B	chr11	protein_coding	129729898	129685740	129707819	-0.451937	IPL	NA
ENSG00000141179	PCTP	chr17	protein_coding	53854748	53828339	5.38415e+07	-0.451953	OPL+ONL	NA
ENSG00000091138	SLC26A3	chr7	protein_coding	107443678	107405911	1.07425e+08	-0.451962	RNFL	NA
ENSG00000171189	GRIK1	chr21	protein_coding	31312282	30909253	3.11108e+07	-0.451965	IPL	NA
ENSG00000135480	KRT7	chr12	protein_coding	52642709	52626953	52634831	-0.45197	CSI	NA
ENSG00000133574	GIMAP4	chr7	protein_coding	150271041	150264457	150267749	-0.452012	PS	NA
ENSG00000164303	ENPP6	chr4	protein_coding	185139114	185009858	185074486	-0.452095	GCL	NA
ENSG00000130713	EXOSC2	chr9	protein_coding	133580281	133569146	1.33575e+08	-0.452116	RNFL	NA
ENSG00000148123	PLPPR1	chr9	protein_coding	NA	NA	NA	-0.452171	INL	NA
ENSG00000112149	CD83	chr6	protein_coding	14137148	14117486	14127317	-0.45226	RPE+BM	NA
ENSG00000204246	OR13C3	chr9	protein_coding	107299094	107298050	107298572	-0.45226	RNFL	NA
ENSG00000250722	SELENOP	chr5	protein_coding	NA	NA	NA	-0.452282	IPL	NA
ENSG00000167207	NOD2	chr16	protein_coding	50766988	50731049	5.0749e+07	-0.4523	CSI	NA
ENSG00000185052	SLC24A3	chr20	protein_coding	19703541	19193289	19448415	-0.452309	RPE+BM	NA
ENSG00000134668	SPOCD1	chr1	protein_coding	32281652	32256022	32268837	-0.452335	RPE+BM	NA
ENSG00000104369	JPH1	chr8	protein_coding	75233562	75146938	75190250	-0.452349	RNFL	NA
ENSG00000158869	FCER1G	chr1	protein_coding	161189038	161185086	161187062	-0.452365	INL	NA
ENSG00000170893	TRH	chr3	protein_coding	129696781	129693235	129695008	-0.452375	GCL	NA
ENSG00000107105	ELAVL2	chr9	protein_coding	23826063	23690102	2.37581e+07	-0.452454	OPL+ONL	NA
ENSG00000023445	BIRC3	chr11	protein_coding	102210135	102188180	1.02199e+08	-0.452467	PS	NA
ENSG00000142765	SYTL1	chr1	protein_coding	27680423	27668482	2.76745e+07	-0.452479	INL	NA
ENSG00000066117	SMARCD1	chr12	protein_coding	50494494	50478982	50486738	-0.452498	RPE+BM	NA
ENSG00000179387	ELMOD2	chr4	protein_coding	141474924	141445311	1.4146e+08	-0.452503	RPE+BM	NA
ENSG00000088992	TESC	chr12	protein_coding	117537251	117476727	117506989	-0.452531	INL	NA
ENSG00000182050	MGAT4C	chr12	protein_coding	87232681	86373036	8.68029e+07	-0.452538	GCL	NA
ENSG00000115761	NOL10	chr2	protein_coding	10830113	10710891	10770502	-0.452544	CSI	NA
ENSG00000138182	KIF20B	chr10	protein_coding	91534700	91461346	91498023	-0.452619	INL	NA
ENSG00000110243	APOA5	chr11	protein_coding	116663136	116660085	1.16662e+08	-0.452678	CSI	NA
ENSG00000119917	IFIT3	chr10	protein_coding	91100725	91087575	91094150	-0.452739	GCL	NA
ENSG00000135046	ANXA1	chr9	protein_coding	75785307	75766780	7.5776e+07	-0.452741	GCC	NA
ENSG00000107249	GLIS3	chr9	protein_coding	4300035	3824127	4062081	-0.45283	GCC	NA
ENSG00000143119	CD53	chr1	protein_coding	111442558	111413820	111428189	-0.452876	GCC	NA
ENSG00000169744	LDB2	chr4	protein_coding	16900424	16503164	16701794	-0.452885	INL	NA
ENSG00000118705	RPN2	chr20	protein_coding	35870025	35807455	35838740	-0.452908	IPL	NA
ENSG00000125740	FOSB	chr19	protein_coding	45978437	45971252	4.59748e+07	-0.452938	RNFL	NA
ENSG00000095585	BLNK	chr10	protein_coding	98031333	97951454	9.79914e+07	-0.452965	IPL	NA
ENSG00000118785	SPP1	chr4	protein_coding	88904563	88896801	88900682	-0.452974	GCL	NA
ENSG00000165617	DACT1	chr14	protein_coding	59115038	59100785	5.91079e+07	-0.453123	PS	NA
ENSG00000117899	MESDC2	chr15	protein_coding	81282219	81239667	81260943	-0.453131	INL	NA
ENSG00000137757	CASP5	chr11	protein_coding	104893895	104864966	1.04879e+08	-0.453183	GCC	NA
ENSG00000018625	ATP1A2	chr1	protein_coding	160113374	160085519	1.60099e+08	-0.453215	RNFL	NA
ENSG00000129910	CDH15	chr16	protein_coding	89261900	89238162	89250031	-0.453256	PS	NA
ENSG00000130540	SULT4A1	chr22	protein_coding	44258378	44220386	44239382	-0.453279	RPE+BM	NA
ENSG00000143297	FCRL5	chr1	protein_coding	157522310	157483166	157502738	-0.453362	GCC	NA
ENSG00000145623	OSMR	chr5	protein_coding	38935743	38846100	3.88909e+07	-0.453418	GCC	NA
ENSG00000166394	CYB5R2	chr11	protein_coding	7694821	7686325	7690573	-0.453455	CSI	NA
ENSG00000107551	RASSF4	chr10	protein_coding	45490172	45455218	45472695	-0.45351	GCL	NA
ENSG00000197442	MAP3K5	chr6	protein_coding	137113656	136878186	136995921	-0.453559	GCC	NA
ENSG00000162645	GBP2	chr1	protein_coding	89591842	89571815	8.95818e+07	-0.453606	RNFL	NA
ENSG00000181804	SLC9A9	chr3	protein_coding	143567373	142984063	143275718	-0.453612	IPL	NA
ENSG00000172482	AGXT	chr2	protein_coding	241818536	241808161	2.41813e+08	-0.453623	CSI	NA
ENSG00000144227	NXPH2	chr2	protein_coding	139537811	139426726	1.39482e+08	-0.453689	RNFL	NA
ENSG00000117091	CD48	chr1	protein_coding	160681641	160648535	160665088	-0.453796	PS	NA
ENSG00000165949	IFI27	chr14	protein_coding	94583036	94577078	94580057	-0.4538	IPL	NA
ENSG00000147316	MCPH1	chr8	protein_coding	6501140	6264112	6382626	-0.453872	PS	NA
ENSG00000106799	TGFBR1	chr9	protein_coding	101916473	101867411	101891942	-0.453897	PS	NA
ENSG00000160808	MYL3	chr3	protein_coding	46904973	46899356	4.69022e+07	-0.453907	IPL	NA
ENSG00000101052	IFT52	chr20	protein_coding	42275862	42219578	42247720	-0.453965	CSI	NA
ENSG00000073712	FERMT2	chr14	protein_coding	53417815	53323988	5.33709e+07	-0.453982	GCL	NA
ENSG00000140519	RHCG	chr15	protein_coding	90039844	90014639	9.00272e+07	-0.45405	RPE+BM	NA
ENSG00000144063	MALL	chr2	protein_coding	110874143	110841446	1.10858e+08	-0.454139	OPL+ONL	NA
ENSG00000105419	MEIS3	chr19	protein_coding	47922785	47906374	4.79146e+07	-0.454217	RPE+BM	NA
ENSG00000107938	EDRF1	chr10	protein_coding	127452712	127408083	1.2743e+08	-0.454275	RPE+BM	NA
ENSG00000188822	CNR2	chr1	protein_coding	24239817	24200459	24220138	-0.454289	RPE+BM	NA
ENSG00000158966	CACHD1	chr1	protein_coding	65158741	64936475	65047608	-0.454299	GCC	NA
ENSG00000187446	CHP1	chr15	protein_coding	41574083	41523436	4.15488e+07	-0.454307	PS	NA
ENSG00000138030	KHK	chr2	protein_coding	27323619	27309610	2.73166e+07	-0.454335	GCC	NA
ENSG00000205277	MUC12	chr7	protein_coding	100662230	100612903	1.00638e+08	-0.454342	GCL	NA
ENSG00000164113	ADAD1	chr4	protein_coding	123350947	123300120	1.23326e+08	-0.454346	PS	NA
ENSG00000205002	AARD	chr8	protein_coding	117956239	117950463	117953351	-0.454357	IPL	NA
ENSG00000136630	HLX	chr1	protein_coding	221058400	221052742	221055571	-0.454433	RPE+BM	NA
ENSG00000154277	UCHL1	chr4	protein_coding	41270446	41258897	4.12647e+07	-0.454435	RPE+BM	NA
ENSG00000196781	TLE1	chr9	protein_coding	84303596	84198597	8.42511e+07	-0.454496	PS	NA
ENSG00000162745	OLFML2B	chr1	protein_coding	161994255	161952981	161973618	-0.454585	INL	NA
ENSG00000106258	CYP3A5	chr7	protein_coding	99277649	99245811	99261730	-0.454638	OPL+ONL	NA
ENSG00000185787	MORF4L1	chr15	protein_coding	79190081	79165122	7.91776e+07	-0.454661	CSI	NA
ENSG00000021826	CPS1	chr2	protein_coding	211543831	211342405	211443118	-0.454698	OPL+ONL	NA
ENSG00000138463	DIRC2	chr3	protein_coding	122599986	122513900	122556943	-0.454739	RPE+BM	NA
ENSG00000214510	SPINK13	chr5	protein_coding	147665773	147648422	1.47657e+08	-0.454746	RPE+BM	NA
ENSG00000168621	GDNF	chr5	protein_coding	37839782	37812778	37826280	-0.454758	IPL	NA
ENSG00000166523	CLEC4E	chr12	protein_coding	8693558	8685900	8689729	-0.454814	OPL+ONL	NA
ENSG00000011590	ZBTB32	chr19	protein_coding	36207940	36203829	3.62059e+07	-0.454822	INL	NA
ENSG00000237441	RGL2	chr6	protein_coding	33267165	33259430	3.32633e+07	-0.454836	RPE+BM	NA
ENSG00000104205	SGK3	chr8	protein_coding	67774257	67624652	6.76995e+07	-0.454851	RNFL	NA
ENSG00000075429	CACNG5	chr17	protein_coding	64881395	64873390	6.48774e+07	-0.454868	RPE+BM	NA
ENSG00000101335	MYL9	chr20	protein_coding	35178226	35169886	35174056	-0.454911	RNFL	NA
ENSG00000143013	LMO4	chr1	protein_coding	87814607	87794150	8.78044e+07	-0.454942	INL	NA
ENSG00000138182	KIF20B	chr10	protein_coding	91534700	91461346	91498023	-0.45496	OPL+ONL	NA
ENSG00000198010	DLGAP2	chr8	protein_coding	1656642	1449531	1.55309e+06	-0.455014	GCL	NA
ENSG00000162444	RBP7	chr1	protein_coding	10076078	10057254	10066666	-0.455037	OPL+ONL	NA
ENSG00000155304	HSPA13	chr21	protein_coding	15755509	15743436	1.57495e+07	-0.455106	RPE+BM	NA
ENSG00000116455	WDR77	chr1	protein_coding	111991830	111982511	1.11987e+08	-0.455111	OPL+ONL	NA
ENSG00000070018	LRP6	chr12	protein_coding	12419811	12268960	1.23444e+07	-0.455148	GCC	NA
ENSG00000106123	EPHB6	chr7	protein_coding	142568847	142552775	142560811	-0.455191	PS	NA
ENSG00000166825	ANPEP	chr15	protein_coding	90358072	90328125	9.03431e+07	-0.455205	RPE+BM	NA
ENSG00000138495	COX17	chr3	protein_coding	119396243	119388371	119392307	-0.455223	CSI	NA
ENSG00000185947	ZNF267	chr16	protein_coding	31928629	31885078	3.19069e+07	-0.455224	INL	NA
ENSG00000006210	CX3CL1	chr16	protein_coding	57418956	57406413	5.74127e+07	-0.455239	INL	NA
ENSG00000186832	KRT16	chr17	protein_coding	39769079	39766030	3.97676e+07	-0.45525	RPE+BM	NA
ENSG00000164087	POC1A	chr3	protein_coding	52188706	52109248	52148977	-0.455351	RPE+BM	NA
ENSG00000163515	RETNLB	chr3	protein_coding	108476130	108474485	1.08475e+08	-0.455418	RPE+BM	NA
ENSG00000184613	NELL2	chr12	protein_coding	45307711	44902057	45104884	-0.455485	CSI	NA
ENSG00000258986	TMEM179	chr14	protein_coding	105071097	105057200	1.05064e+08	-0.455595	RPE+BM	NA
ENSG00000084674	APOB	chr2	protein_coding	21266945	21224300	2.12456e+07	-0.455598	PS	NA
ENSG00000171246	NPTX1	chr17	protein_coding	78450404	78440632	78445518	-0.455632	PS	NA
ENSG00000184408	KCND2	chr7	protein_coding	120390387	119913721	120152054	-0.455632	PS	NA
ENSG00000067533	RRP15	chr1	protein_coding	218511325	218458628	2.18485e+08	-0.455676	CSI	NA
ENSG00000198513	ATL1	chr14	protein_coding	51099784	50999799	5.10498e+07	-0.455683	RPE+BM	NA
ENSG00000143119	CD53	chr1	protein_coding	111442558	111413820	111428189	-0.455695	PS	NA
ENSG00000105649	RAB3A	chr19	protein_coding	18314874	18307610	18311242	-0.45578	GCL	NA
ENSG00000171560	FGA	chr4	protein_coding	155511897	155504279	155508088	-0.455789	INL	NA
ENSG00000188313	PLSCR1	chr3	protein_coding	146262628	146232966	146247797	-0.455796	INL	NA
ENSG00000136839	OR13C9	chr9	protein_coding	107380485	107379528	1.0738e+08	-0.455855	RNFL	NA
ENSG00000154144	TBRG1	chr11	protein_coding	124505822	124492741	1.24499e+08	-0.455895	CSI	NA
ENSG00000181804	SLC9A9	chr3	protein_coding	143567373	142984063	143275718	-0.455945	GCL	NA
ENSG00000132855	ANGPTL3	chr1	protein_coding	63071976	63063157	6.30676e+07	-0.455978	OPL+ONL	NA
ENSG00000067225	PKM	chr15	protein_coding	72523727	72491369	72507548	-0.456018	OPL+ONL	NA
ENSG00000113658	SMAD5	chr5	protein_coding	135518422	135468533	1.35493e+08	-0.456039	GCL	NA
ENSG00000122584	NXPH1	chr7	protein_coding	8792593	8473584	8.63309e+06	-0.456138	RNFL	NA
ENSG00000163637	PRICKLE2	chr3	protein_coding	64211131	64079525	64145328	-0.456232	IPL	NA
ENSG00000205362	MT1A	chr16	protein_coding	56673999	56672577	56673288	-0.456257	OPL+ONL	NA
ENSG00000188389	PDCD1	chr2	protein_coding	242801058	242792032	242796545	-0.456266	RPE+BM	NA
ENSG00000137941	TTLL7	chr1	protein_coding	84464833	84335056	8.43999e+07	-0.456278	RPE+BM	NA
ENSG00000113494	PRLR	chr5	protein_coding	35230691	35055801	35143246	-0.456288	IPL	NA
ENSG00000150750	C11orf53	chr11	protein_coding	111156972	111126706	111141839	-0.456339	OPL+ONL	NA
ENSG00000157103	SLC6A1	chr3	protein_coding	11080935	11034419	11057677	-0.456362	GCC	NA
ENSG00000119917	IFIT3	chr10	protein_coding	91100725	91087575	91094150	-0.456432	GCC	NA
ENSG00000136542	GALNT5	chr2	protein_coding	158167913	158114339	158141126	-0.456442	RNFL	NA
ENSG00000178234	GALNT11	chr7	protein_coding	151819427	151722777	151771102	-0.456467	GCC	NA
ENSG00000152583	SPARCL1	chr4	protein_coding	88450655	88394481	88422568	-0.456553	RNFL	NA
ENSG00000136250	AOAH	chr7	protein_coding	36764154	36552548	36658351	-0.456648	INL	NA
ENSG00000121068	TBX2	chr17	protein_coding	59486827	59477256	5.9482e+07	-0.456703	RNFL	NA
ENSG00000215788	TNFRSF25	chr1	protein_coding	6526255	6521213	6523734	-0.456711	RNFL	NA
ENSG00000100362	PVALB	chr22	protein_coding	37215517	37196744	3.72061e+07	-0.456773	GCC	NA
ENSG00000110723	EXPH5	chr11	protein_coding	108464374	108376157	1.0842e+08	-0.456902	IPL	NA
ENSG00000162188	GNG3	chr11	protein_coding	62476678	62475065	6.24759e+07	-0.456995	RPE+BM	NA
ENSG00000112293	GPLD1	chr6	protein_coding	24489850	24426061	2.4458e+07	-0.457016	RPE+BM	NA
ENSG00000162706	CADM3	chr1	protein_coding	159172932	159141376	159157154	-0.457117	INL	NA
ENSG00000132326	PER2	chr2	protein_coding	239197207	239152678	2.39175e+08	-0.457119	RPE+BM	NA
ENSG00000110367	DDX6	chr11	protein_coding	118661972	118618472	118640222	-0.457163	CSI	NA
ENSG00000169045	HNRNPH1	chr5	protein_coding	179050722	179041178	179045950	-0.457184	CSI	NA
ENSG00000127249	ATP13A4	chr3	protein_coding	193272696	193119865	1.93196e+08	-0.457207	INL	NA
ENSG00000137275	RIPK1	chr6	protein_coding	3115421	3077057	3096239	-0.457241	IPL	NA
ENSG00000211445	GPX3	chr5	protein_coding	150408554	150399998	150404276	-0.457246	GCL	NA
ENSG00000070731	ST6GALNAC2	chr17	protein_coding	74582145	74561460	7.45718e+07	-0.457254	CSI	NA
ENSG00000095752	IL11	chr19	protein_coding	55881831	55875749	55878790	-0.457269	PS	NA
ENSG00000184344	GDF3	chr12	protein_coding	7848360	7842380	7845370	-0.457282	GCL	NA
ENSG00000154451	GBP5	chr1	protein_coding	89738544	89724633	8.97316e+07	-0.457362	GCL	NA
ENSG00000151892	GFRA1	chr10	protein_coding	118033126	117816441	1.17925e+08	-0.457364	RPE+BM	NA
ENSG00000114455	HHLA2	chr3	protein_coding	108097131	108015336	1.08056e+08	-0.457401	CSI	NA
ENSG00000136011	STAB2	chr12	protein_coding	104160502	103981068	104070785	-0.457415	CSI	NA
ENSG00000169436	COL22A1	chr8	protein_coding	139926236	139600477	1.39763e+08	-0.457421	PS	NA
ENSG00000169474	SPRR1A	chr1	protein_coding	152958290	152956563	1.52957e+08	-0.457424	INL	NA
ENSG00000104687	GSR	chr8	protein_coding	30585486	30535579	3.05605e+07	-0.457426	GCC	NA
ENSG00000078804	TP53INP2	chr20	protein_coding	33301237	33292147	33296692	-0.457453	CSI	NA
ENSG00000007312	CD79B	chr17	protein_coding	62009704	62006097	6.20079e+07	-0.457462	IPL	NA
ENSG00000128951	DUT	chr15	protein_coding	48635570	48623620	48629595	-0.457533	GCL	NA
ENSG00000153936	HS2ST1	chr1	protein_coding	87575681	87380334	8.7478e+07	-0.457554	RPE+BM	NA
ENSG00000188313	PLSCR1	chr3	protein_coding	146262628	146232966	146247797	-0.457572	IPL	NA
ENSG00000171951	SCG2	chr2	protein_coding	224467217	224461657	224464437	-0.457592	IPL	NA
ENSG00000180871	CXCR2	chr2	protein_coding	219001976	218990012	218995994	-0.457602	INL	NA
ENSG00000061794	MRPS35	chr12	protein_coding	27909237	27863705	27886471	-0.457718	RPE+BM	NA
ENSG00000175356	SCUBE2	chr11	protein_coding	9113150	9041046	9077098	-0.457739	IPL	NA
ENSG00000079931	MOXD1	chr6	protein_coding	132722673	132617193	132669933	-0.457805	IPL	NA
ENSG00000173269	MMRN2	chr10	protein_coding	88717425	88695297	88706361	-0.457814	PS	NA
ENSG00000118495	PLAGL1	chr6	protein_coding	144385736	144261436	144323586	-0.457845	RPE+BM	NA
ENSG00000118094	TREH	chr11	protein_coding	118550381	118528941	118539661	-0.457855	RNFL	NA
ENSG00000162374	ELAVL4	chr1	protein_coding	50669457	50513685	50591571	-0.457914	OPL+ONL	NA
ENSG00000138378	STAT4	chr2	protein_coding	192016322	191894301	1.91955e+08	-0.457942	INL	NA
ENSG00000167800	TBX10	chr11	protein_coding	67407031	67398773	67402902	-0.45797	CSI	NA
ENSG00000170955	PRKCDBP	chr11	protein_coding	6341740	6340175	6.34096e+06	-0.458025	CSI	NA
ENSG00000172724	CCL19	chr9	protein_coding	34691274	34689566	34690420	-0.458083	INL	NA
ENSG00000106367	AP1S1	chr7	protein_coding	100804557	100797685	100801121	-0.458108	RNFL	NA
ENSG00000116199	FAM20B	chr1	protein_coding	179045702	178995073	1.7902e+08	-0.458171	CSI	NA
ENSG00000134802	SLC43A3	chr11	protein_coding	57195053	57174426	5.71847e+07	-0.458173	IPL	NA
ENSG00000183048	SLC25A10	chr17	protein_coding	79688046	79679265	7.96837e+07	-0.458247	CSI	NA
ENSG00000149781	FERMT3	chr11	protein_coding	63991363	63974151	63982757	-0.458258	CSI	NA
ENSG00000138675	FGF5	chr4	protein_coding	81212171	81187741	81199956	-0.458319	CSI	NA
ENSG00000151079	KCNA6	chr12	protein_coding	4960278	4918341	4.93931e+06	-0.458358	CSI	NA
ENSG00000119125	GDA	chr9	protein_coding	74867140	74729510	74798325	-0.458431	OPL+ONL	NA
ENSG00000158234	FAIM	chr3	protein_coding	138352213	138327541	138339877	-0.45845	CSI	NA
ENSG00000171714	ANO5	chr11	protein_coding	22304913	22214721	22259817	-0.458562	PS	NA
ENSG00000134107	BHLHE40	chr3	protein_coding	5026865	5021096	5.02398e+06	-0.458589	INL	NA
ENSG00000198704	GPX6	chr6	protein_coding	28483570	28471072	28477321	-0.458621	GCC	NA
ENSG00000049192	ADAMTS6	chr5	protein_coding	64777704	64444562	64611133	-0.458626	GCC	NA
ENSG00000137364	TPMT	chr6	protein_coding	18155396	18128544	18141970	-0.458627	CSI	NA
ENSG00000129946	SHC2	chr19	protein_coding	460996	416582	438789	-0.45863	RPE+BM	NA
ENSG00000099998	GGT5	chr22	protein_coding	24641110	24615621	2.46284e+07	-0.458631	GCL	NA
ENSG00000162998	FRZB	chr2	protein_coding	183731498	183698004	183714751	-0.458677	RNFL	NA
ENSG00000167207	NOD2	chr16	protein_coding	50766988	50731049	5.0749e+07	-0.458774	PS	NA
ENSG00000163431	LMOD1	chr1	protein_coding	201915716	201865583	2.01891e+08	-0.458861	OPL+ONL	NA
ENSG00000083535	PIBF1	chr13	protein_coding	73590591	73356229	73473410	-0.458883	GCL	NA
ENSG00000135519	KCNH3	chr12	protein_coding	49952077	49932939	49942508	-0.458909	IPL	NA
ENSG00000229474	PATL2	chr15	protein_coding	44969086	44957929	4.49635e+07	-0.458963	INL	NA
ENSG00000216588	IGSF23	chr19	protein_coding	45140081	45116939	45128510	-0.45899	OPL+ONL	NA
ENSG00000122694	GLIPR2	chr9	protein_coding	36163910	36136532	36150221	-0.459173	OPL+ONL	NA
ENSG00000135114	OASL	chr12	protein_coding	121477045	121458094	1.21468e+08	-0.459178	GCC	NA
ENSG00000163794	UCN	chr2	protein_coding	27531130	27530264	27530697	-0.459192	GCC	NA
ENSG00000179673	RPRML	chr17	protein_coding	45056614	45055521	4.50561e+07	-0.45924	PS	NA
ENSG00000181656	GPR88	chr1	protein_coding	101007583	101003727	101005655	-0.459318	IPL	NA
ENSG00000002933	TMEM176A	chr7	protein_coding	150502208	150497853	1.505e+08	-0.45934	IPL	NA
ENSG00000161671	EMC10	chr19	protein_coding	50986783	50979733	50983258	-0.459348	RPE+BM	NA
ENSG00000221955	SLC12A8	chr3	protein_coding	124931609	124801479	124866544	-0.459394	PS	NA
ENSG00000184545	DUSP8	chr11	protein_coding	1593150	1575280	1584215	-0.459417	RPE+BM	NA
ENSG00000128918	ALDH1A2	chr15	protein_coding	58358121	58245621	58301871	-0.459429	GCL	NA
ENSG00000140090	SLC24A4	chr14	protein_coding	92967825	92788924	9.28784e+07	-0.459508	GCL	NA
ENSG00000168792	ABHD15	chr17	protein_coding	27894042	27887688	27890865	-0.459552	INL	NA
ENSG00000171877	FRMD5	chr15	protein_coding	44487492	44162958	44325225	-0.459562	GCC	NA
ENSG00000003137	CYP26B1	chr2	protein_coding	72374991	72356366	7.23657e+07	-0.459569	GCL	NA
ENSG00000135185	TMEM243	chr7	protein_coding	86849031	86825477	86837254	-0.459628	RPE+BM	NA
ENSG00000064012	CASP8	chr2	protein_coding	202152434	202098165	2.02125e+08	-0.459633	CSI	NA
ENSG00000112183	RBM24	chr6	protein_coding	17294099	17281808	1.7288e+07	-0.459638	OPL+ONL	NA
ENSG00000164638	SLC29A4	chr7	protein_coding	5343704	5322560	5333132	-0.459694	RPE+BM	NA
ENSG00000152700	SAR1B	chr5	protein_coding	133968533	133936838	1.33953e+08	-0.459729	GCC	NA
ENSG00000119714	GPR68	chr14	protein_coding	91720224	91698875	9.17095e+07	-0.459746	INL	NA
ENSG00000172977	KAT5	chr11	protein_coding	65487077	65479472	6.54833e+07	-0.459746	PS	NA
ENSG00000069011	PITX1	chr5	protein_coding	134369964	134363423	1.34367e+08	-0.459754	PS	NA
ENSG00000140279	DUOX2	chr15	protein_coding	45406359	45384851	45395605	-0.459764	PS	NA
ENSG00000188846	RPL14	chr3	protein_coding	40503863	40498782	4.05013e+07	-0.4598	INL	NA
ENSG00000118785	SPP1	chr4	protein_coding	88904563	88896801	88900682	-0.459835	PS	NA
ENSG00000075223	SEMA3C	chr7	protein_coding	80548667	80371853	80460260	-0.460015	CSI	NA
ENSG00000132329	RAMP1	chr2	protein_coding	238820755	238768186	2.38794e+08	-0.460041	PS	NA
ENSG00000078618	NRDC	chr1	protein_coding	NA	NA	NA	-0.460081	CSI	NA
ENSG00000130592	LSP1	chr11	protein_coding	1913493	1874199	1893846	-0.460124	RNFL	NA
ENSG00000081923	ATP8B1	chr18	protein_coding	55470327	55313658	5.5392e+07	-0.460167	OPL+ONL	NA
ENSG00000188257	PLA2G2A	chr1	protein_coding	20306932	20301923	2.03044e+07	-0.460211	GCC	NA
ENSG00000108231	LGI1	chr10	protein_coding	95557916	95517565	9.55377e+07	-0.460254	IPL	NA
ENSG00000036565	SLC18A1	chr8	protein_coding	20040717	20002365	20021541	-0.460255	OPL+ONL	NA
ENSG00000136244	IL6	chr7	protein_coding	22771621	22766765	22769193	-0.46029	RNFL	NA
ENSG00000147408	CSGALNACT1	chr8	protein_coding	19540261	19261671	19400966	-0.460316	GCL	NA
ENSG00000167461	RAB8A	chr19	protein_coding	16244445	16222489	16233467	-0.460323	PS	NA
ENSG00000156017	CARNMT1	chr9	protein_coding	NA	NA	NA	-0.460335	INL	NA
ENSG00000157014	TATDN2	chr3	protein_coding	10322906	10290176	10306541	-0.460373	CSI	NA
ENSG00000155980	KIF5A	chr12	protein_coding	57978554	57943846	57961200	-0.460392	CSI	NA
ENSG00000122591	FAM126A	chr7	protein_coding	23053770	22980877	2.30173e+07	-0.460426	GCL	NA
ENSG00000166266	CUL5	chr11	protein_coding	107978488	107879407	1.07929e+08	-0.46047	RNFL	NA
ENSG00000105996	HOXA2	chr7	protein_coding	27142394	27139972	27141183	-0.460491	CSI	NA
ENSG00000170819	BFSP2	chr3	protein_coding	133194056	133118838	133156447	-0.460613	RNFL	NA
ENSG00000176396	EID2	chr19	protein_coding	40030838	40029446	40030142	-0.460658	PS	NA
ENSG00000161800	RACGAP1	chr12	protein_coding	50419307	50382944	5.04011e+07	-0.4608	RPE+BM	NA
ENSG00000136689	IL1RN	chr2	protein_coding	113891593	113875469	113883531	-0.46085	OPL+ONL	NA
ENSG00000163739	CXCL1	chr4	protein_coding	74737019	74735108	7.47361e+07	-0.460892	OPL+ONL	NA
ENSG00000166959	MS4A8	chr11	protein_coding	60483285	60467046	6.04752e+07	-0.460914	CSI	NA
ENSG00000152700	SAR1B	chr5	protein_coding	133968533	133936838	1.33953e+08	-0.460962	IPL	NA
ENSG00000099860	GADD45B	chr19	protein_coding	2478257	2476122	2.47719e+06	-0.460996	GCL	NA
ENSG00000128591	FLNC	chr7	protein_coding	128499328	128470482	128484905	-0.461006	IPL	NA
ENSG00000121381	TAS2R9	chr12	protein_coding	10962767	10961692	1.09622e+07	-0.46108	CSI	NA
ENSG00000166148	AVPR1A	chr12	protein_coding	63546590	63536538	63541564	-0.461111	RNFL	NA
ENSG00000115155	OTOF	chr2	protein_coding	26781566	26680070	26730818	-0.461113	RPE+BM	NA
ENSG00000088836	SLC4A11	chr20	protein_coding	3219887	3208062	3.21397e+06	-0.461119	GCC	NA
ENSG00000101160	CTSZ	chr20	protein_coding	57582309	57570241	57576275	-0.461137	RNFL	NA
ENSG00000167641	PPP1R14A	chr19	protein_coding	38747231	38741876	3.87446e+07	-0.461252	RPE+BM	NA
ENSG00000155052	CNTNAP5	chr2	protein_coding	125672954	124782863	1.25228e+08	-0.461287	OPL+ONL	NA
ENSG00000075429	CACNG5	chr17	protein_coding	64881395	64873390	6.48774e+07	-0.461387	OPL+ONL	NA
ENSG00000181029	TRAPPC5	chr19	protein_coding	7747748	7745706	7746727	-0.461398	RNFL	NA
ENSG00000183908	LRRC55	chr11	protein_coding	56959188	56949220	56954204	-0.461412	RPE+BM	NA
ENSG00000146555	SDK1	chr7	protein_coding	4308631	3341079	3824855	-0.461435	CSI	NA
ENSG00000184709	LRRC26	chr9	protein_coding	140064491	140063211	140063851	-0.46151	GCC	NA
ENSG00000197408	CYP2B6	chr19	protein_coding	41524301	41497203	41510752	-0.461546	RPE+BM	NA
ENSG00000148331	ASB6	chr9	protein_coding	132404448	132396882	132400665	-0.461578	RPE+BM	NA
ENSG00000082153	BZW1	chr2	protein_coding	201688569	201676268	2.01682e+08	-0.461689	CSI	NA
ENSG00000162341	TPCN2	chr11	protein_coding	68858072	68816349	6.88372e+07	-0.461718	INL	NA
ENSG00000176383	B3GNT4	chr12	protein_coding	122692084	122688227	1.2269e+08	-0.461719	GCC	NA
ENSG00000136048	DRAM1	chr12	protein_coding	102317401	102271104	1.02294e+08	-0.461818	GCC	NA
ENSG00000047365	ARAP2	chr4	protein_coding	36245979	36067619	36156799	-0.461857	RPE+BM	NA
ENSG00000115526	CHST10	chr2	protein_coding	101034130	101008321	1.01021e+08	-0.46186	RPE+BM	NA
ENSG00000138621	PPCDC	chr15	protein_coding	75343067	75315895	75329481	-0.46189	RPE+BM	NA
ENSG00000137693	YAP1	chr11	protein_coding	102104154	101981191	1.02043e+08	-0.461894	CSI	NA
ENSG00000106565	TMEM176B	chr7	protein_coding	150498448	150488375	1.50493e+08	-0.462003	GCC	NA
ENSG00000178363	CALML3	chr10	protein_coding	5568231	5566851	5567541	-0.462018	IPL	NA
ENSG00000181381	DDX60L	chr4	protein_coding	169401665	169277885	169339775	-0.462032	GCL	NA
ENSG00000086598	TMED2	chr12	protein_coding	124082688	124069075	1.24076e+08	-0.46204	RNFL	NA
ENSG00000228278	ORM2	chr9	protein_coding	117095536	117092068	117093802	-0.462091	RNFL	NA
ENSG00000139926	FRMD6	chr14	protein_coding	52197444	51955838	52076641	-0.462112	INL	NA
ENSG00000008405	CRY1	chr12	protein_coding	107487635	107385142	1.07436e+08	-0.462141	RPE+BM	NA
ENSG00000169347	GP2	chr16	protein_coding	20338835	20321810	2.03303e+07	-0.462188	GCC	NA
ENSG00000104388	RAB2A	chr8	protein_coding	61536203	61429468	6.14828e+07	-0.462226	CSI	NA
ENSG00000135424	ITGA7	chr12	protein_coding	56106089	56078353	56092221	-0.462249	RNFL	NA
ENSG00000145649	GZMA	chr5	protein_coding	54406080	54398473	5.44023e+07	-0.462283	RNFL	NA
ENSG00000129514	FOXA1	chr14	protein_coding	38064325	38058756	3.80615e+07	-0.46235	OPL+ONL	NA
ENSG00000090402	SI	chr3	protein_coding	164796283	164696685	164746484	-0.462419	GCC	NA
ENSG00000159184	HOXB13	chr17	protein_coding	46806111	46802126	4.68041e+07	-0.462558	PS	NA
ENSG00000116171	SCP2	chr1	protein_coding	53517289	53392900	5.34551e+07	-0.462569	CSI	NA
ENSG00000120054	CPN1	chr10	protein_coding	101841642	101802064	101821853	-0.462569	GCC	NA
ENSG00000150637	CD226	chr18	protein_coding	67624232	67530192	67577212	-0.462624	IPL	NA
ENSG00000109991	P2RX3	chr11	protein_coding	57137549	57105840	5.71217e+07	-0.462683	RPE+BM	NA
ENSG00000042286	AIFM2	chr10	protein_coding	71892690	71872022	71882356	-0.462739	RPE+BM	NA
ENSG00000184840	TMED9	chr5	protein_coding	177023099	177019212	1.77021e+08	-0.462791	RPE+BM	NA
ENSG00000181072	CHRM2	chr7	protein_coding	136701771	136553398	1.36628e+08	-0.462817	IPL	NA
ENSG00000165887	ANKRD2	chr10	protein_coding	99343641	99332197	99337919	-0.462824	RPE+BM	NA
ENSG00000114771	AADAC	chr3	protein_coding	151546276	151531860	151539068	-0.462826	INL	NA
ENSG00000138757	G3BP2	chr4	protein_coding	76598667	76567952	7.65833e+07	-0.462877	RPE+BM	NA
ENSG00000111783	RFX4	chr12	protein_coding	107156582	106976684	107066633	-0.46294	IPL	NA
ENSG00000169006	NTSR2	chr2	protein_coding	11810329	11798303	11804316	-0.462958	OPL+ONL	NA
ENSG00000205038	PKHD1L1	chr8	protein_coding	110543500	110374705	1.10459e+08	-0.462987	RNFL	NA
ENSG00000198523	PLN	chr6	protein_coding	118881587	118869441	118875514	-0.463011	CSI	NA
ENSG00000054356	PTPRN	chr2	protein_coding	220174295	220154344	2.20164e+08	-0.463063	RPE+BM	NA
ENSG00000168918	INPP5D	chr2	protein_coding	234116549	233924676	2.34021e+08	-0.463077	CSI	NA
ENSG00000118271	TTR	chr18	protein_coding	29178986	29171729	2.91754e+07	-0.463154	RPE+BM	NA
ENSG00000010165	METTL13	chr1	protein_coding	171766856	171750760	171758808	-0.463165	CSI	NA
ENSG00000137941	TTLL7	chr1	protein_coding	84464833	84335056	8.43999e+07	-0.463178	CSI	NA
ENSG00000088386	SLC15A1	chr13	protein_coding	99404929	99336054	9.93705e+07	-0.463183	RPE+BM	NA
ENSG00000156463	SH3RF2	chr5	protein_coding	145442879	145316125	145379502	-0.463224	GCC	NA
ENSG00000168421	RHOH	chr4	protein_coding	40246384	40192630	40219507	-0.463247	INL	NA
ENSG00000169550	MUC15	chr11	protein_coding	26593815	26580578	2.65872e+07	-0.463298	GCL	NA
ENSG00000153012	LGI2	chr4	protein_coding	25032414	25000470	25016442	-0.463391	PS	NA
ENSG00000101134	DOK5	chr20	protein_coding	53267710	53092010	53179860	-0.46343	OPL+ONL	NA
ENSG00000233608	TWIST2	chr2	protein_coding	239832244	239756672	239794458	-0.463464	PS	NA
ENSG00000060762	MPC1	chr6	protein_coding	166796501	166778407	166787454	-0.463477	RPE+BM	NA
ENSG00000101425	BPI	chr20	protein_coding	36965905	36932551	36949228	-0.463479	OPL+ONL	NA
ENSG00000168824	NSG1	chr4	protein_coding	4420785	4387982	4.40438e+06	-0.46349	IPL	NA
ENSG00000085265	FCN1	chr9	protein_coding	137809806	137801430	137805618	-0.463521	PS	NA
ENSG00000100473	COCH	chr14	protein_coding	31359822	31343740	31351781	-0.463525	GCL	NA
ENSG00000005961	ITGA2B	chr17	protein_coding	42466873	42449549	42458211	-0.463539	GCL	NA
ENSG00000184845	DRD1	chr5	protein_coding	174871163	174867674	1.74869e+08	-0.46357	RNFL	NA
ENSG00000154380	ENAH	chr1	protein_coding	225840845	225674533	225757689	-0.463683	IPL	NA
ENSG00000114737	CISH	chr3	protein_coding	50649262	50643884	50646573	-0.463704	PS	NA
ENSG00000103241	FOXF1	chr16	protein_coding	86548070	86544132	86546101	-0.463816	PS	NA
ENSG00000221818	EBF2	chr8	protein_coding	25902640	25699245	2.58009e+07	-0.463827	PS	NA
ENSG00000150594	ADRA2A	chr10	protein_coding	112840662	112836789	1.12839e+08	-0.46383	RNFL	NA
ENSG00000183763	TRAIP	chr3	protein_coding	49893992	49866027	4.988e+07	-0.463858	RPE+BM	NA
ENSG00000162981	FAM84A	chr2	protein_coding	14780168	14772809	1.47765e+07	-0.463954	GCC	NA
ENSG00000009780	FAM76A	chr1	protein_coding	28089423	28052489	28070956	-0.463987	CSI	NA
ENSG00000151834	GABRA2	chr4	protein_coding	46392056	46251580	46321818	-0.464015	GCC	NA
ENSG00000133895	MEN1	chr11	protein_coding	64578766	64570985	6.45749e+07	-0.464023	RPE+BM	NA
ENSG00000138674	SEC31A	chr4	protein_coding	83812433	83739813	83776123	-0.464036	RNFL	NA
ENSG00000138193	PLCE1	chr10	protein_coding	96088148	95753745	9.59209e+07	-0.464039	GCC	NA
ENSG00000152253	SPC25	chr2	protein_coding	169746944	169727400	169737172	-0.464057	OPL+ONL	NA
ENSG00000205302	SNX2	chr5	protein_coding	122170234	122110690	122140462	-0.464212	RPE+BM	NA
ENSG00000019169	MARCO	chr2	protein_coding	119752236	119699744	119725990	-0.464233	OPL+ONL	NA
ENSG00000156219	ART3	chr4	protein_coding	77033955	76932332	7.69831e+07	-0.464257	IPL	NA
ENSG00000140403	DNAJA4	chr15	protein_coding	78574538	78556486	78565512	-0.464267	RPE+BM	NA
ENSG00000118705	RPN2	chr20	protein_coding	35870025	35807455	35838740	-0.464294	GCL	NA
ENSG00000141753	IGFBP4	chr17	protein_coding	38613982	38599675	3.86068e+07	-0.464331	IPL	NA
ENSG00000117411	B4GALT2	chr1	protein_coding	44456843	44444873	44450858	-0.464369	GCC	NA
ENSG00000185303	SFTPA2	chr10	protein_coding	81320163	81315607	81317885	-0.464498	CSI	NA
ENSG00000145247	OCIAD2	chr4	protein_coding	48908845	48887396	4.88981e+07	-0.46454	RPE+BM	NA
ENSG00000101203	COL20A1	chr20	protein_coding	61962285	61924537	61943411	-0.46457	INL	NA
ENSG00000163630	SYNPR	chr3	protein_coding	63602597	63263913	63433255	-0.464598	PS	NA
ENSG00000135919	SERPINE2	chr2	protein_coding	224904036	224839764	224871900	-0.464646	PS	NA
ENSG00000248485	PCP4L1	chr1	protein_coding	161255240	161228516	161241878	-0.464796	INL	NA
ENSG00000148950	IMMP1L	chr11	protein_coding	31531169	31453948	3.14926e+07	-0.464884	CSI	NA
ENSG00000101230	ISM1	chr20	protein_coding	13281297	13202417	13241857	-0.464961	RNFL	NA
ENSG00000151023	ENKUR	chr10	protein_coding	25351208	25270907	2.53111e+07	-0.464966	CSI	NA
ENSG00000164363	SLC6A18	chr5	protein_coding	1246304	1225469	1.23589e+06	-0.464968	RPE+BM	NA
ENSG00000149968	MMP3	chr11	protein_coding	102714342	102706527	1.0271e+08	-0.465016	OPL+ONL	NA
ENSG00000206172	HBA1	chr16	protein_coding	227521	226649	227085	-0.465032	CSI	NA
ENSG00000125347	IRF1	chr5	protein_coding	131826465	131817300	1.31822e+08	-0.465068	PS	NA
ENSG00000115425	PECR	chr2	protein_coding	216946539	216903110	2.16925e+08	-0.465126	INL	NA
ENSG00000075673	ATP12A	chr13	protein_coding	25285923	25254548	2.52702e+07	-0.4652	RNFL	NA
ENSG00000183775	KCTD16	chr5	protein_coding	143856944	143550436	143703690	-0.46527	GCL	NA
ENSG00000035141	FAM136A	chr2	protein_coding	70529220	70523107	7.05262e+07	-0.465271	INL	NA
ENSG00000176022	B3GALT6	chr1	protein_coding	1170420	1167628	1169024	-0.465294	OPL+ONL	NA
ENSG00000185070	FLRT2	chr14	protein_coding	86094270	85996487	8.60454e+07	-0.465297	INL	NA
ENSG00000136235	GPNMB	chr7	protein_coding	23314729	23286315	23300522	-0.46538	OPL+ONL	NA
ENSG00000175787	ZNF169	chr9	protein_coding	97064111	97021547	97042829	-0.465401	RPE+BM	NA
ENSG00000143499	SMYD2	chr1	protein_coding	214510477	214454564	2.14483e+08	-0.465495	INL	NA
ENSG00000145740	SLC30A5	chr5	protein_coding	68426899	68389775	68408337	-0.46552	OPL+ONL	NA
ENSG00000092607	TBX15	chr1	protein_coding	119532179	119425665	119478922	-0.465558	RNFL	NA
ENSG00000041982	TNC	chr9	protein_coding	117880536	117781853	1.17831e+08	-0.465591	RNFL	NA
ENSG00000145335	SNCA	chr4	protein_coding	90759447	90645249	90702348	-0.465598	INL	NA
ENSG00000107537	PHYH	chr10	protein_coding	13342130	13319795	1.3331e+07	-0.465606	GCL	NA
ENSG00000212993	POU5F1B	chr8	protein_coding	128429441	128427856	1.28429e+08	-0.465771	RPE+BM	NA
ENSG00000105939	ZC3HAV1	chr7	protein_coding	138794465	138728265	138761365	-0.465819	RPE+BM	NA
ENSG00000168329	CX3CR1	chr3	protein_coding	39323226	39304984	39314105	-0.465856	RPE+BM	NA
ENSG00000115607	IL18RAP	chr2	protein_coding	103069024	103035249	1.03052e+08	-0.465879	RNFL	NA
ENSG00000107020	PLGRKT	chr9	protein_coding	5437937	5357966	5.39795e+06	-0.466078	IPL	NA
ENSG00000196408	NOXO1	chr16	protein_coding	2031550	2028917	2.03023e+06	-0.466121	RPE+BM	NA
ENSG00000148123	PLPPR1	chr9	protein_coding	NA	NA	NA	-0.466172	RPE+BM	NA
ENSG00000147894	C9orf72	chr9	protein_coding	27573864	27546542	27560203	-0.466186	RPE+BM	NA
ENSG00000042980	ADAM28	chr8	protein_coding	24212726	24151579	2.41822e+07	-0.466195	GCC	NA
ENSG00000005001	PRSS22	chr16	protein_coding	2908171	2902727	2905449	-0.466244	PS	NA
ENSG00000152578	GRIA4	chr11	protein_coding	105852819	105480799	105666809	-0.466311	INL	NA
ENSG00000089041	P2RX7	chr12	protein_coding	121624354	121570621	1.21597e+08	-0.466326	OPL+ONL	NA
ENSG00000183615	FAM167B	chr1	protein_coding	32714461	32712817	32713639	-0.466386	RPE+BM	NA
ENSG00000127863	TNFRSF19	chr13	protein_coding	24250244	24144508	24197376	-0.46646	GCL	NA
ENSG00000173662	TAS1R1	chr1	protein_coding	6639817	6615337	6627577	-0.466516	CSI	NA
ENSG00000157873	TNFRSF14	chr1	protein_coding	2497061	2487803	2492432	-0.466518	GCC	NA
ENSG00000101443	WFDC2	chr20	protein_coding	44110172	44098393	4.41043e+07	-0.466566	RPE+BM	NA
ENSG00000143119	CD53	chr1	protein_coding	111442558	111413820	111428189	-0.466582	RNFL	NA
ENSG00000115415	STAT1	chr2	protein_coding	191878976	191833761	1.91856e+08	-0.466585	CSI	NA
ENSG00000135929	CYP27A1	chr2	protein_coding	219680016	219646471	2.19663e+08	-0.466627	IPL	NA
ENSG00000104368	PLAT	chr8	protein_coding	42065194	42032235	4.20487e+07	-0.466639	INL	NA
ENSG00000163902	RPN1	chr3	protein_coding	128369719	128338812	1.28354e+08	-0.466692	GCC	NA
ENSG00000122224	LY9	chr1	protein_coding	160798045	160765863	160781954	-0.466726	RNFL	NA
ENSG00000048162	NOP16	chr5	protein_coding	175815763	175810939	175813351	-0.466735	RPE+BM	NA
ENSG00000144619	CNTN4	chr3	protein_coding	3099645	2140549	2620097	-0.466817	PS	NA
ENSG00000173786	CNP	chr17	protein_coding	40129754	40118758	40124256	-0.466877	RNFL	NA
ENSG00000139746	RBM26	chr13	protein_coding	79980356	79893002	79936679	-0.466917	GCC	NA
ENSG00000173114	LRRN3	chr7	protein_coding	110765509	110731061	110748285	-0.466924	PS	NA
ENSG00000109576	AADAT	chr4	protein_coding	171011538	170981372	170996455	-0.466948	RNFL	NA
ENSG00000130700	GATA5	chr20	protein_coding	61051026	61038552	61044789	-0.466991	IPL	NA
ENSG00000134504	KCTD1	chr18	protein_coding	24237365	24034873	24136119	-0.467024	PS	NA
ENSG00000170893	TRH	chr3	protein_coding	129696781	129693235	129695008	-0.467027	PS	NA
ENSG00000156136	DCK	chr4	protein_coding	71896629	71859264	7.18779e+07	-0.467097	GCL	NA
ENSG00000155792	DEPTOR	chr8	protein_coding	121063157	120885894	1.20975e+08	-0.467131	OPL+ONL	NA
ENSG00000137273	FOXF2	chr6	protein_coding	1395832	1390068	1392950	-0.467154	PS	NA
ENSG00000149591	TAGLN	chr11	protein_coding	117075508	117070039	1.17073e+08	-0.467172	OPL+ONL	NA
ENSG00000183486	MX2	chr21	protein_coding	42780869	42733949	42757409	-0.467242	INL	NA
ENSG00000182621	PLCB1	chr20	protein_coding	8865547	8112911	8489229	-0.467252	IPL	NA
ENSG00000163017	ACTG2	chr2	protein_coding	74146780	74120092	74133436	-0.467389	RPE+BM	NA
ENSG00000141756	FKBP10	chr17	protein_coding	39979469	39968961	39974215	-0.467396	RNFL	NA
ENSG00000231925	TAPBP	chr6	protein_coding	4514410	4499711	4.50706e+06	-0.467524	RPE+BM	NA
ENSG00000091831	ESR1	chr6	protein_coding	152424408	152011630	152218019	-0.467526	CSI	NA
ENSG00000175283	DOLK	chr9	protein_coding	131710012	131707808	131708910	-0.46755	IPL	NA
ENSG00000185532	PRKG1	chr10	protein_coding	54058110	52750910	53404510	-0.467573	RNFL	NA
ENSG00000188641	DPYD	chr1	protein_coding	98386615	97543299	97964957	-0.467581	GCC	NA
ENSG00000100012	SEC14L3	chr22	protein_coding	30868034	30855215	3.08616e+07	-0.467597	PS	NA
ENSG00000168938	PPIC	chr5	protein_coding	122372425	122359077	122365751	-0.467662	CSI	NA
ENSG00000169291	SHE	chr1	protein_coding	154474526	154451953	1.54463e+08	-0.467696	PS	NA
ENSG00000135919	SERPINE2	chr2	protein_coding	224904036	224839764	224871900	-0.467699	OPL+ONL	NA
ENSG00000154473	BUB3	chr10	protein_coding	124924886	124913759	1.24919e+08	-0.467715	RNFL	NA
ENSG00000150687	PRSS23	chr11	protein_coding	86663945	86511281	86587613	-0.467723	CSI	NA
ENSG00000111252	SH2B3	chr12	protein_coding	111889427	111843751	111866589	-0.467766	PS	NA
ENSG00000111335	OAS2	chr12	protein_coding	113449528	113416273	1.13433e+08	-0.467785	CSI	NA
ENSG00000153253	SCN3A	chr2	protein_coding	166060577	165944029	166002303	-0.467886	CSI	NA
ENSG00000139151	PLCZ1	chr12	protein_coding	18890993	18836109	18863551	-0.46793	RNFL	NA
ENSG00000143147	GPR161	chr1	protein_coding	168106905	168048779	168077842	-0.467996	RPE+BM	NA
ENSG00000163814	CDCP1	chr3	protein_coding	45187914	45123765	4.51558e+07	-0.468008	OPL+ONL	NA
ENSG00000183386	FHL3	chr1	protein_coding	38471187	38462441	38466814	-0.468034	INL	NA
ENSG00000066322	ELOVL1	chr1	protein_coding	43833745	43829067	43831406	-0.46807	CSI	NA
ENSG00000120708	TGFBI	chr5	protein_coding	135399507	135364583	135382045	-0.468124	RPE+BM	NA
ENSG00000166736	HTR3A	chr11	protein_coding	113861034	113845796	113853415	-0.468166	RNFL	NA
ENSG00000183023	SLC8A1	chr2	protein_coding	40739575	40339285	40539430	-0.468195	CSI	NA
ENSG00000196104	SPOCK3	chr4	protein_coding	168155741	167654535	167905138	-0.46842	GCC	NA
ENSG00000188611	ASAH2	chr10	protein_coding	52008370	51946999	5.19777e+07	-0.468456	INL	NA
ENSG00000136982	DSCC1	chr8	protein_coding	120868170	120846180	120857175	-0.468463	RPE+BM	NA
ENSG00000187003	ACTL7A	chr9	protein_coding	111626035	111624507	111625271	-0.468465	PS	NA
ENSG00000152049	KCNE4	chr2	protein_coding	223920357	223916647	223918502	-0.468484	IPL	NA
ENSG00000128606	LRRC17	chr7	protein_coding	102585556	102553343	1.02569e+08	-0.468492	RPE+BM	NA
ENSG00000152457	DCLRE1C	chr10	protein_coding	14996431	14946609	14971520	-0.468493	INL	NA
ENSG00000053918	KCNQ1	chr11	protein_coding	2870340	2466220	2668280	-0.468506	INL	NA
ENSG00000167613	LAIR1	chr19	protein_coding	54882163	54865232	5.48737e+07	-0.468615	INL	NA
ENSG00000152402	GUCY1A2	chr11	protein_coding	106889171	106544737	106716954	-0.468737	RNFL	NA
ENSG00000163348	PYGO2	chr1	protein_coding	154934258	154929501	1.54932e+08	-0.468814	CSI	NA
ENSG00000173673	HES3	chr1	protein_coding	6305638	6304251	6.30494e+06	-0.468818	RPE+BM	NA
ENSG00000105048	TNNT1	chr19	protein_coding	55660722	55644065	5.56524e+07	-0.468848	OPL+ONL	NA
ENSG00000175048	ZDHHC14	chr6	protein_coding	158094977	157802556	1.57949e+08	-0.469012	INL	NA
ENSG00000136273	HUS1	chr7	protein_coding	48019222	48002884	48011053	-0.469022	CSI	NA
ENSG00000132155	RAF1	chr3	protein_coding	12705700	12625099	1.26654e+07	-0.46905	RPE+BM	NA
ENSG00000126581	BECN1	chr17	protein_coding	40976310	40962149	4.09692e+07	-0.469128	PS	NA
ENSG00000109743	BST1	chr4	protein_coding	15733796	15704572	15719184	-0.469164	GCC	NA
ENSG00000137807	KIF23	chr15	protein_coding	69740766	69706584	69723675	-0.469209	OPL+ONL	NA
ENSG00000056972	TRAF3IP2	chr6	protein_coding	111927477	111876580	1.11902e+08	-0.469211	RPE+BM	NA
ENSG00000104722	NEFM	chr8	protein_coding	24776606	24771273	2.47739e+07	-0.469256	GCC	NA
ENSG00000198959	TGM2	chr20	protein_coding	36793700	36756863	3.67753e+07	-0.469356	GCL	NA
ENSG00000182631	RXFP3	chr5	protein_coding	33939023	33936490	3.39378e+07	-0.469419	INL	NA
ENSG00000132698	RAB25	chr1	protein_coding	156040295	156030965	156035630	-0.469454	IPL	NA
ENSG00000117595	IRF6	chr1	protein_coding	209979520	209958967	2.09969e+08	-0.46955	PS	NA
ENSG00000138185	ENTPD1	chr10	protein_coding	97637023	97471535	97554279	-0.46956	PS	NA
ENSG00000113387	SUB1	chr5	protein_coding	32604185	32585604	3.25949e+07	-0.469589	RPE+BM	NA
ENSG00000019186	CYP24A1	chr20	protein_coding	52790516	52769987	5.27803e+07	-0.469647	OPL+ONL	NA
ENSG00000181378	CFAP65	chr2	protein_coding	NA	NA	NA	-0.469654	CSI	NA
ENSG00000146477	SLC22A3	chr6	protein_coding	160873611	160769404	1.60822e+08	-0.469704	GCL	NA
ENSG00000135622	SEMA4F	chr2	protein_coding	74910981	74881354	7.48962e+07	-0.469825	CSI	NA
ENSG00000165059	PRKACG	chr9	protein_coding	71629039	71627448	7.16282e+07	-0.469849	PS	NA
ENSG00000112246	SIM1	chr6	protein_coding	100911551	100836749	100874150	-0.46987	RNFL	NA
ENSG00000120949	TNFRSF8	chr1	protein_coding	12204264	12123433	1.21638e+07	-0.469918	INL	NA
ENSG00000142765	SYTL1	chr1	protein_coding	27680423	27668482	2.76745e+07	-0.469957	IPL	NA
ENSG00000213316	LTC4S	chr5	protein_coding	179223513	179220985	179222249	-0.470074	INL	NA
ENSG00000169347	GP2	chr16	protein_coding	20338835	20321810	2.03303e+07	-0.470184	IPL	NA
ENSG00000213160	KLHL23	chr2	protein_coding	170608396	170590355	1.70599e+08	-0.470196	IPL	NA
ENSG00000170542	SERPINB9	chr6	protein_coding	2903546	2887499	2.89552e+06	-0.470206	INL	NA
ENSG00000136944	LMX1B	chr9	protein_coding	129463311	129376721	129420016	-0.470213	GCL	NA
ENSG00000196850	PPTC7	chr12	protein_coding	111021064	110972236	110996650	-0.470264	RPE+BM	NA
ENSG00000183735	TBK1	chr12	protein_coding	64895899	64845839	64870869	-0.470278	RPE+BM	NA
ENSG00000104432	IL7	chr8	protein_coding	79717758	79645006	79681382	-0.470293	IPL	NA
ENSG00000163898	LIPH	chr3	protein_coding	185270369	185225569	185247969	-0.470298	GCL	NA
ENSG00000141506	PIK3R5	chr17	protein_coding	8869029	8782232	8.82563e+06	-0.470331	RPE+BM	NA
ENSG00000177875	CCDC184	chr12	protein_coding	48579709	48577365	48578537	-0.470441	CSI	NA
ENSG00000166598	HSP90B1	chr12	protein_coding	104341708	104324111	1.04333e+08	-0.470441	GCL	NA
ENSG00000175745	NR2F1	chr5	protein_coding	92930315	92919042	9.29247e+07	-0.470451	IPL	NA
ENSG00000090020	SLC9A1	chr1	protein_coding	27481621	27425299	27453460	-0.470461	RPE+BM	NA
ENSG00000163412	EIF4E3	chr3	protein_coding	71803924	71728439	7.17662e+07	-0.470462	GCL	NA
ENSG00000074800	ENO1	chr1	protein_coding	8939151	8921058	8.9301e+06	-0.470504	OPL+ONL	NA
ENSG00000128245	YWHAH	chr22	protein_coding	32353590	32340478	32347034	-0.47052	CSI	NA
ENSG00000157005	SST	chr3	protein_coding	187388201	187386693	187387447	-0.470531	RNFL	NA
ENSG00000139915	MDGA2	chr14	protein_coding	48144157	47308827	47726492	-0.470567	PS	NA
ENSG00000132321	IQCA1	chr2	protein_coding	237416178	237232789	2.37324e+08	-0.470601	RPE+BM	NA
ENSG00000163017	ACTG2	chr2	protein_coding	74146780	74120092	74133436	-0.470606	GCL	NA
ENSG00000174145	NWD2	chr4	protein_coding	37451087	37246689	37348888	-0.470621	GCL	NA
ENSG00000110455	ACCS	chr11	protein_coding	44105569	44087728	4.40966e+07	-0.47063	RNFL	NA
ENSG00000004468	CD38	chr4	protein_coding	15850706	15779930	15815318	-0.470659	RPE+BM	NA
ENSG00000131378	RFTN1	chr3	protein_coding	16555222	16357351	1.64563e+07	-0.47071	RNFL	NA
ENSG00000258947	TUBB3	chr16	protein_coding	90002505	89988416	8.99955e+07	-0.470791	CSI	NA
ENSG00000176083	ZNF683	chr1	protein_coding	26699266	26688124	26693695	-0.470805	GCC	NA
ENSG00000171759	PAH	chr12	protein_coding	103311381	103232103	103271742	-0.47082	INL	NA
ENSG00000125629	INSIG2	chr2	protein_coding	118867597	118846049	118856823	-0.470867	OPL+ONL	NA
ENSG00000136717	BIN1	chr2	protein_coding	127864903	127805598	1.27835e+08	-0.470899	CSI	NA
ENSG00000165732	DDX21	chr10	protein_coding	70744825	70715878	7.07304e+07	-0.470934	CSI	NA
ENSG00000121380	BCL2L14	chr12	protein_coding	12252627	12223877	12238252	-0.470937	RPE+BM	NA
ENSG00000111276	CDKN1B	chr12	protein_coding	12875316	12870203	1.28728e+07	-0.470979	RPE+BM	NA
ENSG00000169442	CD52	chr1	protein_coding	26647014	26644410	26645712	-0.470995	RNFL	NA
ENSG00000136546	SCN7A	chr2	protein_coding	167343481	167260082	1.67302e+08	-0.471027	GCL	NA
ENSG00000163394	CCKAR	chr4	protein_coding	26492042	26483017	2.64875e+07	-0.471154	IPL	NA
ENSG00000156687	UNC5D	chr8	protein_coding	35652181	35092974	3.53726e+07	-0.471225	INL	NA
ENSG00000167996	FTH1	chr11	protein_coding	61735132	61731756	61733444	-0.471334	RNFL	NA
ENSG00000089041	P2RX7	chr12	protein_coding	121624354	121570621	1.21597e+08	-0.471358	RNFL	NA
ENSG00000183049	CAMK1D	chr10	protein_coding	12871733	12391582	1.26317e+07	-0.471364	RNFL	NA
ENSG00000177575	CD163	chr12	protein_coding	7656414	7623411	7.63991e+06	-0.471384	RNFL	NA
ENSG00000128383	APOBEC3A	chr22	protein_coding	39359188	39353526	39356357	-0.471436	OPL+ONL	NA
ENSG00000196104	SPOCK3	chr4	protein_coding	168155741	167654535	167905138	-0.471458	RNFL	NA
ENSG00000188375	H3F3C	chr12	protein_coding	31945175	31944118	3.19446e+07	-0.471475	RNFL	NA
ENSG00000173083	HPSE	chr4	protein_coding	84256306	84213613	8.4235e+07	-0.471524	RNFL	NA
ENSG00000124875	CXCL6	chr4	protein_coding	74704477	74702272	7.47034e+07	-0.471533	PS	NA
ENSG00000069482	GAL	chr11	protein_coding	68458643	68451982	6.84553e+07	-0.47154	INL	NA
ENSG00000113296	THBS4	chr5	protein_coding	79379107	79331169	79355138	-0.47162	PS	NA
ENSG00000181915	ADO	chr10	protein_coding	64568239	64564515	64566377	-0.471649	CSI	NA
ENSG00000177868	SVBP	chr1	protein_coding	NA	NA	NA	-0.471652	CSI	NA
ENSG00000170310	STX8	chr17	protein_coding	9479275	9153787	9316531	-0.471664	GCC	NA
ENSG00000133561	GIMAP6	chr7	protein_coding	150329736	150322463	1.50326e+08	-0.471664	IPL	NA
ENSG00000148082	SHC3	chr9	protein_coding	91793682	91620685	9.17072e+07	-0.471731	OPL+ONL	NA
ENSG00000163947	ARHGEF3	chr3	protein_coding	57113336	56761445	5.69374e+07	-0.471814	RPE+BM	NA
ENSG00000156463	SH3RF2	chr5	protein_coding	145442879	145316125	145379502	-0.471868	RPE+BM	NA
ENSG00000138180	CEP55	chr10	protein_coding	95288849	95256368	9.52726e+07	-0.471905	IPL	NA
ENSG00000081051	AFP	chr4	protein_coding	74321502	74301935	7.43117e+07	-0.471969	RPE+BM	NA
ENSG00000138669	PRKG2	chr4	protein_coding	82136271	82008523	82072397	-0.472014	IPL	NA
ENSG00000188677	PARVB	chr22	protein_coding	44565112	44395090	44480101	-0.472018	OPL+ONL	NA
ENSG00000136048	DRAM1	chr12	protein_coding	102317401	102271104	1.02294e+08	-0.472112	GCL	NA
ENSG00000136999	NOV	chr8	protein_coding	120436678	120428551	1.20433e+08	-0.47214	PS	NA
ENSG00000136237	RAPGEF5	chr7	protein_coding	22396533	22157907	22277220	-0.472169	RPE+BM	NA
ENSG00000185053	SGCZ	chr8	protein_coding	15095792	13947372	14521582	-0.472281	RNFL	NA
ENSG00000008394	MGST1	chr12	protein_coding	16530123	16500576	1.65153e+07	-0.472368	GCL	NA
ENSG00000172260	NEGR1	chr1	protein_coding	72748277	71868624	7.23085e+07	-0.472406	RPE+BM	NA
ENSG00000156885	COX6A2	chr16	protein_coding	31439749	31439051	31439400	-0.472428	RNFL	NA
ENSG00000137312	FLOT1	chr6	protein_coding	2042770	2027817	2.03529e+06	-0.472441	INL	NA
ENSG00000273079	GRIN2B	chr12	protein_coding	14133022	13714409	1.39237e+07	-0.472454	RPE+BM	NA
ENSG00000182511	FES	chr15	protein_coding	91439006	91427664	91433335	-0.472485	INL	NA
ENSG00000163297	ANTXR2	chr4	protein_coding	80994626	80822770	80908698	-0.47249	CSI	NA
ENSG00000157445	CACNA2D3	chr3	protein_coding	55108584	54156692	54632638	-0.472498	PS	NA
ENSG00000157470	FAM81A	chr15	protein_coding	59815751	59730371	59773061	-0.472512	INL	NA
ENSG00000120254	MTHFD1L	chr6	protein_coding	151423023	151186814	1.51305e+08	-0.472563	OPL+ONL	NA
ENSG00000213316	LTC4S	chr5	protein_coding	179223513	179220985	179222249	-0.472598	IPL	NA
ENSG00000112425	EPM2A	chr6	protein_coding	146056991	145946439	146001715	-0.472603	RPE+BM	NA
ENSG00000080986	NDC80	chr18	protein_coding	2616634	2571509	2.59407e+06	-0.472673	RPE+BM	NA
ENSG00000183196	CHST6	chr16	protein_coding	75528926	75507021	7.5518e+07	-0.472695	GCC	NA
ENSG00000101464	PIGU	chr20	protein_coding	33265089	33148345	33206717	-0.472708	INL	NA
ENSG00000182054	IDH2	chr15	protein_coding	90645786	90627210	90636498	-0.472786	INL	NA
ENSG00000182782	HCAR2	chr12	protein_coding	123187904	123185839	1.23187e+08	-0.472791	OPL+ONL	NA
ENSG00000138660	AP1AR	chr4	protein_coding	113191211	113152894	1.13172e+08	-0.472795	GCL	NA
ENSG00000108947	EFNB3	chr17	protein_coding	7614693	7608519	7611606	-0.472893	RPE+BM	NA
ENSG00000166685	COG1	chr17	protein_coding	71204645	71189172	7.11969e+07	-0.472916	CSI	NA
ENSG00000169676	DRD5	chr4	protein_coding	9785633	9783257	9784445	-0.472923	RNFL	NA
ENSG00000169194	IL13	chr5	protein_coding	131996801	131993864	1.31995e+08	-0.472942	PS	NA
ENSG00000124126	PREX1	chr20	protein_coding	47444420	47240792	47342606	-0.472981	INL	NA
ENSG00000067955	CBFB	chr16	protein_coding	67134958	67063049	6.7099e+07	-0.473016	IPL	NA
ENSG00000120889	TNFRSF10B	chr8	protein_coding	22926700	22877647	2.29022e+07	-0.473113	OPL+ONL	NA
ENSG00000115604	IL18R1	chr2	protein_coding	103015235	102972742	1.02994e+08	-0.473134	GCL	NA
ENSG00000198400	NTRK1	chr1	protein_coding	156851642	156785541	1.56819e+08	-0.473135	RPE+BM	NA
ENSG00000154025	SLC5A10	chr17	protein_coding	18924004	18853988	18888996	-0.473175	OPL+ONL	NA
ENSG00000133800	LYVE1	chr11	protein_coding	10590365	10579412	1.05849e+07	-0.473199	GCC	NA
ENSG00000185745	IFIT1	chr10	protein_coding	91166244	91152302	91159273	-0.473221	GCL	NA
ENSG00000111885	MAN1A1	chr6	protein_coding	119670931	119498365	119584648	-0.473307	INL	NA
ENSG00000258227	CLEC5A	chr7	protein_coding	141646807	141627156	1.41637e+08	-0.473308	RNFL	NA
ENSG00000109321	AREG	chr4	protein_coding	75320726	75310814	75315770	-0.473323	INL	NA
ENSG00000198851	CD3E	chr11	protein_coding	118186890	118175294	118181092	-0.473323	PS	NA
ENSG00000166206	GABRB3	chr15	protein_coding	27018935	26788693	26903814	-0.473359	RPE+BM	NA
ENSG00000069424	KCNAB2	chr1	protein_coding	6161253	6052357	6106805	-0.473421	RPE+BM	NA
ENSG00000134256	CD101	chr1	protein_coding	117579173	117544371	117561772	-0.473456	INL	NA
ENSG00000136026	CKAP4	chr12	protein_coding	106641713	106631658	1.06637e+08	-0.473487	CSI	NA
ENSG00000142185	TRPM2	chr21	protein_coding	45862964	45773483	4.58182e+07	-0.473521	CSI	NA
ENSG00000186479	RGS7BP	chr5	protein_coding	63908121	63801773	63854947	-0.473571	GCL	NA
ENSG00000075702	WDR62	chr19	protein_coding	36596012	36545782	36570897	-0.473613	RPE+BM	NA
ENSG00000083168	KAT6A	chr8	protein_coding	41909505	41786996	4.18483e+07	-0.473687	RNFL	NA
ENSG00000120658	ENOX1	chr13	protein_coding	44361116	43787665	4.40744e+07	-0.473701	GCC	NA
ENSG00000139874	SSTR1	chr14	protein_coding	38682268	38677203	3.86797e+07	-0.473815	PS	NA
ENSG00000216490	IFI30	chr19	protein_coding	18288934	18284589	1.82868e+07	-0.473827	CSI	NA
ENSG00000150753	CCT5	chr5	protein_coding	10266501	10250281	10258391	-0.473948	INL	NA
ENSG00000180644	PRF1	chr10	protein_coding	72362531	72357103	72359817	-0.474003	GCL	NA
ENSG00000170502	NUDT9	chr4	protein_coding	88380606	88343727	8.83622e+07	-0.474004	RPE+BM	NA
ENSG00000117601	SERPINC1	chr1	protein_coding	173886516	173872941	1.7388e+08	-0.47407	CSI	NA
ENSG00000165119	HNRNPK	chr9	protein_coding	86595569	86582997	86589283	-0.474183	CSI	NA
ENSG00000165029	ABCA1	chr9	protein_coding	107690527	107543283	107616905	-0.474184	GCC	NA
ENSG00000197506	SLC28A3	chr9	protein_coding	86983413	86890764	8.69371e+07	-0.474303	RPE+BM	NA
ENSG00000198286	CARD11	chr7	protein_coding	3083579	2945709	3014644	-0.474385	RPE+BM	NA
ENSG00000186143	PRR30	chr2	protein_coding	27362332	27359714	27361023	-0.474461	PS	NA
ENSG00000169499	PLEKHA2	chr8	protein_coding	38831430	38758752	38795091	-0.474498	IPL	NA
ENSG00000088836	SLC4A11	chr20	protein_coding	3219887	3208062	3.21397e+06	-0.474585	IPL	NA
ENSG00000166828	SCNN1G	chr16	protein_coding	23228200	23194039	2.32111e+07	-0.474617	OPL+ONL	NA
ENSG00000164251	F2RL1	chr5	protein_coding	76131140	76114832	76122986	-0.474641	GCC	NA
ENSG00000143590	EFNA3	chr1	protein_coding	155060014	155051347	1.55056e+08	-0.47465	RPE+BM	NA
ENSG00000134259	NGF	chr1	protein_coding	115880857	115828536	1.15855e+08	-0.474701	OPL+ONL	NA
ENSG00000189433	GJB4	chr1	protein_coding	35229325	35225341	35227333	-0.474712	RPE+BM	NA
ENSG00000106868	SUSD1	chr9	protein_coding	114937577	114803060	1.1487e+08	-0.474817	OPL+ONL	NA
ENSG00000196954	CASP4	chr11	protein_coding	104839325	104813593	104826459	-0.474842	IPL	NA
ENSG00000146233	CYP39A1	chr6	protein_coding	46620567	46517316	4.65689e+07	-0.475049	IPL	NA
ENSG00000005381	MPO	chr17	protein_coding	56358296	56347216	56352756	-0.475243	CSI	NA
ENSG00000147872	PLIN2	chr9	protein_coding	19127604	19115758	19121681	-0.475276	RPE+BM	NA
ENSG00000104518	GSDMD	chr8	protein_coding	144645231	144635556	1.4464e+08	-0.475278	GCC	NA
ENSG00000114850	SSR3	chr3	protein_coding	156272973	156257928	1.56265e+08	-0.475294	CSI	NA
ENSG00000076706	MCAM	chr11	protein_coding	119187840	119179233	1.19184e+08	-0.475308	CSI	NA
ENSG00000186081	KRT5	chr12	protein_coding	52914243	52908358	5.29113e+07	-0.475312	INL	NA
ENSG00000145075	CCDC39	chr3	protein_coding	180397283	180331795	180364539	-0.475333	PS	NA
ENSG00000009844	VTA1	chr6	protein_coding	142542085	142468298	1.42505e+08	-0.475352	OPL+ONL	NA
ENSG00000135312	HTR1B	chr6	protein_coding	78173120	78171947	7.81725e+07	-0.475415	OPL+ONL	NA
ENSG00000172594	SMPDL3A	chr6	protein_coding	123130864	123110193	1.23121e+08	-0.475422	IPL	NA
ENSG00000240065	PSMB9	chr6	protein_coding	4272158	4266465	4.26931e+06	-0.475521	RNFL	NA
ENSG00000179715	PCED1B	chr12	protein_coding	47630446	47473385	4.75519e+07	-0.475532	CSI	NA
ENSG00000178234	GALNT11	chr7	protein_coding	151819427	151722777	151771102	-0.475541	CSI	NA
ENSG00000103449	SALL1	chr16	protein_coding	51185183	51169885	51177534	-0.47557	GCL	NA
ENSG00000137198	GMPR	chr6	protein_coding	16295780	16238810	16267295	-0.475606	OPL+ONL	NA
ENSG00000149043	SYT8	chr11	protein_coding	1858751	1855539	1857145	-0.475686	RNFL	NA
ENSG00000198488	B3GNT6	chr11	protein_coding	76753005	76745384	7.67492e+07	-0.475698	GCC	NA
ENSG00000005020	SKAP2	chr7	protein_coding	26904341	26706687	26805514	-0.475718	RPE+BM	NA
ENSG00000132386	SERPINF1	chr17	protein_coding	1680859	1665258	1.67306e+06	-0.475735	CSI	NA
ENSG00000133636	NTS	chr12	protein_coding	86276770	86268072	86272421	-0.475743	PS	NA
ENSG00000197971	MBP	chr18	protein_coding	74844774	74690788	74767781	-0.475757	GCL	NA
ENSG00000136682	CBWD2	chr2	protein_coding	114253781	114195267	114224524	-0.475772	CSI	NA
ENSG00000165215	CLDN3	chr7	protein_coding	73184600	73183326	73183963	-0.475822	CSI	NA
ENSG00000184588	PDE4B	chr1	protein_coding	66840262	66258192	66549227	-0.475842	IPL	NA
ENSG00000233608	TWIST2	chr2	protein_coding	239832244	239756672	239794458	-0.475938	INL	NA
ENSG00000011422	PLAUR	chr19	protein_coding	44174498	44150246	44162372	-0.475979	GCC	NA
ENSG00000113522	RAD50	chr5	protein_coding	131980313	131892615	131936464	-0.476025	CSI	NA
ENSG00000187994	RINL	chr19	protein_coding	39368919	39358471	39363695	-0.47603	RPE+BM	NA
ENSG00000106258	CYP3A5	chr7	protein_coding	99277649	99245811	99261730	-0.476097	INL	NA
ENSG00000151651	ADAM8	chr10	protein_coding	135090407	135075919	135083163	-0.47615	RPE+BM	NA
ENSG00000189292	ALKAL2	chr2	protein_coding	NA	NA	NA	-0.476177	PS	NA
ENSG00000167772	ANGPTL4	chr19	protein_coding	8439259	8429010	8.43413e+06	-0.476182	IPL	NA
ENSG00000131203	IDO1	chr8	protein_coding	39786309	39771327	39778818	-0.476253	GCL	NA
ENSG00000186081	KRT5	chr12	protein_coding	52914243	52908358	5.29113e+07	-0.476344	GCL	NA
ENSG00000152778	IFIT5	chr10	protein_coding	91180759	91174324	9.11775e+07	-0.476365	CSI	NA
ENSG00000128422	KRT17	chr17	protein_coding	39780882	39775691	3.97783e+07	-0.476434	GCL	NA
ENSG00000162645	GBP2	chr1	protein_coding	89591842	89571815	8.95818e+07	-0.476545	OPL+ONL	NA
ENSG00000148634	HERC4	chr10	protein_coding	69835103	69681655	69758379	-0.476599	CSI	NA
ENSG00000125398	SOX9	chr17	protein_coding	70122560	70117160	70119860	-0.476611	OPL+ONL	NA
ENSG00000130038	CRACR2A	chr12	protein_coding	3862366	3724493	3.79343e+06	-0.476683	INL	NA
ENSG00000109424	UCP1	chr4	protein_coding	141489959	141481049	141485504	-0.476691	OPL+ONL	NA
ENSG00000213145	CRIP1	chr14	protein_coding	105955124	105953256	105954190	-0.476699	GCC	NA
ENSG00000100450	GZMH	chr14	protein_coding	25078926	25075685	2.50773e+07	-0.476735	OPL+ONL	NA
ENSG00000196954	CASP4	chr11	protein_coding	104839325	104813593	104826459	-0.476749	PS	NA
ENSG00000138101	DTNB	chr2	protein_coding	25896516	25600111	2.57483e+07	-0.476825	CSI	NA
ENSG00000133392	MYH11	chr16	protein_coding	15950887	15796991	15873939	-0.476892	OPL+ONL	NA
ENSG00000170271	FAXDC2	chr5	protein_coding	154230213	154198051	154214132	-0.476924	CSI	NA
ENSG00000128709	HOXD9	chr2	protein_coding	176989645	176987412	1.76989e+08	-0.476947	PS	NA
ENSG00000107560	RAB11FIP2	chr10	protein_coding	119806114	119764426	119785270	-0.476955	CSI	NA
ENSG00000150347	ARID5B	chr10	protein_coding	63856707	63661012	6.37589e+07	-0.477083	GCL	NA
ENSG00000104856	RELB	chr19	protein_coding	45541456	45504706	45523081	-0.477248	PS	NA
ENSG00000175294	CATSPER1	chr11	protein_coding	65793988	65784222	65789105	-0.477304	OPL+ONL	NA
ENSG00000108839	ALOX12	chr17	protein_coding	6914055	6899383	6906719	-0.47736	RPE+BM	NA
ENSG00000153976	HS3ST3A1	chr17	protein_coding	13505244	13399005	1.34521e+07	-0.477375	IPL	NA
ENSG00000175084	DES	chr2	protein_coding	220291461	220283098	2.20287e+08	-0.477478	CSI	NA
ENSG00000138670	RASGEF1B	chr4	protein_coding	82393082	82347546	82370314	-0.477508	CSI	NA
ENSG00000108602	ALDH3A1	chr17	protein_coding	19651746	19641297	1.96465e+07	-0.477561	GCL	NA
ENSG00000184900	SUMO3	chr21	protein_coding	46238044	46225531	4.62318e+07	-0.477606	RPE+BM	NA
ENSG00000124466	LYPD3	chr19	protein_coding	43969831	43964945	43967388	-0.477616	IPL	NA
ENSG00000110203	FOLR3	chr11	protein_coding	71850934	71846770	71848852	-0.477663	PS	NA
ENSG00000181409	AATK	chr17	protein_coding	79139872	79091095	7.91155e+07	-0.47769	RPE+BM	NA
ENSG00000173947	PIFO	chr1	protein_coding	111895639	111889181	111892410	-0.4778	GCL	NA
ENSG00000118432	CNR1	chr6	protein_coding	88875767	88849584	8.88627e+07	-0.47783	OPL+ONL	NA
ENSG00000105849	TWISTNB	chr7	protein_coding	19748660	19735084	19741872	-0.477896	RPE+BM	NA
ENSG00000121594	CD80	chr3	protein_coding	119278481	119243139	119260810	-0.47793	GCL	NA
ENSG00000121316	PLBD1	chr12	protein_coding	14720791	14656596	1.46887e+07	-0.477941	GCL	NA
ENSG00000156738	MS4A1	chr11	protein_coding	60238225	60223281	60230753	-0.477989	RNFL	NA
ENSG00000023892	DEF6	chr6	protein_coding	35289548	35265594	35277571	-0.478023	INL	NA
ENSG00000123700	KCNJ2	chr17	protein_coding	68176183	68165675	68170929	-0.478066	RPE+BM	NA
ENSG00000152229	PSTPIP2	chr18	protein_coding	43652250	43563501	4.36079e+07	-0.478087	CSI	NA
ENSG00000221983	UBA52	chr19	protein_coding	18688270	18682613	1.86854e+07	-0.478146	OPL+ONL	NA
ENSG00000130204	TOMM40	chr19	protein_coding	45406946	45394476	45400711	-0.478176	IPL	NA
ENSG00000161807	OR7G1	chr19	protein_coding	9226439	9225503	9225971	-0.478187	RNFL	NA
ENSG00000175445	LPL	chr8	protein_coding	19824770	19796581	1.98107e+07	-0.478242	RNFL	NA
ENSG00000213931	HBE1	chr11	protein_coding	5291373	5289579	5290476	-0.478251	INL	NA
ENSG00000095139	ARCN1	chr11	protein_coding	118473747	118443101	118458424	-0.478271	OPL+ONL	NA
ENSG00000148229	POLE3	chr9	protein_coding	116173029	116169517	116171273	-0.478283	RPE+BM	NA
ENSG00000089558	KCNH4	chr17	protein_coding	40333296	40308909	4.03211e+07	-0.478343	CSI	NA
ENSG00000164326	CARTPT	chr5	protein_coding	71016875	71014989	71015932	-0.47841	INL	NA
ENSG00000105374	NKG7	chr19	protein_coding	51875960	51874873	5.18754e+07	-0.478415	GCL	NA
ENSG00000150048	CLEC1A	chr12	protein_coding	10251664	10222152	10236908	-0.478416	GCL	NA
ENSG00000186891	TNFRSF18	chr1	protein_coding	1142089	1138887	1140488	-0.478467	GCC	NA
ENSG00000185813	PCYT2	chr17	protein_coding	79869353	79860776	7.98651e+07	-0.478498	RPE+BM	NA
ENSG00000144339	TMEFF2	chr2	protein_coding	193059644	192814746	192937195	-0.478538	INL	NA
ENSG00000029559	IBSP	chr4	protein_coding	88733601	88720701	88727151	-0.478585	GCL	NA
ENSG00000065978	YBX1	chr1	protein_coding	43168020	43148065	4.3158e+07	-0.478613	RPE+BM	NA
ENSG00000159251	ACTC1	chr15	protein_coding	35087927	35080296	3.50841e+07	-0.478665	CSI	NA
ENSG00000188124	OR2AG2	chr11	protein_coding	6790188	6789237	6.78971e+06	-0.478685	PS	NA
ENSG00000101460	MAP1LC3A	chr20	protein_coding	33148149	33134687	33141418	-0.478705	GCL	NA
ENSG00000233608	TWIST2	chr2	protein_coding	239832244	239756672	239794458	-0.478723	OPL+ONL	NA
ENSG00000095787	WAC	chr10	protein_coding	28912041	28821516	2.88668e+07	-0.478841	CSI	NA
ENSG00000134716	CYP2J2	chr1	protein_coding	60392423	60358979	60375701	-0.478858	PS	NA
ENSG00000157087	ATP2B2	chr3	protein_coding	10547268	10365706	10456487	-0.478867	CSI	NA
ENSG00000134343	ANO3	chr11	protein_coding	26684836	26353677	2.65193e+07	-0.478883	IPL	NA
ENSG00000075420	FNDC3B	chr3	protein_coding	172118492	171757417	1.71938e+08	-0.478896	OPL+ONL	NA
ENSG00000005059	MCUB	chr4	protein_coding	NA	NA	NA	-0.478948	OPL+ONL	NA
ENSG00000184408	KCND2	chr7	protein_coding	120390387	119913721	120152054	-0.478969	OPL+ONL	NA
ENSG00000188643	S100A16	chr1	protein_coding	153585514	153579366	153582440	-0.479006	CSI	NA
ENSG00000197893	NRAP	chr10	protein_coding	115423829	115348582	1.15386e+08	-0.47901	PS	NA
ENSG00000044574	HSPA5	chr9	protein_coding	128003666	127997126	128000396	-0.479058	RNFL	NA
ENSG00000115290	GRB14	chr2	protein_coding	165478360	165349322	165413841	-0.479062	CSI	NA
ENSG00000118785	SPP1	chr4	protein_coding	88904563	88896801	88900682	-0.479101	IPL	NA
ENSG00000198915	RASGEF1A	chr10	protein_coding	43762367	43689980	4.37262e+07	-0.479131	INL	NA
ENSG00000070404	FSTL3	chr19	protein_coding	683392	676388	679890	-0.479232	GCC	NA
ENSG00000175538	KCNE3	chr11	protein_coding	74178600	74165885	7.41722e+07	-0.479263	GCC	NA
ENSG00000204186	ZDBF2	chr2	protein_coding	207179150	207139364	207159257	-0.479271	INL	NA
ENSG00000150048	CLEC1A	chr12	protein_coding	10251664	10222152	10236908	-0.479297	IPL	NA
ENSG00000151348	EXT2	chr11	protein_coding	44266980	44117098	44192039	-0.479303	IPL	NA
ENSG00000139289	PHLDA1	chr12	protein_coding	76425556	76419226	76422391	-0.47934	OPL+ONL	NA
ENSG00000172936	MYD88	chr3	protein_coding	38184512	38179968	38182240	-0.479362	GCC	NA
ENSG00000068724	TTC7A	chr2	protein_coding	47303275	47143267	47223271	-0.479363	CSI	NA
ENSG00000162981	FAM84A	chr2	protein_coding	14780168	14772809	1.47765e+07	-0.479375	IPL	NA
ENSG00000166923	GREM1	chr15	protein_coding	33026870	33010204	33018537	-0.479382	GCL	NA
ENSG00000134333	LDHA	chr11	protein_coding	18429765	18415935	18422850	-0.47943	CSI	NA
ENSG00000101782	RIOK3	chr18	protein_coding	21063099	21032786	2.10479e+07	-0.479465	CSI	NA
ENSG00000163743	RCHY1	chr4	protein_coding	76439640	76404246	76421943	-0.479529	RPE+BM	NA
ENSG00000148153	INIP	chr9	protein_coding	115480387	115448790	1.15465e+08	-0.479574	IPL	NA
ENSG00000101336	HCK	chr20	protein_coding	30689657	30639990	3.06648e+07	-0.479617	RPE+BM	NA
ENSG00000160593	JAML	chr11	protein_coding	NA	NA	NA	-0.479635	PS	NA
ENSG00000115232	ITGA4	chr2	protein_coding	182402468	182321618	182362043	-0.479642	PS	NA
ENSG00000026103	FAS	chr10	protein_coding	90775542	90750287	9.07629e+07	-0.479655	RPE+BM	NA
ENSG00000130176	CNN1	chr19	protein_coding	11661138	11649578	11655358	-0.479666	OPL+ONL	NA
ENSG00000113302	IL12B	chr5	protein_coding	158757481	158741790	1.5875e+08	-0.479679	CSI	NA
ENSG00000108262	GIT1	chr17	protein_coding	27916610	27900486	27908548	-0.479726	PS	NA
ENSG00000135547	HEY2	chr6	protein_coding	126082415	126070731	126076573	-0.47985	RNFL	NA
ENSG00000186193	SAPCD2	chr9	protein_coding	139965028	139956578	139960803	-0.479902	PS	NA
ENSG00000137766	UNC13C	chr15	protein_coding	54920806	54305100	54612953	-0.479926	PS	NA
ENSG00000198125	MB	chr22	protein_coding	36019401	36002810	3.60111e+07	-0.479968	GCL	NA
ENSG00000172137	CALB2	chr16	protein_coding	71424342	71392615	7.14085e+07	-0.480017	PS	NA
ENSG00000106066	CPVL	chr7	protein_coding	29186153	29035246	2.91107e+07	-0.480031	IPL	NA
ENSG00000141052	MYOCD	chr17	protein_coding	12672265	12569206	1.26207e+07	-0.480081	GCL	NA
ENSG00000151490	PTPRO	chr12	protein_coding	15751265	15475190	1.56132e+07	-0.48012	GCC	NA
ENSG00000082512	TRAF5	chr1	protein_coding	211548286	211499956	211524121	-0.480143	RNFL	NA
ENSG00000197057	DTHD1	chr4	protein_coding	36346407	36283236	3.63148e+07	-0.480173	GCL	NA
ENSG00000117122	MFAP2	chr1	protein_coding	17308081	17300998	1.73045e+07	-0.480178	RPE+BM	NA
ENSG00000138755	CXCL9	chr4	protein_coding	76928676	76922494	76925585	-0.48023	RPE+BM	NA
ENSG00000135916	ITM2C	chr2	protein_coding	231743969	231729312	2.31737e+08	-0.480232	INL	NA
ENSG00000148082	SHC3	chr9	protein_coding	91793682	91620685	9.17072e+07	-0.48028	RPE+BM	NA
ENSG00000019169	MARCO	chr2	protein_coding	119752236	119699744	119725990	-0.480333	GCL	NA
ENSG00000104432	IL7	chr8	protein_coding	79717758	79645006	79681382	-0.480342	GCC	NA
ENSG00000082497	SERTAD4	chr1	protein_coding	210416440	210406194	210411317	-0.480403	OPL+ONL	NA
ENSG00000172554	SNTG2	chr2	protein_coding	1371384	946553	1.15897e+06	-0.480531	RPE+BM	NA
ENSG00000089127	OAS1	chr12	protein_coding	113357712	113344738	113351225	-0.480559	GCC	NA
ENSG00000147676	MAL2	chr8	protein_coding	120257914	120220609	1.20239e+08	-0.480571	IPL	NA
ENSG00000137821	LRRC49	chr15	protein_coding	71342436	71145577	7.1244e+07	-0.480623	RPE+BM	NA
ENSG00000079335	CDC14A	chr1	protein_coding	100985833	100818022	1.00902e+08	-0.480629	PS	NA
ENSG00000065054	SLC9A3R2	chr16	protein_coding	2089027	2076868	2.08295e+06	-0.480701	CSI	NA
ENSG00000005001	PRSS22	chr16	protein_coding	2908171	2902727	2905449	-0.480876	GCL	NA
ENSG00000157005	SST	chr3	protein_coding	187388201	187386693	187387447	-0.480882	IPL	NA
ENSG00000133069	TMCC2	chr1	protein_coding	205242471	205197037	205219754	-0.480901	CSI	NA
ENSG00000185338	SOCS1	chr16	protein_coding	11350039	11348273	11349156	-0.48092	INL	NA
ENSG00000069702	TGFBR3	chr1	protein_coding	92371559	92145899	92258729	-0.480961	IPL	NA
ENSG00000131981	LGALS3	chr14	protein_coding	55612148	55595934	55604041	-0.481017	CSI	NA
ENSG00000198964	SGMS1	chr10	protein_coding	52383737	52065344	5.22245e+07	-0.481079	INL	NA
ENSG00000134460	IL2RA	chr10	protein_coding	6104333	6052656	6.07849e+06	-0.481083	GCC	NA
ENSG00000186908	ZDHHC17	chr12	protein_coding	77247474	77157853	7.72027e+07	-0.481126	CSI	NA
ENSG00000186407	CD300E	chr17	protein_coding	72619897	72606021	72612959	-0.481159	OPL+ONL	NA
ENSG00000248485	PCP4L1	chr1	protein_coding	161255240	161228516	161241878	-0.48122	OPL+ONL	NA
ENSG00000168438	CDC40	chr6	protein_coding	110553422	110501623	1.10528e+08	-0.481286	RPE+BM	NA
ENSG00000182809	CRIP2	chr14	protein_coding	105946507	105939274	1.05943e+08	-0.481302	RPE+BM	NA
ENSG00000175161	CADM2	chr3	protein_coding	86123579	85008132	8.55659e+07	-0.48134	GCL	NA
ENSG00000091592	NLRP1	chr17	protein_coding	5487832	5404718	5446275	-0.481345	IPL	NA
ENSG00000110075	PPP6R3	chr11	protein_coding	68382801	68228185	68305493	-0.481496	CSI	NA
ENSG00000146242	TPBG	chr6	protein_coding	83077133	83072922	8.3075e+07	-0.481553	IPL	NA
ENSG00000092067	CEBPE	chr14	protein_coding	23588820	23586514	23587667	-0.481611	GCC	NA
ENSG00000169855	ROBO1	chr3	protein_coding	79817059	78646387	79231723	-0.48163	INL	NA
ENSG00000168394	TAP1	chr6	protein_coding	32821748	32812985	3.28174e+07	-0.481715	GCL	NA
ENSG00000104894	CD37	chr19	protein_coding	49843861	49838676	4.98413e+07	-0.481794	PS	NA
ENSG00000109971	HSPA8	chr11	protein_coding	122933043	122928199	122930621	-0.481817	OPL+ONL	NA
ENSG00000127249	ATP13A4	chr3	protein_coding	193272696	193119865	1.93196e+08	-0.481821	OPL+ONL	NA
ENSG00000117305	HMGCL	chr1	protein_coding	24151949	24128366	2.41402e+07	-0.481871	CSI	NA
ENSG00000187758	ADH1A	chr4	protein_coding	100212185	100197522	1.00205e+08	-0.481904	GCL	NA
ENSG00000169507	SLC38A11	chr2	protein_coding	165812035	165754708	1.65783e+08	-0.481914	RPE+BM	NA
ENSG00000082293	COL19A1	chr6	protein_coding	70922157	70576447	70749302	-0.481956	OPL+ONL	NA
ENSG00000156886	ITGAD	chr16	protein_coding	31437826	31404632	31421229	-0.481991	GCL	NA
ENSG00000111371	SLC38A1	chr12	protein_coding	46663208	46576839	4.662e+07	-0.482026	CSI	NA
ENSG00000119042	SATB2	chr2	protein_coding	200335989	200134222	2.00235e+08	-0.482048	RPE+BM	NA
ENSG00000137825	ITPKA	chr15	protein_coding	41795757	41786055	41790906	-0.482199	GCL	NA
ENSG00000137975	CLCA2	chr1	protein_coding	86922240	86889768	86906004	-0.482259	RPE+BM	NA
ENSG00000113494	PRLR	chr5	protein_coding	35230691	35055801	35143246	-0.482273	PS	NA
ENSG00000120149	MSX2	chr5	protein_coding	174157902	174151574	174154738	-0.48231	GCL	NA
ENSG00000049245	VAMP3	chr1	protein_coding	7841492	7831328	7836410	-0.482344	CSI	NA
ENSG00000180785	OR51E1	chr11	protein_coding	4676716	4665155	4.67094e+06	-0.482408	GCC	NA
ENSG00000169385	RNASE2	chr14	protein_coding	21424594	21423629	2.14241e+07	-0.482517	OPL+ONL	NA
ENSG00000078725	BRINP1	chr9	protein_coding	122131739	121928907	122030323	-0.482535	CSI	NA
ENSG00000120253	NUP43	chr6	protein_coding	150067708	150045451	1.50057e+08	-0.482538	RPE+BM	NA
ENSG00000184557	SOCS3	chr17	protein_coding	76356160	76352857	7.63545e+07	-0.482587	OPL+ONL	NA
ENSG00000171408	PDE7B	chr6	protein_coding	136516709	136172833	136344771	-0.482613	OPL+ONL	NA
ENSG00000204220	PFDN6	chr6	protein_coding	33258711	33257373	33258042	-0.482743	INL	NA
ENSG00000136156	ITM2B	chr13	protein_coding	48836232	48807273	4.88218e+07	-0.482762	OPL+ONL	NA
ENSG00000169836	TACR3	chr4	protein_coding	104640973	104510624	1.04576e+08	-0.482793	RNFL	NA
ENSG00000133106	EPSTI1	chr13	protein_coding	43566407	43460523	43513465	-0.482871	IPL	NA
ENSG00000167604	NFKBID	chr19	protein_coding	36391552	36379142	36385347	-0.482928	RPE+BM	NA
ENSG00000159210	SNF8	chr17	protein_coding	47022154	47007458	47014806	-0.482952	OPL+ONL	NA
ENSG00000184574	LPAR5	chr12	protein_coding	6745297	6728000	6.73665e+06	-0.483018	INL	NA
ENSG00000132688	NES	chr1	protein_coding	156647189	156638555	156642872	-0.483022	RPE+BM	NA
ENSG00000182512	GLRX5	chr14	protein_coding	96011055	96001322	9.60062e+07	-0.483059	IPL	NA
ENSG00000187730	GABRD	chr1	protein_coding	1962192	1950767	1.95648e+06	-0.483167	INL	NA
ENSG00000149596	JPH2	chr20	protein_coding	42816218	42740336	42778277	-0.483169	GCL	NA
ENSG00000012779	ALOX5	chr10	protein_coding	45941567	45869623	45905595	-0.483171	GCL	NA
ENSG00000167286	CD3D	chr11	protein_coding	118213459	118209788	1.18212e+08	-0.483254	RNFL	NA
ENSG00000178860	MSC	chr8	protein_coding	72756731	72753776	7.27553e+07	-0.483303	OPL+ONL	NA
ENSG00000132938	MTUS2	chr13	protein_coding	30080084	29598747	2.98394e+07	-0.48332	PS	NA
ENSG00000027075	PRKCH	chr14	protein_coding	62017698	61788160	61902929	-0.483328	IPL	NA
ENSG00000091106	NLRC4	chr2	protein_coding	32490812	32449517	3.24702e+07	-0.483335	OPL+ONL	NA
ENSG00000197956	S100A6	chr1	protein_coding	153508717	153507075	153507896	-0.483335	CSI	NA
ENSG00000164756	SLC30A8	chr8	protein_coding	118188953	117962511	118075732	-0.483374	RNFL	NA
ENSG00000174697	LEP	chr7	protein_coding	127897682	127881330	127889506	-0.483395	GCC	NA
ENSG00000182687	GALR2	chr17	protein_coding	74073622	74070881	7.40723e+07	-0.483405	RPE+BM	NA
ENSG00000095739	BAMBI	chr10	protein_coding	28971868	28966423	2.89691e+07	-0.483441	CSI	NA
ENSG00000134321	RSAD2	chr2	protein_coding	7038363	7017795	7028079	-0.483442	PS	NA
ENSG00000164181	ELOVL7	chr5	protein_coding	60140101	60047615	60093858	-0.483443	CSI	NA
ENSG00000141542	RAB40B	chr17	protein_coding	80656598	80614942	80635770	-0.48351	CSI	NA
ENSG00000167083	GNGT2	chr17	protein_coding	47287936	47283595	4.72858e+07	-0.483539	INL	NA
ENSG00000178031	ADAMTSL1	chr9	protein_coding	18910947	18474078	1.86925e+07	-0.483543	OPL+ONL	NA
ENSG00000137078	SIT1	chr9	protein_coding	35650947	35649296	3.56501e+07	-0.483577	OPL+ONL	NA
ENSG00000182050	MGAT4C	chr12	protein_coding	87232681	86373036	8.68029e+07	-0.483595	PS	NA
ENSG00000216588	IGSF23	chr19	protein_coding	45140081	45116939	45128510	-0.483662	GCL	NA
ENSG00000189057	FAM111B	chr11	protein_coding	58894888	58874657	5.88848e+07	-0.483668	IPL	NA
ENSG00000070731	ST6GALNAC2	chr17	protein_coding	74582145	74561460	7.45718e+07	-0.483686	GCC	NA
ENSG00000152582	SPEF2	chr5	protein_coding	35814713	35617988	3.57164e+07	-0.483689	CSI	NA
ENSG00000187479	C11orf96	chr11	protein_coding	43965433	43964105	43964769	-0.483693	INL	NA
ENSG00000122877	EGR2	chr10	protein_coding	64578927	64571755	64575341	-0.483705	OPL+ONL	NA
ENSG00000128016	ZFP36	chr19	protein_coding	39900052	39897486	39898769	-0.483728	INL	NA
ENSG00000138722	MMRN1	chr4	protein_coding	90875780	90816051	9.08459e+07	-0.483744	GCL	NA
ENSG00000112902	SEMA5A	chr5	protein_coding	9546233	9035137	9290685	-0.483765	PS	NA
ENSG00000104998	IL27RA	chr19	protein_coding	14163717	14142551	14153134	-0.483795	INL	NA
ENSG00000143184	XCL1	chr1	protein_coding	168551315	168545710	1.68549e+08	-0.483834	OPL+ONL	NA
ENSG00000010030	ETV7	chr6	protein_coding	36355577	36321997	36338787	-0.483956	INL	NA
ENSG00000237693	IRGM	chr5	protein_coding	150228231	150226084	1.50227e+08	-0.483968	RNFL	NA
ENSG00000105825	TFPI2	chr7	protein_coding	93520303	93514708	9.35175e+07	-0.483974	OPL+ONL	NA
ENSG00000127318	IL22	chr12	protein_coding	68647281	68642024	6.86447e+07	-0.484015	GCL	NA
ENSG00000138073	PREB	chr2	protein_coding	27357542	27353624	27355583	-0.484017	GCC	NA
ENSG00000148053	NTRK2	chr9	protein_coding	87641985	87283372	8.74627e+07	-0.484053	OPL+ONL	NA
ENSG00000120659	TNFSF11	chr13	protein_coding	43182149	43136871	43159510	-0.48412	RNFL	NA
ENSG00000198736	MSRB1	chr16	protein_coding	1993294	1988233	1.99076e+06	-0.484153	OPL+ONL	NA
ENSG00000005961	ITGA2B	chr17	protein_coding	42466873	42449549	42458211	-0.484212	CSI	NA
ENSG00000170624	SGCD	chr5	protein_coding	156194798	155753766	155974282	-0.484214	PS	NA
ENSG00000147676	MAL2	chr8	protein_coding	120257914	120220609	1.20239e+08	-0.484216	INL	NA
ENSG00000184588	PDE4B	chr1	protein_coding	66840262	66258192	66549227	-0.484226	INL	NA
ENSG00000155849	ELMO1	chr7	protein_coding	37488929	36892510	3.71907e+07	-0.484383	INL	NA
ENSG00000125285	SOX21	chr13	protein_coding	95364389	95361878	9.53631e+07	-0.484395	GCL	NA
ENSG00000088826	SMOX	chr20	protein_coding	4168394	4129425	4.14891e+06	-0.484412	RPE+BM	NA
ENSG00000081041	CXCL2	chr4	protein_coding	74964997	74962753	74963875	-0.48445	GCC	NA
ENSG00000160868	CYP3A4	chr7	protein_coding	99381811	99354582	9.93682e+07	-0.484517	OPL+ONL	NA
ENSG00000158825	CDA	chr1	protein_coding	20945400	20915443	2.09304e+07	-0.484579	PS	NA
ENSG00000184564	SLITRK6	chr13	protein_coding	86373483	86366921	86370202	-0.484582	PS	NA
ENSG00000182636	NDN	chr15	protein_coding	23932450	23930553	2.39315e+07	-0.484596	OPL+ONL	NA
ENSG00000163221	S100A12	chr1	protein_coding	153348075	153346183	153347129	-0.484597	PS	NA
ENSG00000119915	ELOVL3	chr10	protein_coding	103989344	103986034	103987689	-0.484684	CSI	NA
ENSG00000248485	PCP4L1	chr1	protein_coding	161255240	161228516	161241878	-0.484906	RNFL	NA
ENSG00000121552	CSTA	chr3	protein_coding	122060815	122044010	1.22052e+08	-0.484961	RNFL	NA
ENSG00000107201	DDX58	chr9	protein_coding	32526322	32455299	3.24908e+07	-0.485009	RNFL	NA
ENSG00000133392	MYH11	chr16	protein_coding	15950887	15796991	15873939	-0.485122	IPL	NA
ENSG00000126581	BECN1	chr17	protein_coding	40976310	40962149	4.09692e+07	-0.485126	RPE+BM	NA
ENSG00000153071	DAB2	chr5	protein_coding	39425335	39371775	39398555	-0.485186	RPE+BM	NA
ENSG00000136560	TANK	chr2	protein_coding	162092682	161993465	1.62043e+08	-0.485273	OPL+ONL	NA
ENSG00000066405	CLDN18	chr3	protein_coding	137752494	137717657	1.37735e+08	-0.485284	PS	NA
ENSG00000183486	MX2	chr21	protein_coding	42780869	42733949	42757409	-0.485291	GCL	NA
ENSG00000119699	TGFB3	chr14	protein_coding	76448365	76424439	76436402	-0.485317	PS	NA
ENSG00000054392	HHAT	chr1	protein_coding	210849638	210501595	2.10676e+08	-0.485501	PS	NA
ENSG00000109321	AREG	chr4	protein_coding	75320726	75310814	75315770	-0.485653	PS	NA
ENSG00000104722	NEFM	chr8	protein_coding	24776606	24771273	2.47739e+07	-0.48566	GCL	NA
ENSG00000008282	SYPL1	chr7	protein_coding	105753093	105730813	105741953	-0.485784	GCL	NA
ENSG00000150471	ADGRL3	chr4	protein_coding	NA	NA	NA	-0.485894	RPE+BM	NA
ENSG00000184557	SOCS3	chr17	protein_coding	76356160	76352857	7.63545e+07	-0.485897	IPL	NA
ENSG00000140992	PDPK1	chr16	protein_coding	2653191	2587964	2.62058e+06	-0.485925	RPE+BM	NA
ENSG00000132470	ITGB4	chr17	protein_coding	73753899	73717515	73735707	-0.485955	CSI	NA
ENSG00000117475	BLZF1	chr1	protein_coding	169365780	169337193	1.69351e+08	-0.485991	RPE+BM	NA
ENSG00000101017	CD40	chr20	protein_coding	44758384	44746905	4.47526e+07	-0.486112	RPE+BM	NA
ENSG00000114446	IFT57	chr3	protein_coding	107941417	107879658	1.07911e+08	-0.486125	RNFL	NA
ENSG00000136156	ITM2B	chr13	protein_coding	48836232	48807273	4.88218e+07	-0.486129	GCC	NA
ENSG00000239697	TNFSF12	chr17	protein_coding	7461207	7452374	7.45679e+06	-0.486129	RPE+BM	NA
ENSG00000138074	SLC5A6	chr2	protein_coding	27435175	27422454	2.74288e+07	-0.486215	INL	NA
ENSG00000175206	NPPA	chr1	protein_coding	11907840	11905766	11906803	-0.486257	RNFL	NA
ENSG00000074966	TXK	chr4	protein_coding	48136273	48068409	48102341	-0.486297	GCL	NA
ENSG00000162670	BRINP3	chr1	protein_coding	190446759	190066796	1.90257e+08	-0.486341	OPL+ONL	NA
ENSG00000075914	EXOSC7	chr3	protein_coding	45054158	45017740	45035949	-0.486375	RNFL	NA
ENSG00000111331	OAS3	chr12	protein_coding	113411054	113376248	113393651	-0.486462	GCL	NA
ENSG00000162654	GBP4	chr1	protein_coding	89664633	89646830	8.96557e+07	-0.486558	GCL	NA
ENSG00000186141	POLR3C	chr1	protein_coding	145610884	145592604	145601744	-0.486572	RNFL	NA
ENSG00000171509	RXFP1	chr4	protein_coding	159574521	159442865	159508693	-0.486629	OPL+ONL	NA
ENSG00000167165	UGT1A6	chr2	protein_coding	234681945	234600320	2.34641e+08	-0.486638	OPL+ONL	NA
ENSG00000110077	MS4A6A	chr11	protein_coding	59952139	59939079	59945609	-0.486688	RPE+BM	NA
ENSG00000206075	SERPINB5	chr18	protein_coding	61172318	61144143	6.11582e+07	-0.486705	INL	NA
ENSG00000104918	RETN	chr19	protein_coding	7735340	7733971	7.73466e+06	-0.486746	GCL	NA
ENSG00000188778	ADRB3	chr8	protein_coding	37824184	37820513	3.78223e+07	-0.486808	RNFL	NA
ENSG00000164251	F2RL1	chr5	protein_coding	76131140	76114832	76122986	-0.486819	INL	NA
ENSG00000167772	ANGPTL4	chr19	protein_coding	8439259	8429010	8.43413e+06	-0.486849	GCL	NA
ENSG00000164332	UBLCP1	chr5	protein_coding	158713048	158690088	158701568	-0.486901	OPL+ONL	NA
ENSG00000185215	TNFAIP2	chr14	protein_coding	103603776	103592663	1.03598e+08	-0.486901	IPL	NA
ENSG00000124882	EREG	chr4	protein_coding	75254477	75230859	75242668	-0.487058	RPE+BM	NA
ENSG00000141084	RANBP10	chr16	protein_coding	67840555	67757004	6.77988e+07	-0.487141	RPE+BM	NA
ENSG00000103056	SMPD3	chr16	protein_coding	68482409	68392229	68437319	-0.487145	PS	NA
ENSG00000099139	PCSK5	chr9	protein_coding	78977255	78505559	78741407	-0.487162	INL	NA
ENSG00000137691	C11orf70	chr11	protein_coding	101955291	101918168	1.01937e+08	-0.487264	INL	NA
ENSG00000108684	ASIC2	chr17	protein_coding	32483825	31340105	31911965	-0.487295	PS	NA
ENSG00000092964	DPYSL2	chr8	protein_coding	26515693	26371708	2.64437e+07	-0.48734	RPE+BM	NA
ENSG00000134042	MRO	chr18	protein_coding	48351754	48321489	4.83366e+07	-0.487362	OPL+ONL	NA
ENSG00000064989	CALCRL	chr2	protein_coding	188313021	188206689	188259855	-0.487374	PS	NA
ENSG00000258227	CLEC5A	chr7	protein_coding	141646807	141627156	1.41637e+08	-0.48738	OPL+ONL	NA
ENSG00000185559	DLK1	chr14	protein_coding	101201467	101193201	101197334	-0.487433	PS	NA
ENSG00000091436	MAP3K20	chr2	protein_coding	NA	NA	NA	-0.487444	OPL+ONL	NA
ENSG00000112799	LY86	chr6	protein_coding	6655216	6588933	6.62207e+06	-0.48754	INL	NA
ENSG00000166900	STX3	chr11	protein_coding	59573355	59522531	59547943	-0.487541	CSI	NA
ENSG00000065328	MCM10	chr10	protein_coding	13253104	13203553	1.32283e+07	-0.487729	RPE+BM	NA
ENSG00000109471	IL2	chr4	protein_coding	123377650	123372625	1.23375e+08	-0.487731	OPL+ONL	NA
ENSG00000178342	KCNG2	chr18	protein_coding	77659816	77623667	7.76417e+07	-0.487766	CSI	NA
ENSG00000049245	VAMP3	chr1	protein_coding	7841492	7831328	7836410	-0.48778	PS	NA
ENSG00000182132	KCNIP1	chr5	protein_coding	170163637	169780490	1.69972e+08	-0.487799	OPL+ONL	NA
ENSG00000133816	MICAL2	chr11	protein_coding	12285337	12132122	1.22087e+07	-0.487861	RNFL	NA
ENSG00000103363	ELOB	chr16	protein_coding	NA	NA	NA	-0.4879	RNFL	NA
ENSG00000128383	APOBEC3A	chr22	protein_coding	39359188	39353526	39356357	-0.487948	IPL	NA
ENSG00000113389	NPR3	chr5	protein_coding	32791830	32710742	32751286	-0.48801	OPL+ONL	NA
ENSG00000015592	STMN4	chr8	protein_coding	27115956	27092839	2.71044e+07	-0.488014	PS	NA
ENSG00000160223	ICOSLG	chr21	protein_coding	45660887	45642877	45651882	-0.488028	CSI	NA
ENSG00000073849	ST6GAL1	chr3	protein_coding	186796341	186648314	1.86722e+08	-0.48808	IPL	NA
ENSG00000166710	B2M	chr15	protein_coding	45010357	45003684	4.5007e+07	-0.488108	INL	NA
ENSG00000141404	GNAL	chr18	protein_coding	11885683	11689013	11787348	-0.488133	INL	NA
ENSG00000121742	GJB6	chr13	protein_coding	20806534	20796100	20801317	-0.488162	RNFL	NA
ENSG00000197142	ACSL5	chr10	protein_coding	114188138	114133915	1.14161e+08	-0.488182	INL	NA
ENSG00000144802	NFKBIZ	chr3	protein_coding	101579869	101546833	101563351	-0.488233	PS	NA
ENSG00000198821	CD247	chr1	protein_coding	167487847	167399876	1.67444e+08	-0.488244	PS	NA
ENSG00000173208	ABCD2	chr12	protein_coding	40013843	39945021	39979432	-0.488257	GCL	NA
ENSG00000075651	PLD1	chr3	protein_coding	171528284	171318194	171423239	-0.488283	INL	NA
ENSG00000167286	CD3D	chr11	protein_coding	118213459	118209788	1.18212e+08	-0.488316	OPL+ONL	NA
ENSG00000174705	SH3PXD2B	chr5	protein_coding	171881527	171760502	1.71821e+08	-0.48834	OPL+ONL	NA
ENSG00000101405	OXT	chr20	protein_coding	3053163	3052265	3052714	-0.488431	INL	NA
ENSG00000082497	SERTAD4	chr1	protein_coding	210416440	210406194	210411317	-0.488458	IPL	NA
ENSG00000169403	PTAFR	chr1	protein_coding	28520447	28473676	2.84971e+07	-0.488529	IPL	NA
ENSG00000122188	LAX1	chr1	protein_coding	203745480	203734283	2.0374e+08	-0.488536	CSI	NA
ENSG00000105939	ZC3HAV1	chr7	protein_coding	138794465	138728265	138761365	-0.48858	OPL+ONL	NA
ENSG00000169550	MUC15	chr11	protein_coding	26593815	26580578	2.65872e+07	-0.488597	INL	NA
ENSG00000164985	PSIP1	chr9	protein_coding	15511003	15464064	1.54875e+07	-0.488618	GCC	NA
ENSG00000198502	HLA-DRB5	chr6	protein_coding	32498006	32485153	3.24916e+07	-0.488627	RNFL	NA
ENSG00000145990	GFOD1	chr6	protein_coding	13487869	13363586	1.34257e+07	-0.488721	RPE+BM	NA
ENSG00000135960	EDAR	chr2	protein_coding	109605828	109510926	109558377	-0.488726	OPL+ONL	NA
ENSG00000213626	LBH	chr2	protein_coding	30482899	30454396	3.04686e+07	-0.488739	RPE+BM	NA
ENSG00000019169	MARCO	chr2	protein_coding	119752236	119699744	119725990	-0.488867	CSI	NA
ENSG00000179914	ITLN1	chr1	protein_coding	160854960	160846329	1.60851e+08	-0.488929	CSI	NA
ENSG00000118733	OLFM3	chr1	protein_coding	102462790	102268122	102365456	-0.488968	GCL	NA
ENSG00000183023	SLC8A1	chr2	protein_coding	40739575	40339285	40539430	-0.488977	OPL+ONL	NA
ENSG00000162458	FBLIM1	chr1	protein_coding	16113084	16085254	16099169	-0.489018	RPE+BM	NA
ENSG00000169896	ITGAM	chr16	protein_coding	31344213	31271287	31307750	-0.489067	GCL	NA
ENSG00000130635	COL5A1	chr9	protein_coding	137736688	137533650	137635169	-0.489071	CSI	NA
ENSG00000133106	EPSTI1	chr13	protein_coding	43566407	43460523	43513465	-0.489112	GCC	NA
ENSG00000025708	TYMP	chr22	protein_coding	50968514	50964180	50966347	-0.489139	GCL	NA
ENSG00000157911	PEX10	chr1	protein_coding	2344010	2336240	2340125	-0.489235	RNFL	NA
ENSG00000174799	CEP135	chr4	protein_coding	56899529	56814973	56857251	-0.489251	GCC	NA
ENSG00000125869	LAMP5	chr20	protein_coding	9511171	9495004	9.50309e+06	-0.489256	RNFL	NA
ENSG00000187535	IFT140	chr16	protein_coding	1662109	1560427	1611268	-0.489347	RPE+BM	NA
ENSG00000132002	DNAJB1	chr19	protein_coding	14629371	14625575	14627473	-0.489347	OPL+ONL	NA
ENSG00000134107	BHLHE40	chr3	protein_coding	5026865	5021096	5.02398e+06	-0.489366	IPL	NA
ENSG00000118705	RPN2	chr20	protein_coding	35870025	35807455	35838740	-0.489381	GCC	NA
ENSG00000171421	MRPL36	chr5	protein_coding	1799956	1798498	1799227	-0.489417	GCL	NA
ENSG00000103710	RASL12	chr15	protein_coding	65360388	65345674	65353031	-0.489424	PS	NA
ENSG00000152785	BMP3	chr4	protein_coding	81978685	81952118	8.19654e+07	-0.489493	OPL+ONL	NA
ENSG00000087495	PHACTR3	chr20	protein_coding	58422766	58152563	5.82877e+07	-0.489533	INL	NA
ENSG00000173641	HSPB7	chr1	protein_coding	16345285	16340522	1.63429e+07	-0.489561	GCL	NA
ENSG00000167034	NKX3-1	chr8	protein_coding	23540450	23536205	2.35383e+07	-0.489579	PS	NA
ENSG00000168546	GFRA2	chr8	protein_coding	21646346	21549529	2.15979e+07	-0.489599	PS	NA
ENSG00000156802	ATAD2	chr8	protein_coding	124408705	124332090	1.2437e+08	-0.489621	IPL	NA
ENSG00000143995	MEIS1	chr2	protein_coding	66799891	66662531	66731211	-0.489751	CSI	NA
ENSG00000152049	KCNE4	chr2	protein_coding	223920357	223916647	223918502	-0.489763	RNFL	NA
ENSG00000184933	OR6A2	chr11	protein_coding	6817139	6815755	6816447	-0.489768	PS	NA
ENSG00000152049	KCNE4	chr2	protein_coding	223920357	223916647	223918502	-0.489787	GCL	NA
ENSG00000121068	TBX2	chr17	protein_coding	59486827	59477256	5.9482e+07	-0.489792	GCC	NA
ENSG00000248712	CCDC153	chr11	protein_coding	119066584	119060962	119063773	-0.489855	CSI	NA
ENSG00000165140	FBP1	chr9	protein_coding	97402531	97365420	9.7384e+07	-0.489909	GCL	NA
ENSG00000075673	ATP12A	chr13	protein_coding	25285923	25254548	2.52702e+07	-0.490055	IPL	NA
ENSG00000159339	PADI4	chr1	protein_coding	17690495	17634689	17662592	-0.490089	GCC	NA
ENSG00000122679	RAMP3	chr7	protein_coding	45223850	45197366	45210608	-0.490103	CSI	NA
ENSG00000143355	LHX9	chr1	protein_coding	197899273	197881634	1.9789e+08	-0.490159	IPL	NA
ENSG00000102738	MRPS31	chr13	protein_coding	41345347	41303431	41324389	-0.49021	RPE+BM	NA
ENSG00000138814	PPP3CA	chr4	protein_coding	102268628	101944586	102106607	-0.490212	IPL	NA
ENSG00000049245	VAMP3	chr1	protein_coding	7841492	7831328	7836410	-0.490296	RPE+BM	NA
ENSG00000118495	PLAGL1	chr6	protein_coding	144385736	144261436	144323586	-0.490298	IPL	NA
ENSG00000158022	TRIM63	chr1	protein_coding	26394125	26377795	26385960	-0.490376	RNFL	NA
ENSG00000204525	HLA-C	chr6	protein_coding	31239913	31236525	31238219	-0.490394	IPL	NA
ENSG00000154025	SLC5A10	chr17	protein_coding	18924004	18853988	18888996	-0.490457	CSI	NA
ENSG00000142484	TM4SF5	chr17	protein_coding	4686506	4675186	4680846	-0.49049	CSI	NA
ENSG00000166828	SCNN1G	chr16	protein_coding	23228200	23194039	2.32111e+07	-0.490499	RPE+BM	NA
ENSG00000072571	HMMR	chr5	protein_coding	162918953	162887516	1.62903e+08	-0.490549	OPL+ONL	NA
ENSG00000161203	AP2M1	chr3	protein_coding	183901879	183892633	183897256	-0.490703	RPE+BM	NA
ENSG00000186847	KRT14	chr17	protein_coding	39743147	39738530	3.97408e+07	-0.490763	GCL	NA
ENSG00000077522	ACTN2	chr1	protein_coding	236927927	236849753	236888840	-0.490823	GCL	NA
ENSG00000184058	TBX1	chr22	protein_coding	19771112	19744225	1.97577e+07	-0.490963	RPE+BM	NA
ENSG00000100767	PAPLN	chr14	protein_coding	73741347	73704204	7.37228e+07	-0.490968	GCC	NA
ENSG00000166477	LEO1	chr15	protein_coding	52263998	52230221	5.22471e+07	-0.491042	GCC	NA
ENSG00000058272	PPP1R12A	chr12	protein_coding	80329235	80167342	8.02483e+07	-0.491099	RPE+BM	NA
ENSG00000133606	MKRN1	chr7	protein_coding	140179369	140152839	140166104	-0.491147	RPE+BM	NA
ENSG00000148680	HTR7	chr10	protein_coding	92617671	92500575	92559123	-0.491217	OPL+ONL	NA
ENSG00000078328	RBFOX1	chr16	protein_coding	7763340	6069131	6.91624e+06	-0.491258	INL	NA
ENSG00000125510	OPRL1	chr20	protein_coding	62731996	62711470	62721733	-0.491267	INL	NA
ENSG00000132185	FCRLA	chr1	protein_coding	161684142	161676761	1.6168e+08	-0.491278	OPL+ONL	NA
ENSG00000109101	FOXN1	chr17	protein_coding	26865175	26850958	2.68581e+07	-0.491326	CSI	NA
ENSG00000057657	PRDM1	chr6	protein_coding	106557814	106534194	106546004	-0.491352	INL	NA
ENSG00000182809	CRIP2	chr14	protein_coding	105946507	105939274	1.05943e+08	-0.491358	GCC	NA
ENSG00000168453	HR	chr8	protein_coding	21988565	21971931	21980248	-0.491401	OPL+ONL	NA
ENSG00000176884	GRIN1	chr9	protein_coding	140063214	140033608	140048411	-0.491404	RNFL	NA
ENSG00000163430	FSTL1	chr3	protein_coding	120169918	120113060	120141489	-0.49143	PS	NA
ENSG00000174175	SELP	chr1	protein_coding	169599377	169558087	169578732	-0.491434	OPL+ONL	NA
ENSG00000114638	UPK1B	chr3	protein_coding	118924000	118892424	118908212	-0.491528	RNFL	NA
ENSG00000137462	TLR2	chr4	protein_coding	154627242	154605440	154616341	-0.491539	RNFL	NA
ENSG00000144642	RBMS3	chr3	protein_coding	30051886	29322802	29687344	-0.491548	OPL+ONL	NA
ENSG00000158246	FAM46B	chr1	protein_coding	27339333	27331510	2.73354e+07	-0.491571	CSI	NA
ENSG00000115267	IFIH1	chr2	protein_coding	163175218	163123588	163149403	-0.491682	RPE+BM	NA
ENSG00000145623	OSMR	chr5	protein_coding	38935743	38846100	3.88909e+07	-0.491684	IPL	NA
ENSG00000128340	RAC2	chr22	protein_coding	37640339	37621300	3.76308e+07	-0.4917	GCL	NA
ENSG00000115009	CCL20	chr2	protein_coding	228682280	228678557	2.2868e+08	-0.491853	INL	NA
ENSG00000139629	GALNT6	chr12	protein_coding	51785200	51745832	51765516	-0.491885	GCC	NA
ENSG00000081277	PKP1	chr1	protein_coding	201302121	201252579	201277350	-0.491992	GCC	NA
ENSG00000109272	PF4V1	chr4	protein_coding	74720198	74719012	74719605	-0.492068	CSI	NA
ENSG00000156049	GNA14	chr9	protein_coding	80263232	80037994	80150613	-0.492228	GCC	NA
ENSG00000196329	GIMAP5	chr7	protein_coding	150440737	150434435	150437586	-0.492287	GCL	NA
ENSG00000105669	COPE	chr19	protein_coding	19030199	19010322	1.90203e+07	-0.492292	OPL+ONL	NA
ENSG00000149308	NPAT	chr11	protein_coding	108093365	108028118	1.08061e+08	-0.492333	RPE+BM	NA
ENSG00000135374	ELF5	chr11	protein_coding	34535347	34500341	34517844	-0.492334	GCL	NA
ENSG00000111052	LIN7A	chr12	protein_coding	81331694	81191170	81261432	-0.492351	INL	NA
ENSG00000160791	CCR5	chr3	protein_coding	46417697	46411632	4.64147e+07	-0.492529	CSI	NA
ENSG00000154856	APCDD1	chr18	protein_coding	10488698	10454624	10471661	-0.49256	INL	NA
ENSG00000186407	CD300E	chr17	protein_coding	72619897	72606021	72612959	-0.492567	CSI	NA
ENSG00000112659	CUL9	chr6	protein_coding	43192325	43149921	43171123	-0.492585	RPE+BM	NA
ENSG00000182557	SPNS3	chr17	protein_coding	4391499	4337218	4.36436e+06	-0.49259	INL	NA
ENSG00000010932	FMO1	chr1	protein_coding	171255117	171217609	171236363	-0.492651	INL	NA
ENSG00000176463	SLCO3A1	chr15	protein_coding	92715665	92396937	92556301	-0.492678	PS	NA
ENSG00000188000	OR7D2	chr19	protein_coding	9299493	9296269	9297881	-0.492719	RNFL	NA
ENSG00000174788	PCP2	chr19	protein_coding	7698634	7696500	7697567	-0.492723	RPE+BM	NA
ENSG00000005187	ACSM3	chr16	protein_coding	20808479	20775311	20791895	-0.492809	RPE+BM	NA
ENSG00000175264	CHST1	chr11	protein_coding	45687206	45669238	45678222	-0.492851	RPE+BM	NA
ENSG00000101542	CDH20	chr18	protein_coding	59222365	59157774	5.91901e+07	-0.492852	CSI	NA
ENSG00000134769	DTNA	chr18	protein_coding	32471808	32073253	3.22725e+07	-0.49286	PS	NA
ENSG00000160808	MYL3	chr3	protein_coding	46904973	46899356	4.69022e+07	-0.49295	INL	NA
ENSG00000114948	ADAM23	chr2	protein_coding	207485854	207308367	2.07397e+08	-0.492957	RNFL	NA
ENSG00000131015	ULBP2	chr6	protein_coding	150270368	150263135	1.50267e+08	-0.492994	OPL+ONL	NA
ENSG00000112031	MTRF1L	chr6	protein_coding	153323950	153308500	153316225	-0.492998	RPE+BM	NA
ENSG00000138109	CYP2C9	chr10	protein_coding	96749148	96698414	96723781	-0.493008	IPL	NA
ENSG00000038002	AGA	chr4	protein_coding	178363657	178351928	1.78358e+08	-0.493088	IPL	NA
ENSG00000166736	HTR3A	chr11	protein_coding	113861034	113845796	113853415	-0.493213	OPL+ONL	NA
ENSG00000143171	RXRG	chr1	protein_coding	165414592	165370158	165392375	-0.493213	CSI	NA
ENSG00000197506	SLC28A3	chr9	protein_coding	86983413	86890764	8.69371e+07	-0.493376	PS	NA
ENSG00000125450	NUP85	chr17	protein_coding	73231854	73201596	73216725	-0.49338	RPE+BM	NA
ENSG00000140538	NTRK3	chr15	protein_coding	88799962	88419987	8.861e+07	-0.493588	INL	NA
ENSG00000161509	GRIN2C	chr17	protein_coding	72856007	72838161	72847084	-0.493594	RPE+BM	NA
ENSG00000204267	TAP2	chr6	protein_coding	4038655	4021716	4.03019e+06	-0.493601	RPE+BM	NA
ENSG00000105639	JAK3	chr19	protein_coding	17958841	17935592	1.79472e+07	-0.493625	IPL	NA
ENSG00000100504	PYGL	chr14	protein_coding	51411248	51371934	51391591	-0.493666	RPE+BM	NA
ENSG00000196683	TOMM7	chr7	protein_coding	22862471	22852250	2.28574e+07	-0.493702	IPL	NA
ENSG00000214026	MRPL23	chr11	protein_coding	1977839	1968501	1973170	-0.493702	GCC	NA
ENSG00000173110	HSPA6	chr1	protein_coding	161496687	161494035	161495361	-0.493707	PS	NA
ENSG00000108641	B9D1	chr17	protein_coding	19281495	19240866	1.92612e+07	-0.493727	RPE+BM	NA
ENSG00000101000	PROCR	chr20	protein_coding	33765165	33759739	33762452	-0.493744	GCL	NA
ENSG00000143815	LBR	chr1	protein_coding	225616557	225589203	225602880	-0.493753	IPL	NA
ENSG00000116044	NFE2L2	chr2	protein_coding	178129859	178095030	1.78112e+08	-0.493755	RPE+BM	NA
ENSG00000044524	EPHA3	chr3	protein_coding	89531284	89156673	8.9344e+07	-0.493776	RNFL	NA
ENSG00000134207	SYT6	chr1	protein_coding	114696472	114631913	1.14664e+08	-0.493875	CSI	NA
ENSG00000183145	RIPPLY3	chr21	protein_coding	38391958	38378862	38385410	-0.493939	GCL	NA
ENSG00000067596	DHX8	chr17	protein_coding	41604164	41561284	41582724	-0.49399	RPE+BM	NA
ENSG00000182389	CACNB4	chr2	protein_coding	152955593	152689285	152822439	-0.494027	OPL+ONL	NA
ENSG00000116678	LEPR	chr1	protein_coding	66103176	65886334	65994755	-0.494034	GCL	NA
ENSG00000164129	NPY5R	chr4	protein_coding	164273086	164265090	164269088	-0.494045	CSI	NA
ENSG00000023228	NDUFS1	chr2	protein_coding	207024243	206987802	2.07006e+08	-0.494076	PS	NA
ENSG00000113088	GZMK	chr5	protein_coding	54329960	54320106	54325033	-0.494263	GCC	NA
ENSG00000105880	DLX5	chr7	protein_coding	96654143	96649701	96651922	-0.494361	CSI	NA
ENSG00000100767	PAPLN	chr14	protein_coding	73741347	73704204	7.37228e+07	-0.49439	GCL	NA
ENSG00000158258	CLSTN2	chr3	protein_coding	140286919	139654026	1.3997e+08	-0.494443	PS	NA
ENSG00000128383	APOBEC3A	chr22	protein_coding	39359188	39353526	39356357	-0.494502	INL	NA
ENSG00000114346	ECT2	chr3	protein_coding	172539264	172468474	172503869	-0.494505	IPL	NA
ENSG00000071626	DAZAP1	chr19	protein_coding	1435686	1407567	1.42163e+06	-0.494509	RPE+BM	NA
ENSG00000184347	SLIT3	chr5	protein_coding	168728133	168088737	168408435	-0.494565	RPE+BM	NA
ENSG00000144840	RABL3	chr3	protein_coding	120461384	120405527	1.20433e+08	-0.494658	CSI	NA
ENSG00000136146	MED4	chr13	protein_coding	48669277	48649863	48659570	-0.494666	RPE+BM	NA
ENSG00000163508	EOMES	chr3	protein_coding	27764206	27757439	2.77608e+07	-0.494729	RPE+BM	NA
ENSG00000019186	CYP24A1	chr20	protein_coding	52790516	52769987	5.27803e+07	-0.494794	IPL	NA
ENSG00000172236	TPSAB1	chr16	protein_coding	1292555	1290677	1291616	-0.494803	OPL+ONL	NA
ENSG00000162636	FAM102B	chr1	protein_coding	109181949	109102970	1.09142e+08	-0.494847	PS	NA
ENSG00000112164	GLP1R	chr6	protein_coding	39055520	39016556	39036038	-0.495079	RNFL	NA
ENSG00000227507	LTB	chr6	protein_coding	2835743	2833875	2834809	-0.495129	RNFL	NA
ENSG00000172673	THEMIS	chr6	protein_coding	128239776	128029338	128134557	-0.495188	RNFL	NA
ENSG00000115561	CHMP3	chr2	protein_coding	86790620	86730552	86760586	-0.495189	PS	NA
ENSG00000165899	OTOGL	chr12	protein_coding	80772870	80603232	80688051	-0.495198	CSI	NA
ENSG00000134198	TSPAN2	chr1	protein_coding	115632121	115590632	1.15611e+08	-0.495223	OPL+ONL	NA
ENSG00000185760	KCNQ5	chr6	protein_coding	73908573	73331570	7.36201e+07	-0.495231	IPL	NA
ENSG00000136718	IMP4	chr2	protein_coding	131104197	131100488	1.31102e+08	-0.495248	RPE+BM	NA
ENSG00000076662	ICAM3	chr19	protein_coding	10450345	10444451	10447398	-0.495251	PS	NA
ENSG00000010610	CD4	chr12	protein_coding	6929976	6898637	6.91431e+06	-0.495287	RPE+BM	NA
ENSG00000151065	DCP1B	chr12	protein_coding	2113677	2055213	2084445	-0.495364	RPE+BM	NA
ENSG00000075426	FOSL2	chr2	protein_coding	28637516	28615778	28626647	-0.495365	INL	NA
ENSG00000159231	CBR3	chr21	protein_coding	37518860	37507262	37513061	-0.49542	RPE+BM	NA
ENSG00000187569	DPPA3	chr12	protein_coding	7870152	7864088	7867120	-0.495478	RPE+BM	NA
ENSG00000104695	PPP2CB	chr8	protein_coding	30670352	30643125	3.06567e+07	-0.495488	CSI	NA
ENSG00000124191	TOX2	chr20	protein_coding	42698254	42543491	4.26209e+07	-0.49551	PS	NA
ENSG00000164122	ASB5	chr4	protein_coding	177190373	177134825	177162599	-0.495541	IPL	NA
ENSG00000176597	B3GNT5	chr3	protein_coding	182991179	182971031	182981105	-0.495545	RNFL	NA
ENSG00000186188	FFAR4	chr10	protein_coding	95349829	95326421	95338125	-0.495629	GCC	NA
ENSG00000182307	C8orf33	chr8	protein_coding	146281416	146277823	1.4628e+08	-0.495674	RPE+BM	NA
ENSG00000118257	NRP2	chr2	protein_coding	206662857	206547223	206605040	-0.495813	GCL	NA
ENSG00000151414	NEK7	chr1	protein_coding	198291548	198126107	1.98209e+08	-0.495882	CSI	NA
ENSG00000118363	SPCS2	chr11	protein_coding	74690076	74660291	7.46752e+07	-0.495922	GCC	NA
ENSG00000140519	RHCG	chr15	protein_coding	90039844	90014639	9.00272e+07	-0.495939	OPL+ONL	NA
ENSG00000134333	LDHA	chr11	protein_coding	18429765	18415935	18422850	-0.496005	GCC	NA
ENSG00000166573	GALR1	chr18	protein_coding	74982096	74962007	7.49721e+07	-0.496008	CSI	NA
ENSG00000175538	KCNE3	chr11	protein_coding	74178600	74165885	7.41722e+07	-0.496055	INL	NA
ENSG00000164219	PGGT1B	chr5	protein_coding	114598569	114546526	1.14573e+08	-0.496078	RPE+BM	NA
ENSG00000185774	KCNIP4	chr4	protein_coding	21950374	20730238	21340306	-0.496124	CSI	NA
ENSG00000134755	DSC2	chr18	protein_coding	28682388	28645941	2.86642e+07	-0.496139	INL	NA
ENSG00000164512	ANKRD55	chr5	protein_coding	55529186	55395506	55462346	-0.49615	RPE+BM	NA
ENSG00000089327	FXYD5	chr19	protein_coding	35660788	35645624	35653206	-0.496189	OPL+ONL	NA
ENSG00000134569	LRP4	chr11	protein_coding	46940173	46878267	46909220	-0.496202	GCC	NA
ENSG00000185652	NTF3	chr12	protein_coding	5604465	5541279	5572872	-0.496216	CSI	NA
ENSG00000166523	CLEC4E	chr12	protein_coding	8693558	8685900	8689729	-0.496293	GCC	NA
ENSG00000173641	HSPB7	chr1	protein_coding	16345285	16340522	1.63429e+07	-0.496409	RNFL	NA
ENSG00000109320	NFKB1	chr4	protein_coding	103538459	103422485	103480472	-0.496437	CSI	NA
ENSG00000166831	RBPMS2	chr15	protein_coding	65067770	65032094	65049932	-0.4965	GCL	NA
ENSG00000147481	SNTG1	chr8	protein_coding	51706678	50822348	51264513	-0.496523	GCC	NA
ENSG00000180176	TH	chr11	protein_coding	2193035	2185158	2.1891e+06	-0.496576	RNFL	NA
ENSG00000157557	ETS2	chr21	protein_coding	40196878	40177230	40187054	-0.496592	OPL+ONL	NA
ENSG00000132704	FCRL2	chr1	protein_coding	157746922	157715522	157731222	-0.49661	OPL+ONL	NA
ENSG00000084453	SLCO1A2	chr12	protein_coding	21548371	21417533	21482952	-0.49666	INL	NA
ENSG00000115520	COQ10B	chr2	protein_coding	198339851	198318230	1.98329e+08	-0.496721	RPE+BM	NA
ENSG00000075643	MOCOS	chr18	protein_coding	33848685	33767479	33808082	-0.496724	GCC	NA
ENSG00000198794	SCAMP5	chr15	protein_coding	75313836	75287875	7.53009e+07	-0.496725	RPE+BM	NA
ENSG00000148798	INA	chr10	protein_coding	105050108	105036919	1.05044e+08	-0.496776	CSI	NA
ENSG00000072422	RHOBTB1	chr10	protein_coding	62761198	62629197	6.26952e+07	-0.496781	CSI	NA
ENSG00000182117	NOP10	chr15	protein_coding	34635362	34633916	34634639	-0.496792	RPE+BM	NA
ENSG00000115616	SLC9A2	chr2	protein_coding	103327809	103236165	103281987	-0.496849	CSI	NA
ENSG00000168306	ACOX2	chr3	protein_coding	58522929	58490862	5.85069e+07	-0.496949	CSI	NA
ENSG00000104863	LIN7B	chr19	protein_coding	49621717	49617617	49619667	-0.497087	RPE+BM	NA
ENSG00000099377	HSD3B7	chr16	protein_coding	31000473	30996518	3.09985e+07	-0.497138	CSI	NA
ENSG00000090382	LYZ	chr12	protein_coding	69748013	69742133	69745073	-0.497255	PS	NA
ENSG00000151702	FLI1	chr11	protein_coding	128683162	128556429	1.2862e+08	-0.497271	PS	NA
ENSG00000148926	ADM	chr11	protein_coding	10328949	10326526	1.03277e+07	-0.497278	PS	NA
ENSG00000136634	IL10	chr1	protein_coding	206945839	206940947	206943393	-0.497298	IPL	NA
ENSG00000128683	GAD1	chr2	protein_coding	171717659	171673199	171695429	-0.497306	PS	NA
ENSG00000145864	GABRB2	chr5	protein_coding	160975130	160715435	1.60845e+08	-0.497336	IPL	NA
ENSG00000132170	PPARG	chr3	protein_coding	12475855	12329348	1.24026e+07	-0.497386	IPL	NA
ENSG00000093167	LRRFIP2	chr3	protein_coding	37217851	37094116	3.7156e+07	-0.49744	CSI	NA
ENSG00000151632	AKR1C2	chr10	protein_coding	5060225	5029967	5045096	-0.497494	RNFL	NA
ENSG00000169291	SHE	chr1	protein_coding	154474526	154451953	1.54463e+08	-0.497498	IPL	NA
ENSG00000101052	IFT52	chr20	protein_coding	42275862	42219578	42247720	-0.497501	PS	NA
ENSG00000155096	AZIN1	chr8	protein_coding	103876428	103838529	1.03857e+08	-0.497743	OPL+ONL	NA
ENSG00000174145	NWD2	chr4	protein_coding	37451087	37246689	37348888	-0.497767	OPL+ONL	NA
ENSG00000186480	INSIG1	chr7	protein_coding	155101945	155089485	155095715	-0.497795	RPE+BM	NA
ENSG00000067066	SP100	chr2	protein_coding	231410317	231280870	2.31346e+08	-0.497819	RPE+BM	NA
ENSG00000102871	TRADD	chr16	protein_coding	67193812	67188088	67190950	-0.497894	GCL	NA
ENSG00000139144	PIK3C2G	chr12	protein_coding	18801352	18414473	1.86079e+07	-0.497898	OPL+ONL	NA
ENSG00000165113	GKAP1	chr9	protein_coding	86432752	86354335	8.63935e+07	-0.497936	CSI	NA
ENSG00000102837	OLFM4	chr13	protein_coding	53626196	53602875	5.36145e+07	-0.497982	GCC	NA
ENSG00000102468	HTR2A	chr13	protein_coding	47471211	47405676	4.74384e+07	-0.498052	INL	NA
ENSG00000011028	MRC2	chr17	protein_coding	60770962	60704761	6.07379e+07	-0.498188	INL	NA
ENSG00000196396	PTPN1	chr20	protein_coding	49201300	49126857	4.91641e+07	-0.49819	INL	NA
ENSG00000136698	CFC1	chr2	protein_coding	131357148	131349737	1.31353e+08	-0.498286	RPE+BM	NA
ENSG00000174145	NWD2	chr4	protein_coding	37451087	37246689	37348888	-0.498342	RNFL	NA
ENSG00000143641	GALNT2	chr1	protein_coding	230417876	230193535	2.30306e+08	-0.498366	RNFL	NA
ENSG00000145936	KCNMB1	chr5	protein_coding	169816681	169805164	1.69811e+08	-0.498397	IPL	NA
ENSG00000106631	MYL7	chr7	protein_coding	44180916	44178462	44179689	-0.498412	RPE+BM	NA
ENSG00000104918	RETN	chr19	protein_coding	7735340	7733971	7.73466e+06	-0.498415	IPL	NA
ENSG00000165092	ALDH1A1	chr9	protein_coding	75568233	75515577	75541905	-0.498416	IPL	NA
ENSG00000070404	FSTL3	chr19	protein_coding	683392	676388	679890	-0.498457	IPL	NA
ENSG00000196154	S100A4	chr1	protein_coding	153518282	153516094	153517188	-0.498667	PS	NA
ENSG00000049130	KITLG	chr12	protein_coding	88974250	88886569	8.89304e+07	-0.498716	IPL	NA
ENSG00000182168	UNC5C	chr4	protein_coding	96470361	96083655	96277008	-0.498734	INL	NA
ENSG00000120885	CLU	chr8	protein_coding	27472328	27454433	2.74634e+07	-0.498773	RNFL	NA
ENSG00000143476	DTL	chr1	protein_coding	212278348	212208894	212243621	-0.498796	IPL	NA
ENSG00000185532	PRKG1	chr10	protein_coding	54058110	52750910	53404510	-0.49896	PS	NA
ENSG00000118217	ATF6	chr1	protein_coding	161933860	161736033	1.61835e+08	-0.498991	RPE+BM	NA
ENSG00000100365	NCF4	chr22	protein_coding	37274059	37257029	37265544	-0.499059	GCL	NA
ENSG00000186340	THBS2	chr6	protein_coding	169654209	169615874	1.69635e+08	-0.499098	PS	NA
ENSG00000147676	MAL2	chr8	protein_coding	120257914	120220609	1.20239e+08	-0.499193	PS	NA
ENSG00000167580	AQP2	chr12	protein_coding	50352664	50344523	5.03486e+07	-0.499249	OPL+ONL	NA
ENSG00000145934	TENM2	chr5	protein_coding	167691162	166711842	167201502	-0.499269	OPL+ONL	NA
ENSG00000166025	AMOTL1	chr11	protein_coding	94609918	94501507	9.45557e+07	-0.499287	RPE+BM	NA
ENSG00000051128	HOMER3	chr19	protein_coding	19052041	19040009	19046025	-0.499323	PS	NA
ENSG00000137825	ITPKA	chr15	protein_coding	41795757	41786055	41790906	-0.499437	INL	NA
ENSG00000169499	PLEKHA2	chr8	protein_coding	38831430	38758752	38795091	-0.499519	GCL	NA
ENSG00000064989	CALCRL	chr2	protein_coding	188313021	188206689	188259855	-0.499519	RNFL	NA
ENSG00000138722	MMRN1	chr4	protein_coding	90875780	90816051	9.08459e+07	-0.499647	IPL	NA
ENSG00000163606	CD200R1	chr3	protein_coding	112693937	112641531	112667734	-0.499662	RPE+BM	NA
ENSG00000129055	ANAPC13	chr3	protein_coding	134204865	134196545	134200705	-0.499673	RPE+BM	NA
ENSG00000089012	SIRPG	chr20	protein_coding	1638425	1609797	1624111	-0.499702	RPE+BM	NA
ENSG00000138758	2021-09-11	chr4	protein_coding	77959768	77870894	77915331	-0.499781	GCL	NA
ENSG00000198704	GPX6	chr6	protein_coding	28483570	28471072	28477321	-0.499787	INL	NA
ENSG00000146122	DAAM2	chr6	protein_coding	39872653	39760158	3.98164e+07	-0.499817	PS	NA
ENSG00000130702	LAMA5	chr20	protein_coding	60942368	60884115	6.09132e+07	-0.499821	PS	NA
ENSG00000163661	PTX3	chr3	protein_coding	157161417	157154579	157157998	-0.499886	CSI	NA
ENSG00000145247	OCIAD2	chr4	protein_coding	48908845	48887396	4.88981e+07	-0.499902	OPL+ONL	NA
ENSG00000180304	OAZ2	chr15	protein_coding	64995480	64979772	64987626	-0.49995	RPE+BM	NA
ENSG00000185697	MYBL1	chr8	protein_coding	67525484	67474409	6.74999e+07	-0.500173	GCL	NA
ENSG00000244607	CCDC13	chr3	protein_coding	42814745	42749873	42782309	-0.500226	IPL	NA
ENSG00000026508	CD44	chr11	protein_coding	35253949	35160416	3.52072e+07	-0.500237	INL	NA
ENSG00000163737	PF4	chr4	protein_coding	74847841	74846541	74847191	-0.500262	INL	NA
ENSG00000172817	CYP7B1	chr8	protein_coding	65711348	65508528	65609938	-0.500262	PS	NA
ENSG00000168876	ANKRD49	chr11	protein_coding	94232744	94227152	94229948	-0.500284	GCL	NA
ENSG00000037474	NSUN2	chr5	protein_coding	6633473	6599351	6616412	-0.500372	GCC	NA
ENSG00000132744	ACY3	chr11	protein_coding	67418130	67410025	6.74141e+07	-0.500417	RNFL	NA
ENSG00000187678	SPRY4	chr5	protein_coding	141704620	141689991	1.41697e+08	-0.500529	PS	NA
ENSG00000100522	GNPNAT1	chr14	protein_coding	53258386	53241910	53250148	-0.500619	CSI	NA
ENSG00000145819	ARHGAP26	chr5	protein_coding	142608572	142150291	1.42379e+08	-0.500639	GCL	NA
ENSG00000143761	ARF1	chr1	protein_coding	228286913	228270360	2.28279e+08	-0.500674	OPL+ONL	NA
ENSG00000198610	AKR1C4	chr10	protein_coding	5260910	5238797	5.24985e+06	-0.500711	CSI	NA
ENSG00000185338	SOCS1	chr16	protein_coding	11350039	11348273	11349156	-0.500725	PS	NA
ENSG00000188488	SERPINA5	chr14	protein_coding	95059457	95047705	95053581	-0.500731	OPL+ONL	NA
ENSG00000153130	SCOC	chr4	protein_coding	141303710	141178439	1.41241e+08	-0.500762	OPL+ONL	NA
ENSG00000197872	FAM49A	chr2	protein_coding	16847134	16730729	1.67889e+07	-0.500805	OPL+ONL	NA
ENSG00000170323	FABP4	chr8	protein_coding	82395473	82390731	82393102	-0.500906	GCL	NA
ENSG00000162928	PEX13	chr2	protein_coding	61279125	61244811	61261968	-0.500942	RNFL	NA
ENSG00000120094	HOXB1	chr17	protein_coding	46608272	46606806	46607539	-0.501019	IPL	NA
ENSG00000004799	PDK4	chr7	protein_coding	95225925	95212808	9.52194e+07	-0.501039	GCL	NA
ENSG00000118160	SLC8A2	chr19	protein_coding	47975307	47931278	4.79533e+07	-0.501083	RPE+BM	NA
ENSG00000122694	GLIPR2	chr9	protein_coding	36163910	36136532	36150221	-0.501133	GCL	NA
ENSG00000129455	KLK8	chr19	protein_coding	51504958	51499263	5.15021e+07	-0.501158	INL	NA
ENSG00000170891	CYTL1	chr4	protein_coding	5021197	5016313	5018755	-0.501181	IPL	NA
ENSG00000158411	MITD1	chr2	protein_coding	99797492	99785725	9.97916e+07	-0.501211	RPE+BM	NA
ENSG00000154645	CHODL	chr21	protein_coding	19639687	19289656	1.94647e+07	-0.501221	INL	NA
ENSG00000172724	CCL19	chr9	protein_coding	34691274	34689566	34690420	-0.501224	RNFL	NA
ENSG00000107738	VSIR	chr10	protein_coding	NA	NA	NA	-0.50124	CSI	NA
ENSG00000204475	NCR3	chr6	protein_coding	31560762	31556659	3.15587e+07	-0.501253	GCC	NA
ENSG00000163347	CLDN1	chr3	protein_coding	190040235	190023489	190031862	-0.50138	GCC	NA
ENSG00000188229	TUBB4B	chr9	protein_coding	140138159	140135710	1.40137e+08	-0.501556	CSI	NA
ENSG00000168952	STXBP6	chr14	protein_coding	25519095	25281305	25400200	-0.501669	GCL	NA
ENSG00000005187	ACSM3	chr16	protein_coding	20808479	20775311	20791895	-0.501722	GCC	NA
ENSG00000117650	NEK2	chr1	protein_coding	211848972	211831598	211840285	-0.501799	OPL+ONL	NA
ENSG00000197646	PDCD1LG2	chr9	protein_coding	5571282	5510544	5540913	-0.501978	GCL	NA
ENSG00000164120	HPGD	chr4	protein_coding	175444049	175411327	175427688	-0.501981	GCC	NA
ENSG00000100379	KCTD17	chr22	protein_coding	37459430	37447775	3.74536e+07	-0.501983	RPE+BM	NA
ENSG00000152229	PSTPIP2	chr18	protein_coding	43652250	43563501	4.36079e+07	-0.502058	PS	NA
ENSG00000067066	SP100	chr2	protein_coding	231410317	231280870	2.31346e+08	-0.502064	OPL+ONL	NA
ENSG00000166927	MS4A7	chr11	protein_coding	60163426	60145957	6.01547e+07	-0.502079	RPE+BM	NA
ENSG00000107249	GLIS3	chr9	protein_coding	4300035	3824127	4062081	-0.502109	IPL	NA
ENSG00000106484	MEST	chr7	protein_coding	130146138	130126015	1.30136e+08	-0.502119	PS	NA
ENSG00000115457	IGFBP2	chr2	protein_coding	217529158	217498126	217513642	-0.502181	GCL	NA
ENSG00000105281	SLC1A5	chr19	protein_coding	47291842	47278139	4.7285e+07	-0.502203	RPE+BM	NA
ENSG00000169442	CD52	chr1	protein_coding	26647014	26644410	26645712	-0.502297	GCC	NA
ENSG00000137825	ITPKA	chr15	protein_coding	41795757	41786055	41790906	-0.502366	GCC	NA
ENSG00000144401	METTL21A	chr2	protein_coding	208489973	208473838	2.08482e+08	-0.502379	IPL	NA
ENSG00000164164	OTUD4	chr4	protein_coding	146100832	146054801	1.46078e+08	-0.502386	RPE+BM	NA
ENSG00000083937	CHMP2B	chr3	protein_coding	87304698	87276412	87290555	-0.50239	PS	NA
ENSG00000131746	TNS4	chr17	protein_coding	38657854	38632079	3.8645e+07	-0.502451	INL	NA
ENSG00000197901	SLC22A6	chr11	protein_coding	62752495	62744068	6.27483e+07	-0.502536	CSI	NA
ENSG00000163535	SGO2	chr2	protein_coding	NA	NA	NA	-0.502551	CSI	NA
ENSG00000118160	SLC8A2	chr19	protein_coding	47975307	47931278	4.79533e+07	-0.502622	CSI	NA
ENSG00000159261	CLDN14	chr21	protein_coding	37948867	37832919	37890893	-0.50263	OPL+ONL	NA
ENSG00000005339	CREBBP	chr16	protein_coding	3930121	3775055	3852588	-0.502669	RPE+BM	NA
ENSG00000185052	SLC24A3	chr20	protein_coding	19703541	19193289	19448415	-0.502744	GCL	NA
ENSG00000196937	FAM3C	chr7	protein_coding	121036422	120988904	121012663	-0.502757	OPL+ONL	NA
ENSG00000133067	LGR6	chr1	protein_coding	202288889	202163117	202226003	-0.502775	PS	NA
ENSG00000102595	UGGT2	chr13	protein_coding	96705736	96453835	9.65798e+07	-0.502829	GCC	NA
ENSG00000121297	TSHZ3	chr19	protein_coding	31840190	31765850	31803020	-0.502833	OPL+ONL	NA
ENSG00000119888	EPCAM	chr2	protein_coding	47614167	47596286	4.76052e+07	-0.502848	PS	NA
ENSG00000168546	GFRA2	chr8	protein_coding	21646346	21549529	2.15979e+07	-0.502872	IPL	NA
ENSG00000089157	RPLP0	chr12	protein_coding	120639014	120634502	120636758	-0.502941	IPL	NA
ENSG00000125245	GPR18	chr13	protein_coding	99910682	99906966	99908824	-0.502956	INL	NA
ENSG00000147689	FAM83A	chr8	protein_coding	124222319	124191286	1.24207e+08	-0.502957	OPL+ONL	NA
ENSG00000084636	COL16A1	chr1	protein_coding	32169768	32117847	3.21438e+07	-0.502963	RPE+BM	NA
ENSG00000205279	CTXN3	chr5	protein_coding	126994322	126984712	126989517	-0.502985	RNFL	NA
ENSG00000212128	TAS2R13	chr12	protein_coding	11062161	11060524	1.10613e+07	-0.503011	CSI	NA
ENSG00000124089	MC3R	chr20	protein_coding	54824871	54823787	54824329	-0.503042	IPL	NA
ENSG00000117016	RIMS3	chr1	protein_coding	41131324	41086351	4.11088e+07	-0.503117	RPE+BM	NA
ENSG00000115919	KYNU	chr2	protein_coding	143799885	143635194	1.43718e+08	-0.503202	CSI	NA
ENSG00000171843	MLLT3	chr9	protein_coding	20622542	20341662	20482102	-0.50321	GCC	NA
ENSG00000122012	SV2C	chr5	protein_coding	75649764	75379238	75514501	-0.503267	IPL	NA
ENSG00000102900	NUP93	chr16	protein_coding	56878861	56764016	5.68214e+07	-0.503294	RPE+BM	NA
ENSG00000164484	TMEM200A	chr6	protein_coding	130764210	130687425	1.30726e+08	-0.503299	RNFL	NA
ENSG00000204681	GABBR1	chr6	protein_coding	1119772	1088813	1.10429e+06	-0.503324	OPL+ONL	NA
ENSG00000163510	CWC22	chr2	protein_coding	180871780	180809603	1.80841e+08	-0.503433	CSI	NA
ENSG00000111726	CMAS	chr12	protein_coding	22218606	22199109	2.22089e+07	-0.503473	CSI	NA
ENSG00000013297	CLDN11	chr3	protein_coding	170152479	170136652	1.70145e+08	-0.5035	GCL	NA
ENSG00000154330	PGM5	chr9	protein_coding	71145977	70971814	7.10589e+07	-0.503515	GCL	NA
ENSG00000027697	IFNGR1	chr6	protein_coding	137540567	137518620	1.3753e+08	-0.503618	GCC	NA
ENSG00000136352	NKX2-1	chr14	protein_coding	36989430	36985603	3.69875e+07	-0.503623	PS	NA
ENSG00000135272	MDFIC	chr7	protein_coding	114659970	114562208	114611089	-0.503623	PS	NA
ENSG00000117586	TNFSF4	chr1	protein_coding	173176452	173152869	1.73165e+08	-0.503697	GCL	NA
ENSG00000166501	PRKCB	chr16	protein_coding	24231932	23847299	2.40396e+07	-0.503734	RNFL	NA
ENSG00000151967	SCHIP1	chr3	protein_coding	159615155	158991035	159303095	-0.503842	IPL	NA
ENSG00000138741	TRPC3	chr4	protein_coding	122872909	122800182	1.22837e+08	-0.503863	INL	NA
ENSG00000143195	ILDR2	chr1	protein_coding	166944561	166882440	1.66914e+08	-0.503901	GCL	NA
ENSG00000183963	SMTN	chr22	protein_coding	31500610	31477281	3.14889e+07	-0.504002	GCL	NA
ENSG00000164626	KCNK5	chr6	protein_coding	39197251	39156746	3.9177e+07	-0.50401	RPE+BM	NA
ENSG00000156234	CXCL13	chr4	protein_coding	78532988	78432906	78482947	-0.504011	GCC	NA
ENSG00000204301	NOTCH4	chr6	protein_coding	3534689	3505440	3.52006e+06	-0.504093	RPE+BM	NA
ENSG00000205279	CTXN3	chr5	protein_coding	126994322	126984712	126989517	-0.504194	OPL+ONL	NA
ENSG00000041982	TNC	chr9	protein_coding	117880536	117781853	1.17831e+08	-0.504201	GCC	NA
ENSG00000175592	FOSL1	chr11	protein_coding	65667997	65659606	6.56638e+07	-0.504207	PS	NA
ENSG00000100024	UPB1	chr22	protein_coding	24922553	24891250	2.49069e+07	-0.504212	GCL	NA
ENSG00000133800	LYVE1	chr11	protein_coding	10590365	10579412	1.05849e+07	-0.504267	IPL	NA
ENSG00000172478	C2orf54	chr2	protein_coding	241835573	241825464	2.41831e+08	-0.504401	RPE+BM	NA
ENSG00000084453	SLCO1A2	chr12	protein_coding	21548371	21417533	21482952	-0.504439	OPL+ONL	NA
ENSG00000113805	CNTN3	chr3	protein_coding	74570343	74311721	74441032	-0.504537	OPL+ONL	NA
ENSG00000135373	EHF	chr11	protein_coding	34684834	34642587	3.46637e+07	-0.504541	INL	NA
ENSG00000183087	GAS6	chr13	protein_coding	114567076	114523521	1.14545e+08	-0.504544	IPL	NA
ENSG00000157005	SST	chr3	protein_coding	187388201	187386693	187387447	-0.504545	PS	NA
ENSG00000168811	IL12A	chr3	protein_coding	159713806	159706622	159710214	-0.504686	PS	NA
ENSG00000110777	POU2AF1	chr11	protein_coding	111250157	111222980	1.11237e+08	-0.50475	GCC	NA
ENSG00000006327	TNFRSF12A	chr16	protein_coding	3072383	3070312	3.07135e+06	-0.504791	GCC	NA
ENSG00000164683	HEY1	chr8	protein_coding	80680098	80676244	80678171	-0.504864	OPL+ONL	NA
ENSG00000135047	CTSL	chr9	protein_coding	90346384	90340973	9.03437e+07	-0.504953	IPL	NA
ENSG00000198838	RYR3	chr15	protein_coding	34158304	33603162	33880733	-0.505006	GCC	NA
ENSG00000163412	EIF4E3	chr3	protein_coding	71803924	71728439	7.17662e+07	-0.505054	PS	NA
ENSG00000146072	TNFRSF21	chr6	protein_coding	47277683	47199262	4.72385e+07	-0.505108	PS	NA
ENSG00000082684	SEMA5B	chr3	protein_coding	122747452	122628039	1.22688e+08	-0.505251	PS	NA
ENSG00000151490	PTPRO	chr12	protein_coding	15751265	15475190	1.56132e+07	-0.505336	IPL	NA
ENSG00000073331	ALPK1	chr4	protein_coding	113363764	113218498	113291131	-0.505362	INL	NA
ENSG00000144354	CDCA7	chr2	protein_coding	174233718	174219560	174226639	-0.505412	GCL	NA
ENSG00000119535	CSF3R	chr1	protein_coding	36948915	36931643	36940279	-0.505443	INL	NA
ENSG00000038002	AGA	chr4	protein_coding	178363657	178351928	1.78358e+08	-0.505546	OPL+ONL	NA
ENSG00000151704	KCNJ1	chr11	protein_coding	128737268	128707908	128722588	-0.505697	RNFL	NA
ENSG00000155100	OTUD6B	chr8	protein_coding	92099323	92082423	92090873	-0.505729	RPE+BM	NA
ENSG00000163515	RETNLB	chr3	protein_coding	108476130	108474485	1.08475e+08	-0.505762	IPL	NA
ENSG00000150779	TIMM8B	chr11	protein_coding	111957522	111955538	111956530	-0.505768	OPL+ONL	NA
ENSG00000158711	ELK4	chr1	protein_coding	205602000	205577070	205589535	-0.505799	RPE+BM	NA
ENSG00000174175	SELP	chr1	protein_coding	169599377	169558087	169578732	-0.505815	PS	NA
ENSG00000134193	REG4	chr1	protein_coding	120354203	120336640	1.20345e+08	-0.505844	INL	NA
ENSG00000137965	IFI44	chr1	protein_coding	79129763	79115476	7.91226e+07	-0.505857	IPL	NA
ENSG00000164509	IL31RA	chr5	protein_coding	55218682	55147206	55182944	-0.505895	RNFL	NA
ENSG00000134460	IL2RA	chr10	protein_coding	6104333	6052656	6.07849e+06	-0.505896	RPE+BM	NA
ENSG00000168779	SHOX2	chr3	protein_coding	157823952	157813799	1.57819e+08	-0.506008	GCC	NA
ENSG00000131979	GCH1	chr14	protein_coding	55369542	55308723	5.53391e+07	-0.506065	RPE+BM	NA
ENSG00000154451	GBP5	chr1	protein_coding	89738544	89724633	8.97316e+07	-0.506066	RPE+BM	NA
ENSG00000112299	VNN1	chr6	protein_coding	133035194	133001996	133018595	-0.506089	PS	NA
ENSG00000166579	NDEL1	chr17	protein_coding	8371495	8339169	8355332	-0.506129	CSI	NA
ENSG00000100413	POLR3H	chr22	protein_coding	41940610	41921805	4.19312e+07	-0.506174	RNFL	NA
ENSG00000172264	MACROD2	chr20	protein_coding	16033841	13976145	15004993	-0.506207	PS	NA
ENSG00000128791	TWSG1	chr18	protein_coding	9402418	9334764	9368591	-0.506227	PS	NA
ENSG00000160856	FCRL3	chr1	protein_coding	157670647	157647977	157659312	-0.506232	GCC	NA
ENSG00000175768	TOMM5	chr9	protein_coding	37592636	37588411	3.75905e+07	-0.506296	IPL	NA
ENSG00000127329	PTPRB	chr12	protein_coding	71031220	70910631	7.09709e+07	-0.506299	IPL	NA
ENSG00000169851	PCDH7	chr4	protein_coding	31148423	30722036	3.09352e+07	-0.506335	PS	NA
ENSG00000169064	ZBBX	chr3	protein_coding	167098085	166958076	1.67028e+08	-0.506402	CSI	NA
ENSG00000126822	PLEKHG3	chr14	protein_coding	65211060	65171192	65191126	-0.506421	RPE+BM	NA
ENSG00000110799	VWF	chr12	protein_coding	6233836	6058039	6.14594e+06	-0.506546	OPL+ONL	NA
ENSG00000134324	LPIN1	chr2	protein_coding	11967533	11817704	1.18926e+07	-0.506611	INL	NA
ENSG00000013725	CD6	chr11	protein_coding	60787848	60739112	60763480	-0.506632	RPE+BM	NA
ENSG00000108561	C1QBP	chr17	protein_coding	5342471	5336098	5.33928e+06	-0.506649	RPE+BM	NA
ENSG00000166913	YWHAB	chr20	protein_coding	43537175	43514239	43525707	-0.506712	RPE+BM	NA
ENSG00000109743	BST1	chr4	protein_coding	15733796	15704572	15719184	-0.506714	RNFL	NA
ENSG00000179144	GIMAP7	chr7	protein_coding	150218161	150211944	1.50215e+08	-0.506861	IPL	NA
ENSG00000167780	SOAT2	chr12	protein_coding	53518323	53497273	53507798	-0.506905	PS	NA
ENSG00000162777	DENND2D	chr1	protein_coding	111747160	111728590	111737875	-0.506959	INL	NA
ENSG00000067221	STOML1	chr15	protein_coding	74286963	74275558	7.42813e+07	-0.506978	RPE+BM	NA
ENSG00000122862	SRGN	chr10	protein_coding	70864567	70847827	70856197	-0.50699	GCL	NA
ENSG00000159167	STC1	chr8	protein_coding	23712320	23699433	2.37059e+07	-0.507083	OPL+ONL	NA
ENSG00000144320	LNPK	chr2	protein_coding	NA	NA	NA	-0.507099	OPL+ONL	NA
ENSG00000153956	CACNA2D1	chr7	protein_coding	82073031	81579417	81826224	-0.50715	IPL	NA
ENSG00000196353	CPNE4	chr3	protein_coding	131758450	131252403	1.31505e+08	-0.50721	OPL+ONL	NA
ENSG00000112149	CD83	chr6	protein_coding	14137148	14117486	14127317	-0.50731	PS	NA
ENSG00000153904	DDAH1	chr1	protein_coding	86044046	85784167	8.59141e+07	-0.507323	RNFL	NA
ENSG00000105568	PPP2R1A	chr19	protein_coding	52729678	52693054	52711366	-0.507324	RPE+BM	NA
ENSG00000144645	OSBPL10	chr3	protein_coding	32023342	31702316	31862829	-0.50734	RPE+BM	NA
ENSG00000172817	CYP7B1	chr8	protein_coding	65711348	65508528	65609938	-0.507342	CSI	NA
ENSG00000133048	CHI3L1	chr1	protein_coding	203155922	203148058	203151990	-0.507399	RNFL	NA
ENSG00000016402	IL20RA	chr6	protein_coding	137366317	137321107	137343712	-0.507402	PS	NA
ENSG00000176402	GJC3	chr7	protein_coding	99527243	99520891	99524067	-0.507457	INL	NA
ENSG00000170153	RNF150	chr4	protein_coding	142054616	141786724	141920670	-0.507486	GCL	NA
ENSG00000102575	ACP5	chr19	protein_coding	11689801	11685474	1.16876e+07	-0.507509	RNFL	NA
ENSG00000131096	PYY	chr17	protein_coding	42081837	42030106	4.2056e+07	-0.507529	PS	NA
ENSG00000099284	H2AFY2	chr10	protein_coding	71872040	71812356	71842198	-0.507542	PS	NA
ENSG00000180957	PITPNB	chr22	protein_coding	28315294	28247656	28281475	-0.507575	INL	NA
ENSG00000185215	TNFAIP2	chr14	protein_coding	103603776	103592663	1.03598e+08	-0.507629	RPE+BM	NA
ENSG00000112319	EYA4	chr6	protein_coding	133853258	133562494	133707876	-0.507631	OPL+ONL	NA
ENSG00000101421	CHMP4B	chr20	protein_coding	32442173	32399109	32420641	-0.507723	OPL+ONL	NA
ENSG00000104951	IL4I1	chr19	protein_coding	50432796	50392912	50412854	-0.507799	INL	NA
ENSG00000115457	IGFBP2	chr2	protein_coding	217529158	217498126	217513642	-0.508021	INL	NA
ENSG00000198121	LPAR1	chr9	protein_coding	113800365	113636053	113718209	-0.508139	IPL	NA
ENSG00000158470	B4GALT5	chr20	protein_coding	48330421	48249482	4.829e+07	-0.508172	GCL	NA
ENSG00000115665	SLC5A7	chr2	protein_coding	108630443	108602994	1.08617e+08	-0.508214	OPL+ONL	NA
ENSG00000169418	NPR1	chr1	protein_coding	153666468	153651163	1.53659e+08	-0.50824	PS	NA
ENSG00000172264	MACROD2	chr20	protein_coding	16033841	13976145	15004993	-0.508375	RPE+BM	NA
ENSG00000134061	CD180	chr5	protein_coding	66492617	66478103	66485360	-0.508381	GCC	NA
ENSG00000186479	RGS7BP	chr5	protein_coding	63908121	63801773	63854947	-0.508547	RNFL	NA
ENSG00000107863	ARHGAP21	chr10	protein_coding	25012597	24872537	24942567	-0.508547	CSI	NA
ENSG00000106829	TLE4	chr9	protein_coding	82341796	82186687	8.22642e+07	-0.50862	PS	NA
ENSG00000108518	PFN1	chr17	protein_coding	4852381	4848944	4.85066e+06	-0.508656	INL	NA
ENSG00000164136	IL15	chr4	protein_coding	142655140	142557748	142606444	-0.508675	GCC	NA
ENSG00000005020	SKAP2	chr7	protein_coding	26904341	26706687	26805514	-0.508709	PS	NA
ENSG00000151834	GABRA2	chr4	protein_coding	46392056	46251580	46321818	-0.508778	CSI	NA
ENSG00000130876	SLC7A10	chr19	protein_coding	33716756	33699569	3.37082e+07	-0.508829	CSI	NA
ENSG00000156234	CXCL13	chr4	protein_coding	78532988	78432906	78482947	-0.508847	GCL	NA
ENSG00000069869	NEDD4	chr15	protein_coding	56285944	56119116	56202530	-0.5089	IPL	NA
ENSG00000125384	PTGER2	chr14	protein_coding	52795322	52781015	5.27882e+07	-0.509063	OPL+ONL	NA
ENSG00000173706	HEG1	chr3	protein_coding	124774802	124684553	1.2473e+08	-0.509096	CSI	NA
ENSG00000127334	DYRK2	chr12	protein_coding	68056444	68042511	6.80495e+07	-0.509131	RPE+BM	NA
ENSG00000133961	NUMB	chr14	protein_coding	73925286	73741917	7.38336e+07	-0.5092	RNFL	NA
ENSG00000137812	KNL1	chr15	protein_coding	NA	NA	NA	-0.509223	OPL+ONL	NA
ENSG00000081041	CXCL2	chr4	protein_coding	74964997	74962753	74963875	-0.509305	RPE+BM	NA
ENSG00000128965	CHAC1	chr15	protein_coding	41248717	41245635	41247176	-0.509316	RPE+BM	NA
ENSG00000170498	KISS1	chr1	protein_coding	204165619	204159468	2.04163e+08	-0.509341	GCL	NA
ENSG00000112541	PDE10A	chr6	protein_coding	166075588	165740775	1.65908e+08	-0.509349	GCL	NA
ENSG00000175267	VWA3A	chr16	protein_coding	22168287	22103858	2.21361e+07	-0.509355	CSI	NA
ENSG00000084207	GSTP1	chr11	protein_coding	67354124	67351065	6.73526e+07	-0.509382	INL	NA
ENSG00000153936	HS2ST1	chr1	protein_coding	87575681	87380334	8.7478e+07	-0.509432	IPL	NA
ENSG00000155011	DKK2	chr4	protein_coding	107957453	107842958	1.079e+08	-0.509537	GCC	NA
ENSG00000205364	MT1M	chr16	protein_coding	56667898	56666533	5.66672e+07	-0.509585	IPL	NA
ENSG00000169727	GPS1	chr17	protein_coding	80015346	80009762	80012554	-0.509651	CSI	NA
ENSG00000114113	RBP2	chr3	protein_coding	139195352	139171725	1.39184e+08	-0.509694	INL	NA
ENSG00000077238	IL4R	chr16	protein_coding	27376099	27325229	27350664	-0.509711	OPL+ONL	NA
ENSG00000132646	PCNA	chr20	protein_coding	5107268	5095598	5101433	-0.509795	RNFL	NA
ENSG00000131446	MGAT1	chr5	protein_coding	180237137	180217540	1.80227e+08	-0.5098	RNFL	NA
ENSG00000184005	ST6GALNAC3	chr1	protein_coding	77096669	76540388	7.68185e+07	-0.509806	GCC	NA
ENSG00000196218	RYR1	chr19	protein_coding	39078204	38924339	3.90013e+07	-0.509887	GCL	NA
ENSG00000182718	ANXA2	chr15	protein_coding	60690185	60639349	60664767	-0.509987	IPL	NA
ENSG00000140675	SLC5A2	chr16	protein_coding	31502091	31494438	3.14983e+07	-0.51	IPL	NA
ENSG00000148926	ADM	chr11	protein_coding	10328949	10326526	1.03277e+07	-0.510033	INL	NA
ENSG00000177494	ZBED2	chr3	protein_coding	111314182	111311746	111312964	-0.510066	INL	NA
ENSG00000133392	MYH11	chr16	protein_coding	15950887	15796991	15873939	-0.510099	RPE+BM	NA
ENSG00000186409	CCDC30	chr1	protein_coding	43120335	43000559	43060447	-0.510168	CSI	NA
ENSG00000111640	GAPDH	chr12	protein_coding	6647541	6643570	6.64556e+06	-0.510261	RNFL	NA
ENSG00000151414	NEK7	chr1	protein_coding	198291548	198126107	1.98209e+08	-0.510284	RPE+BM	NA
ENSG00000269846	RP4-621N11.2	chr20	antisense	NA	NA	NA	-0.510312	RNFL	NA
ENSG00000269099	LSP1P1	chr13	processed_pseudogene	NA	NA	NA	-0.510319	RPE+BM	NA
ENSG00000111325	OGFOD2	chr12	protein_coding	123464588	123459353	1.23462e+08	-0.510437	CSI	NA
ENSG00000196872	KIAA1211L	chr2	protein_coding	99552684	99410308	99481496	-0.510528	INL	NA
ENSG00000175084	DES	chr2	protein_coding	220291461	220283098	2.20287e+08	-0.510538	RNFL	NA
ENSG00000132002	DNAJB1	chr19	protein_coding	14629371	14625575	14627473	-0.51055	PS	NA
ENSG00000198435	NRARP	chr9	protein_coding	140196703	140194082	1.40195e+08	-0.510568	RPE+BM	NA
ENSG00000138639	ARHGAP24	chr4	protein_coding	86923823	86396283	86660053	-0.510609	GCC	NA
ENSG00000164687	FABP5	chr8	protein_coding	82197012	82192717	8.21949e+07	-0.510676	PS	NA
ENSG00000072080	SPP2	chr2	protein_coding	234985776	234959345	2.34973e+08	-0.510732	CSI	NA
ENSG00000135842	FAM129A	chr1	protein_coding	184943718	184760158	184851938	-0.510749	RNFL	NA
ENSG00000105221	AKT2	chr19	protein_coding	40791302	40736223	4.07638e+07	-0.510816	RPE+BM	NA
ENSG00000183775	KCTD16	chr5	protein_coding	143856944	143550436	143703690	-0.510893	GCC	NA
ENSG00000005001	PRSS22	chr16	protein_coding	2908171	2902727	2905449	-0.510948	INL	NA
ENSG00000163221	S100A12	chr1	protein_coding	153348075	153346183	153347129	-0.510968	OPL+ONL	NA
ENSG00000089041	P2RX7	chr12	protein_coding	121624354	121570621	1.21597e+08	-0.511011	GCC	NA
ENSG00000110777	POU2AF1	chr11	protein_coding	111250157	111222980	1.11237e+08	-0.511051	GCL	NA
ENSG00000157350	ST3GAL2	chr16	protein_coding	70472991	70413337	70443164	-0.511266	RNFL	NA
ENSG00000135472	FAIM2	chr12	protein_coding	50297760	50260678	50279219	-0.511292	PS	NA
ENSG00000104205	SGK3	chr8	protein_coding	67774257	67624652	6.76995e+07	-0.511425	GCL	NA
ENSG00000186395	KRT10	chr17	protein_coding	38978863	38974368	3.89766e+07	-0.51146	IPL	NA
ENSG00000181649	PHLDA2	chr11	protein_coding	2950650	2949502	2950076	-0.511546	RPE+BM	NA
ENSG00000171401	KRT13	chr17	protein_coding	39661865	39657232	3.96595e+07	-0.511665	RPE+BM	NA
ENSG00000145287	PLAC8	chr4	protein_coding	84035911	84011210	8.40236e+07	-0.511686	INL	NA
ENSG00000101115	SALL4	chr20	protein_coding	50419048	50400582	50409815	-0.511699	GCC	NA
ENSG00000124205	EDN3	chr20	protein_coding	57901047	57875481	57888264	-0.511732	INL	NA
ENSG00000149136	SSRP1	chr11	protein_coding	57103351	57093458	5.70984e+07	-0.511778	RNFL	NA
ENSG00000134769	DTNA	chr18	protein_coding	32471808	32073253	3.22725e+07	-0.511811	OPL+ONL	NA
ENSG00000198795	ZNF521	chr18	protein_coding	22932214	22641887	2.27871e+07	-0.511821	RPE+BM	NA
ENSG00000044574	HSPA5	chr9	protein_coding	128003666	127997126	128000396	-0.511823	CSI	NA
ENSG00000161980	POLR3K	chr16	protein_coding	103632	96978	100305	-0.51186	RNFL	NA
ENSG00000112562	SMOC2	chr6	protein_coding	169068674	168841830	168955252	-0.511877	INL	NA
ENSG00000132530	XAF1	chr17	protein_coding	6678964	6659155	6.66906e+06	-0.511892	GCC	NA
ENSG00000128683	GAD1	chr2	protein_coding	171717659	171673199	171695429	-0.511926	CSI	NA
ENSG00000135919	SERPINE2	chr2	protein_coding	224904036	224839764	224871900	-0.511981	GCL	NA
ENSG00000167323	STIM1	chr11	protein_coding	4114440	3876932	3995686	-0.511987	RNFL	NA
ENSG00000170500	LONRF2	chr2	protein_coding	100939195	100889752	1.00914e+08	-0.512031	RPE+BM	NA
ENSG00000144290	SLC4A10	chr2	protein_coding	162841786	162480844	162661315	-0.512044	RPE+BM	NA
ENSG00000142512	SIGLEC10	chr19	protein_coding	51921057	51913274	5.19172e+07	-0.512058	PS	NA
ENSG00000241399	CD302	chr2	protein_coding	160654766	160625138	160639952	-0.512126	IPL	NA
ENSG00000092345	DAZL	chr3	protein_coding	16647006	16628300	16637653	-0.512146	GCL	NA
ENSG00000235162	C12orf75	chr12	protein_coding	105765296	105724413	1.05745e+08	-0.512403	INL	NA
ENSG00000111348	ARHGDIB	chr12	protein_coding	15114562	15094949	1.51048e+07	-0.512426	GCC	NA
ENSG00000079841	RIMS1	chr6	protein_coding	73112845	72596405	72854625	-0.51243	PS	NA
ENSG00000050628	PTGER3	chr1	protein_coding	71513491	71318035	71415763	-0.512451	GCL	NA
ENSG00000100644	HIF1A	chr14	protein_coding	62214977	62162118	6.21885e+07	-0.51246	INL	NA
ENSG00000187239	FNBP1	chr9	protein_coding	132805473	132649465	132727469	-0.512521	RPE+BM	NA
ENSG00000079102	RUNX1T1	chr8	protein_coding	93115454	92967194	93041324	-0.51254	PS	NA
ENSG00000177076	ACER2	chr9	protein_coding	19452500	19408924	19430712	-0.51255	GCL	NA
ENSG00000101134	DOK5	chr20	protein_coding	53267710	53092010	53179860	-0.512565	PS	NA
ENSG00000104695	PPP2CB	chr8	protein_coding	30670352	30643125	3.06567e+07	-0.512619	RNFL	NA
ENSG00000143119	CD53	chr1	protein_coding	111442558	111413820	111428189	-0.512624	CSI	NA
ENSG00000143443	C1orf56	chr1	protein_coding	151023871	151020258	1.51022e+08	-0.512727	CSI	NA
ENSG00000055732	MCOLN3	chr1	protein_coding	85514223	85483764	8.5499e+07	-0.512779	CSI	NA
ENSG00000159173	TNNI1	chr1	protein_coding	201390874	201372894	201381884	-0.512789	CSI	NA
ENSG00000149571	KIRREL3	chr11	protein_coding	126870766	126293395	1.26582e+08	-0.512859	OPL+ONL	NA
ENSG00000170542	SERPINB9	chr6	protein_coding	2903546	2887499	2.89552e+06	-0.512861	IPL	NA
ENSG00000109943	CRTAM	chr11	protein_coding	122743347	122709254	1.22726e+08	-0.512864	CSI	NA
ENSG00000244067	GSTA2	chr6	protein_coding	52628361	52614884	5.26216e+07	-0.512889	INL	NA
ENSG00000131844	MCCC2	chr5	protein_coding	70954530	70883114	70918822	-0.512973	RPE+BM	NA
ENSG00000095585	BLNK	chr10	protein_coding	98031333	97951454	9.79914e+07	-0.513042	RPE+BM	NA
ENSG00000174697	LEP	chr7	protein_coding	127897682	127881330	127889506	-0.513049	RNFL	NA
ENSG00000175104	TRAF6	chr11	protein_coding	36531863	36505316	3.65186e+07	-0.513111	GCL	NA
ENSG00000188257	PLA2G2A	chr1	protein_coding	20306932	20301923	2.03044e+07	-0.513111	RPE+BM	NA
ENSG00000136352	NKX2-1	chr14	protein_coding	36989430	36985603	3.69875e+07	-0.513128	OPL+ONL	NA
ENSG00000111247	RAD51AP1	chr12	protein_coding	4669213	4647949	4658581	-0.513197	RPE+BM	NA
ENSG00000134539	KLRD1	chr12	protein_coding	10469850	10457049	1.04634e+07	-0.513389	GCL	NA
ENSG00000169189	NSMCE1	chr16	protein_coding	27280113	27236314	2.72582e+07	-0.513498	RPE+BM	NA
ENSG00000166483	WEE1	chr11	protein_coding	9611313	9595227	9603270	-0.513502	INL	NA
ENSG00000027869	SH2D2A	chr1	protein_coding	156786640	156776034	156781337	-0.513536	INL	NA
ENSG00000173641	HSPB7	chr1	protein_coding	16345285	16340522	1.63429e+07	-0.513875	GCC	NA
ENSG00000134013	LOXL2	chr8	protein_coding	23261722	23154409	2.32081e+07	-0.514007	PS	NA
ENSG00000135678	CPM	chr12	protein_coding	69357020	69244955	6.9301e+07	-0.514039	IPL	NA
ENSG00000165029	ABCA1	chr9	protein_coding	107690527	107543283	107616905	-0.514047	IPL	NA
ENSG00000143537	ADAM15	chr1	protein_coding	155035252	155023747	1.55029e+08	-0.514149	CSI	NA
ENSG00000112186	CAP2	chr6	protein_coding	17558023	17393735	17475879	-0.514171	IPL	NA
ENSG00000101204	CHRNA4	chr20	protein_coding	61992748	61974661	6.19837e+07	-0.514179	OPL+ONL	NA
ENSG00000127951	FGL2	chr7	protein_coding	76829150	76822687	7.68259e+07	-0.5143	GCC	NA
ENSG00000157404	KIT	chr4	protein_coding	55606881	55524094	5.55655e+07	-0.514416	GCC	NA
ENSG00000137078	SIT1	chr9	protein_coding	35650947	35649296	3.56501e+07	-0.514461	CSI	NA
ENSG00000182752	PAPPA	chr9	protein_coding	119164600	118916070	119040335	-0.514473	INL	NA
ENSG00000169375	SIN3A	chr15	protein_coding	75748124	75661719	7.57049e+07	-0.514527	RPE+BM	NA
ENSG00000196344	ADH7	chr4	protein_coding	100356667	100333417	100345042	-0.514528	INL	NA
ENSG00000155307	SAMSN1	chr21	protein_coding	15955723	15857548	1.59066e+07	-0.514533	RPE+BM	NA
ENSG00000132698	RAB25	chr1	protein_coding	156040295	156030965	156035630	-0.514591	CSI	NA
ENSG00000001626	CFTR	chr7	protein_coding	117308718	117120016	117214367	-0.514609	OPL+ONL	NA
ENSG00000141668	CBLN2	chr18	protein_coding	70211723	70203914	7.02078e+07	-0.514622	GCL	NA
ENSG00000168028	RPSA	chr3	protein_coding	39454032	39448203	3.94511e+07	-0.514665	IPL	NA
ENSG00000096968	JAK2	chr9	protein_coding	5128183	4985244	5.05671e+06	-0.514666	INL	NA
ENSG00000117152	RGS4	chr1	protein_coding	163046592	163038395	1.63042e+08	-0.514701	PS	NA
ENSG00000127528	KLF2	chr19	protein_coding	16438339	16435650	1.6437e+07	-0.514848	RNFL	NA
ENSG00000171094	ALK	chr2	protein_coding	30144477	29415639	29780058	-0.515037	INL	NA
ENSG00000162852	CNST	chr1	protein_coding	246831884	246729638	246780761	-0.515116	GCC	NA
ENSG00000117122	MFAP2	chr1	protein_coding	17308081	17300998	1.73045e+07	-0.515124	CSI	NA
ENSG00000157551	KCNJ15	chr21	protein_coding	39673746	39601836	39637791	-0.515208	GCL	NA
ENSG00000066279	ASPM	chr1	protein_coding	197115824	197053256	197084540	-0.515212	OPL+ONL	NA
ENSG00000145220	LYAR	chr4	protein_coding	4291896	4269428	4280662	-0.515307	GCL	NA
ENSG00000216490	IFI30	chr19	protein_coding	18288934	18284589	1.82868e+07	-0.515309	INL	NA
ENSG00000004948	CALCR	chr7	protein_coding	93204042	93053798	93128920	-0.515385	OPL+ONL	NA
ENSG00000120659	TNFSF11	chr13	protein_coding	43182149	43136871	43159510	-0.515401	GCL	NA
ENSG00000134684	YARS	chr1	protein_coding	33283633	33240839	33262236	-0.515402	RPE+BM	NA
ENSG00000144834	TAGLN3	chr3	protein_coding	111732735	111717585	111725160	-0.515404	OPL+ONL	NA
ENSG00000137869	CYP19A1	chr15	protein_coding	51630795	51500253	51565524	-0.515471	GCL	NA
ENSG00000111404	RERGL	chr12	protein_coding	18243127	18233802	1.82385e+07	-0.515502	RNFL	NA
ENSG00000163064	EN1	chr2	protein_coding	119605759	119599746	1.19603e+08	-0.515502	INL	NA
ENSG00000143228	NUF2	chr1	protein_coding	163325553	163291722	1.63309e+08	-0.515534	OPL+ONL	NA
ENSG00000186081	KRT5	chr12	protein_coding	52914243	52908358	5.29113e+07	-0.515549	GCC	NA
ENSG00000162645	GBP2	chr1	protein_coding	89591842	89571815	8.95818e+07	-0.515723	GCC	NA
ENSG00000181541	MAB21L2	chr4	protein_coding	151505845	151503076	1.51504e+08	-0.515726	GCL	NA
ENSG00000134539	KLRD1	chr12	protein_coding	10469850	10457049	1.04634e+07	-0.515736	IPL	NA
ENSG00000106536	POU6F2	chr7	protein_coding	39504390	39017608	39260999	-0.515824	INL	NA
ENSG00000182601	HS3ST4	chr16	protein_coding	26149009	25703346	2.59262e+07	-0.515828	OPL+ONL	NA
ENSG00000183921	SDR42E2	chr16	protein_coding	NA	NA	NA	-0.515872	RPE+BM	NA
ENSG00000184408	KCND2	chr7	protein_coding	120390387	119913721	120152054	-0.516114	CSI	NA
ENSG00000196091	MYBPC1	chr12	protein_coding	102079658	101988708	102034183	-0.516158	GCL	NA
ENSG00000170312	CDK1	chr10	protein_coding	62554610	62538211	6.25464e+07	-0.516178	RNFL	NA
ENSG00000143546	S100A8	chr1	protein_coding	153363664	153362507	1.53363e+08	-0.516186	GCC	NA
ENSG00000168314	MOBP	chr3	protein_coding	39570988	39509063	3.954e+07	-0.516224	RNFL	NA
ENSG00000125945	ZNF436	chr1	protein_coding	23696357	23685940	2.36911e+07	-0.516421	CSI	NA
ENSG00000159200	RCAN1	chr21	protein_coding	35987441	35888739	35938090	-0.516481	CSI	NA
ENSG00000166317	SYNPO2L	chr10	protein_coding	75415863	75404638	7.54103e+07	-0.516497	CSI	NA
ENSG00000196092	PAX5	chr9	protein_coding	37034476	36833271	3.69339e+07	-0.516578	GCL	NA
ENSG00000112182	BACH2	chr6	protein_coding	91006627	90636246	9.08214e+07	-0.51661	IPL	NA
ENSG00000184672	RALYL	chr8	protein_coding	85834078	85095452	85464765	-0.516615	INL	NA
ENSG00000088826	SMOX	chr20	protein_coding	4168394	4129425	4.14891e+06	-0.516689	OPL+ONL	NA
ENSG00000172215	CXCR6	chr3	protein_coding	45989845	45984972	4.59874e+07	-0.516856	GCC	NA
ENSG00000204389	HSPA1A	chr6	protein_coding	31785719	31783290	3.17845e+07	-0.516864	GCC	NA
ENSG00000117475	BLZF1	chr1	protein_coding	169365780	169337193	1.69351e+08	-0.516886	CSI	NA
ENSG00000130477	UNC13A	chr19	protein_coding	17799008	17712136	17755572	-0.516895	PS	NA
ENSG00000125740	FOSB	chr19	protein_coding	45978437	45971252	4.59748e+07	-0.516916	GCC	NA
ENSG00000070669	ASNS	chr7	protein_coding	97501854	97481428	97491641	-0.516947	RPE+BM	NA
ENSG00000136630	HLX	chr1	protein_coding	221058400	221052742	221055571	-0.517003	GCL	NA
ENSG00000169918	OTUD7A	chr15	protein_coding	31947542	31775328	31861435	-0.51708	OPL+ONL	NA
ENSG00000077782	FGFR1	chr8	protein_coding	38326352	38268655	3.82975e+07	-0.517162	CSI	NA
ENSG00000169554	ZEB2	chr2	protein_coding	145277958	145141941	1.4521e+08	-0.517274	RNFL	NA
ENSG00000060138	YBX3	chr12	protein_coding	10875953	10851675	10863814	-0.517281	RPE+BM	NA
ENSG00000206538	VGLL3	chr3	protein_coding	87040257	86987122	8.70137e+07	-0.517297	RPE+BM	NA
ENSG00000188051	TMEM221	chr19	protein_coding	17559376	17546317	1.75528e+07	-0.517367	RPE+BM	NA
ENSG00000120805	ARL1	chr12	protein_coding	101801598	101786897	1.01794e+08	-0.517447	CSI	NA
ENSG00000177807	KCNJ10	chr1	protein_coding	160040051	160007256	1.60024e+08	-0.517453	CSI	NA
ENSG00000159173	TNNI1	chr1	protein_coding	201390874	201372894	201381884	-0.51746	IPL	NA
ENSG00000112290	WASF1	chr6	protein_coding	110501207	110421021	110461114	-0.517468	PS	NA
ENSG00000248099	INSL3	chr19	protein_coding	17932383	17927321	17929852	-0.517497	RNFL	NA
ENSG00000136869	TLR4	chr9	protein_coding	120479769	120466452	1.20473e+08	-0.517525	CSI	NA
ENSG00000205809	KLRC2	chr12	protein_coding	10588592	10583205	1.05859e+07	-0.517531	GCL	NA
ENSG00000184220	CMSS1	chr3	protein_coding	99897476	99536677	9.97171e+07	-0.517541	CSI	NA
ENSG00000078549	ADCYAP1R1	chr7	protein_coding	31151093	31092075	31121584	-0.517566	OPL+ONL	NA
ENSG00000100417	PMM1	chr22	protein_coding	41985871	41972889	41979380	-0.517737	RPE+BM	NA
ENSG00000151834	GABRA2	chr4	protein_coding	46392056	46251580	46321818	-0.517807	IPL	NA
ENSG00000108821	COL1A1	chr17	protein_coding	48279000	48261456	48270228	-0.517813	PS	NA
ENSG00000189266	PNRC2	chr1	protein_coding	24289949	24286300	2.42881e+07	-0.517854	CSI	NA
ENSG00000112773	FAM46A	chr6	protein_coding	82462428	82455446	82458937	-0.517855	INL	NA
ENSG00000122012	SV2C	chr5	protein_coding	75649764	75379238	75514501	-0.517856	INL	NA
ENSG00000174640	SLCO2A1	chr3	protein_coding	133748920	133651539	1.337e+08	-0.517873	RNFL	NA
ENSG00000149742	SLC22A9	chr11	protein_coding	63177712	63137260	63157486	-0.517885	CSI	NA
ENSG00000188517	COL25A1	chr4	protein_coding	110223799	109731876	1.09978e+08	-0.517938	RPE+BM	NA
ENSG00000242252	BGLAP	chr1	protein_coding	156213123	156211950	1.56213e+08	-0.517942	CSI	NA
ENSG00000107562	CXCL12	chr10	protein_coding	44880545	44865600	4.48731e+07	-0.517976	INL	NA
ENSG00000187514	PTMA	chr2	protein_coding	232578250	232573234	232575742	-0.517983	CSI	NA
ENSG00000164754	RAD21	chr8	protein_coding	117887105	117858172	1.17873e+08	-0.517983	RPE+BM	NA
ENSG00000147454	SLC25A37	chr8	protein_coding	23430063	23386362	2.34082e+07	-0.518085	IPL	NA
ENSG00000164708	PGAM2	chr7	protein_coding	44105186	44102325	4.41038e+07	-0.51814	RNFL	NA
ENSG00000122877	EGR2	chr10	protein_coding	64578927	64571755	64575341	-0.518143	CSI	NA
ENSG00000100030	MAPK1	chr22	protein_coding	22221970	22113946	22167958	-0.518189	PS	NA
ENSG00000158055	GRHL3	chr1	protein_coding	24690970	24645811	2.46684e+07	-0.518194	CSI	NA
ENSG00000164128	NPY1R	chr4	protein_coding	164253947	164245116	1.6425e+08	-0.518203	CSI	NA
ENSG00000173511	VEGFB	chr11	protein_coding	64006736	64002055	6.40044e+07	-0.518204	RPE+BM	NA
ENSG00000215788	TNFRSF25	chr1	protein_coding	6526255	6521213	6523734	-0.51829	GCC	NA
ENSG00000134909	ARHGAP32	chr11	protein_coding	129062093	128834954	1.28949e+08	-0.518343	RPE+BM	NA
ENSG00000078053	AMPH	chr7	protein_coding	38671167	38423296	3.85472e+07	-0.518426	RPE+BM	NA
ENSG00000178573	MAF	chr16	protein_coding	79634622	79627744	79631183	-0.518429	CSI	NA
ENSG00000103375	AQP8	chr16	protein_coding	25240253	25228284	2.52343e+07	-0.518456	OPL+ONL	NA
ENSG00000115641	FHL2	chr2	protein_coding	106055230	105977282	106016256	-0.518458	CSI	NA
ENSG00000152315	KCNK13	chr14	protein_coding	90652201	90528108	9.05902e+07	-0.518487	OPL+ONL	NA
ENSG00000152413	HOMER1	chr5	protein_coding	78809659	78669646	7.87397e+07	-0.518541	INL	NA
ENSG00000150672	DLG2	chr11	protein_coding	85338314	83166055	8.42522e+07	-0.518668	PS	NA
ENSG00000172575	RASGRP1	chr15	protein_coding	38857007	38780301	38818654	-0.518671	GCL	NA
ENSG00000175066	GK5	chr3	protein_coding	141944449	141876368	1.4191e+08	-0.518695	INL	NA
ENSG00000146433	TMEM181	chr6	protein_coding	159056467	158957467	159006967	-0.518794	INL	NA
ENSG00000188816	HMX2	chr10	protein_coding	124910188	124907637	1.24909e+08	-0.518815	INL	NA
ENSG00000163823	CCR1	chr3	protein_coding	46249832	46243199	4.62465e+07	-0.51883	RPE+BM	NA
ENSG00000147434	CHRNA6	chr8	protein_coding	42623929	42607779	42615854	-0.518879	OPL+ONL	NA
ENSG00000163092	XIRP2	chr2	protein_coding	168116261	167744996	1.67931e+08	-0.518879	RPE+BM	NA
ENSG00000134107	BHLHE40	chr3	protein_coding	5026865	5021096	5.02398e+06	-0.518943	RPE+BM	NA
ENSG00000148516	ZEB1	chr10	protein_coding	31818742	31608100	31713421	-0.518981	CSI	NA
ENSG00000170891	CYTL1	chr4	protein_coding	5021197	5016313	5018755	-0.519033	GCL	NA
ENSG00000163817	SLC6A20	chr3	protein_coding	45838035	45796940	4.58175e+07	-0.519034	RPE+BM	NA
ENSG00000175063	UBE2C	chr20	protein_coding	44445596	44441214	44443405	-0.519092	OPL+ONL	NA
ENSG00000050628	PTGER3	chr1	protein_coding	71513491	71318035	71415763	-0.519107	GCC	NA
ENSG00000121858	TNFSF10	chr3	protein_coding	172241297	172223297	172232297	-0.519239	RPE+BM	NA
ENSG00000173918	C1QTNF1	chr17	protein_coding	77045870	77019015	7.70324e+07	-0.51927	CSI	NA
ENSG00000150394	CDH8	chr16	protein_coding	62070739	61685914	6.18783e+07	-0.519395	GCL	NA
ENSG00000178538	CA8	chr8	protein_coding	61193954	61101422	61147688	-0.519428	PS	NA
ENSG00000109320	NFKB1	chr4	protein_coding	103538459	103422485	103480472	-0.519484	GCC	NA
ENSG00000174600	CMKLR1	chr12	protein_coding	108733094	108681820	108707457	-0.519582	RNFL	NA
ENSG00000140044	JDP2	chr14	protein_coding	75939404	75894508	75916956	-0.519637	INL	NA
ENSG00000150048	CLEC1A	chr12	protein_coding	10251664	10222152	10236908	-0.519714	GCC	NA
ENSG00000170923	OR7G2	chr19	protein_coding	9213982	9212944	9213463	-0.519743	RNFL	NA
ENSG00000102554	KLF5	chr13	protein_coding	73651680	73629113	7.36404e+07	-0.519802	OPL+ONL	NA
ENSG00000196277	GRM7	chr3	protein_coding	7783218	6902801	7.34301e+06	-0.519905	INL	NA
ENSG00000170522	ELOVL6	chr4	protein_coding	111119820	110970228	111045024	-0.520075	INL	NA
ENSG00000109193	SULT1E1	chr4	protein_coding	70725870	70706929	7.07164e+07	-0.520108	INL	NA
ENSG00000158747	NBL1	chr1	protein_coding	19984949	19969722	1.99773e+07	-0.520141	RPE+BM	NA
ENSG00000198668	CALM1	chr14	protein_coding	90874619	90863326	9.0869e+07	-0.520173	IPL	NA
ENSG00000157554	ERG	chr21	protein_coding	40033704	39739182	39886443	-0.520231	OPL+ONL	NA
ENSG00000103510	KAT8	chr16	protein_coding	31142714	31128984	31135849	-0.52028	RPE+BM	NA
ENSG00000214954	LRRC69	chr8	protein_coding	92231464	92114846	92173155	-0.520293	IPL	NA
ENSG00000151611	MMAA	chr4	protein_coding	146581187	146540539	146560863	-0.520309	INL	NA
ENSG00000137203	TFAP2A	chr6	protein_coding	10419797	10396915	10408356	-0.520441	RPE+BM	NA
ENSG00000072756	TRNT1	chr3	protein_coding	3190706	3168599	3.17965e+06	-0.520459	RPE+BM	NA
ENSG00000186395	KRT10	chr17	protein_coding	38978863	38974368	3.89766e+07	-0.520501	GCL	NA
ENSG00000198574	SH2D1B	chr1	protein_coding	162381928	162365055	1.62373e+08	-0.520503	CSI	NA
ENSG00000106031	HOXA13	chr7	protein_coding	27239725	27236498	2.72381e+07	-0.520504	PS	NA
ENSG00000003137	CYP26B1	chr2	protein_coding	72374991	72356366	7.23657e+07	-0.520512	GCC	NA
ENSG00000157551	KCNJ15	chr21	protein_coding	39673746	39601836	39637791	-0.520592	INL	NA
ENSG00000179981	TSHZ1	chr18	protein_coding	73001905	72922709	72962307	-0.520603	CSI	NA
ENSG00000171509	RXFP1	chr4	protein_coding	159574521	159442865	159508693	-0.520642	INL	NA
ENSG00000134545	KLRC1	chr12	protein_coding	10607215	10598637	10602926	-0.520672	RNFL	NA
ENSG00000171462	DLK2	chr6	protein_coding	43424370	43418089	4.34212e+07	-0.520699	INL	NA
ENSG00000185352	HS6ST3	chr13	protein_coding	97491816	96743092	97117454	-0.520744	IPL	NA
ENSG00000163515	RETNLB	chr3	protein_coding	108476130	108474485	1.08475e+08	-0.520755	GCC	NA
ENSG00000189334	S100A14	chr1	protein_coding	153588808	153586731	1.53588e+08	-0.520786	CSI	NA
ENSG00000055813	CCDC85A	chr2	protein_coding	56613309	56411257	56512283	-0.520824	RPE+BM	NA
ENSG00000164893	SLC7A13	chr8	protein_coding	87242604	87226287	8.72344e+07	-0.520855	INL	NA
ENSG00000182389	CACNB4	chr2	protein_coding	152955593	152689285	152822439	-0.520881	CSI	NA
ENSG00000184613	NELL2	chr12	protein_coding	45307711	44902057	45104884	-0.521147	GCL	NA
ENSG00000180785	OR51E1	chr11	protein_coding	4676716	4665155	4.67094e+06	-0.521152	GCL	NA
ENSG00000198771	RCSD1	chr1	protein_coding	167675486	167599473	1.67637e+08	-0.521175	RNFL	NA
ENSG00000131979	GCH1	chr14	protein_coding	55369542	55308723	5.53391e+07	-0.521183	OPL+ONL	NA
ENSG00000243710	CFAP57	chr1	protein_coding	43720029	43638000	4.3679e+07	-0.521278	CSI	NA
ENSG00000111348	ARHGDIB	chr12	protein_coding	15114562	15094949	1.51048e+07	-0.521301	INL	NA
ENSG00000198523	PLN	chr6	protein_coding	118881587	118869441	118875514	-0.521341	RNFL	NA
ENSG00000172543	CTSW	chr11	protein_coding	65651212	65647283	6.56492e+07	-0.521346	INL	NA
ENSG00000154096	THY1	chr11	protein_coding	119294246	119288654	119291450	-0.521364	INL	NA
ENSG00000167566	NCKAP5L	chr12	protein_coding	50222208	50184928	50203568	-0.521375	CSI	NA
ENSG00000111913	FAM65B	chr6	protein_coding	25042396	24839594	24940995	-0.521397	RNFL	NA
ENSG00000120217	CD274	chr9	protein_coding	5470567	5450502	5.46053e+06	-0.521433	RPE+BM	NA
ENSG00000159224	GIP	chr17	protein_coding	47045955	47035917	47040936	-0.521474	CSI	NA
ENSG00000125735	TNFSF14	chr19	protein_coding	6670599	6663147	6666873	-0.521536	INL	NA
ENSG00000185269	NOTUM	chr17	protein_coding	79919057	79910382	7.99147e+07	-0.521545	OPL+ONL	NA
ENSG00000163162	RNF149	chr2	protein_coding	101925178	101892062	101908620	-0.521572	OPL+ONL	NA
ENSG00000105835	NAMPT	chr7	protein_coding	105925638	105888731	1.05907e+08	-0.521611	INL	NA
ENSG00000159387	IRX6	chr16	protein_coding	55364672	55358470	55361571	-0.521636	CSI	NA
ENSG00000150637	CD226	chr18	protein_coding	67624232	67530192	67577212	-0.521677	RPE+BM	NA
ENSG00000138802	SEC24B	chr4	protein_coding	110461615	110354927	110408271	-0.521771	RNFL	NA
ENSG00000010319	SEMA3G	chr3	protein_coding	52479043	52467267	52473155	-0.521804	PS	NA
ENSG00000133065	SLC41A1	chr1	protein_coding	205782161	205758220	2.0577e+08	-0.521806	RPE+BM	NA
ENSG00000164695	CHMP4C	chr8	protein_coding	82671748	82644687	8.26582e+07	-0.521835	PS	NA
ENSG00000151322	NPAS3	chr14	protein_coding	34273382	33408458	33840920	-0.521894	PS	NA
ENSG00000113946	CLDN16	chr3	protein_coding	190129932	190105660	190117796	-0.521905	GCC	NA
ENSG00000185385	OR7A17	chr19	protein_coding	14992167	14991237	14991702	-0.52198	RNFL	NA
ENSG00000140297	GCNT3	chr15	protein_coding	59912210	59903981	5.99081e+07	-0.522018	RNFL	NA
ENSG00000131620	ANO1	chr11	protein_coding	70035652	69924407	6.998e+07	-0.522061	INL	NA
ENSG00000121552	CSTA	chr3	protein_coding	122060815	122044010	1.22052e+08	-0.522086	PS	NA
ENSG00000163898	LIPH	chr3	protein_coding	185270369	185225569	185247969	-0.522119	CSI	NA
ENSG00000104312	RIPK2	chr8	protein_coding	90803292	90769974	90786633	-0.522171	OPL+ONL	NA
ENSG00000134755	DSC2	chr18	protein_coding	28682388	28645941	2.86642e+07	-0.522347	IPL	NA
ENSG00000213024	NUP62	chr19	protein_coding	50432988	50410083	5.04215e+07	-0.522373	RPE+BM	NA
ENSG00000147364	FBXO25	chr8	protein_coding	419875	356807	388341	-0.522394	CSI	NA
ENSG00000268942	CKS1BP3	chr5	processed_pseudogene	NA	NA	NA	-0.522431	GCC	NA
ENSG00000213424	KRT222	chr17	protein_coding	38821416	38811871	3.88166e+07	-0.522435	RPE+BM	NA
ENSG00000135374	ELF5	chr11	protein_coding	34535347	34500341	34517844	-0.522544	IPL	NA
ENSG00000157796	WDR19	chr4	protein_coding	39287430	39184023	3.92357e+07	-0.5226	RPE+BM	NA
ENSG00000120907	ADRA1A	chr8	protein_coding	26722922	26605666	26664294	-0.522965	OPL+ONL	NA
ENSG00000111537	IFNG	chr12	protein_coding	68553521	68548549	68551035	-0.523047	PS	NA
ENSG00000169282	KCNAB1	chr3	protein_coding	156256927	155838336	1.56048e+08	-0.52305	RPE+BM	NA
ENSG00000145423	SFRP2	chr4	protein_coding	154710228	154701741	1.54706e+08	-0.523062	PS	NA
ENSG00000178860	MSC	chr8	protein_coding	72756731	72753776	7.27553e+07	-0.523064	RNFL	NA
ENSG00000157168	NRG1	chr8	protein_coding	32600770	31497267	3.2049e+07	-0.523096	RNFL	NA
ENSG00000138185	ENTPD1	chr10	protein_coding	97637023	97471535	97554279	-0.523096	OPL+ONL	NA
ENSG00000196154	S100A4	chr1	protein_coding	153518282	153516094	153517188	-0.523125	CSI	NA
ENSG00000080224	EPHA6	chr3	protein_coding	97467786	96533424	97000605	-0.523148	PS	NA
ENSG00000162618	ADGRL4	chr1	protein_coding	NA	NA	NA	-0.523174	PS	NA
ENSG00000132681	ATP1A4	chr1	protein_coding	160156767	160121351	160139059	-0.523236	CSI	NA
ENSG00000124831	LRRFIP1	chr2	protein_coding	238690290	238536223	2.38613e+08	-0.523265	RPE+BM	NA
ENSG00000150637	CD226	chr18	protein_coding	67624232	67530192	67577212	-0.52327	GCC	NA
ENSG00000072657	TRHDE	chr12	protein_coding	73059422	72666528	72862975	-0.523296	INL	NA
ENSG00000196141	SPATS2L	chr2	protein_coding	201346986	201170603	2.01259e+08	-0.523298	IPL	NA
ENSG00000196083	IL1RAP	chr3	protein_coding	190374986	190231839	1.90303e+08	-0.523338	OPL+ONL	NA
ENSG00000103569	AQP9	chr15	protein_coding	58478110	58430407	5.84543e+07	-0.523359	RNFL	NA
ENSG00000138185	ENTPD1	chr10	protein_coding	97637023	97471535	97554279	-0.523493	INL	NA
ENSG00000146872	TLK2	chr17	protein_coding	60692841	60556385	60624613	-0.523502	CSI	NA
ENSG00000004487	KDM1A	chr1	protein_coding	23410184	23345940	23378062	-0.523524	CSI	NA
ENSG00000176204	LRRTM4	chr2	protein_coding	77749502	76974849	7.73622e+07	-0.523557	INL	NA
ENSG00000144771	LRTM1	chr3	protein_coding	54962072	54952380	54957226	-0.523621	GCC	NA
ENSG00000137818	RPLP1	chr15	protein_coding	69747884	69745158	69746521	-0.523626	RNFL	NA
ENSG00000156574	NODAL	chr10	protein_coding	72201465	72191691	72196578	-0.52363	RPE+BM	NA
ENSG00000219438	FAM19A5	chr22	protein_coding	49147747	48885271	49016509	-0.523673	OPL+ONL	NA
ENSG00000146670	CDCA5	chr11	protein_coding	64851615	64844926	6.48483e+07	-0.52372	OPL+ONL	NA
ENSG00000116962	NID1	chr1	protein_coding	236228481	236139131	236183806	-0.52372	CSI	NA
ENSG00000135447	PPP1R1A	chr12	protein_coding	54982443	54973023	54977733	-0.523736	RNFL	NA
ENSG00000178860	MSC	chr8	protein_coding	72756731	72753776	7.27553e+07	-0.523787	GCC	NA
ENSG00000164176	EDIL3	chr5	protein_coding	83680685	83236413	83458549	-0.523848	GCL	NA
ENSG00000112183	RBM24	chr6	protein_coding	17294099	17281808	1.7288e+07	-0.523858	RPE+BM	NA
ENSG00000115355	CCDC88A	chr2	protein_coding	55647057	55514977	55581017	-0.523904	CSI	NA
ENSG00000044574	HSPA5	chr9	protein_coding	128003666	127997126	128000396	-0.524056	INL	NA
ENSG00000177508	IRX3	chr16	protein_coding	54320378	54317211	5.43188e+07	-0.524205	GCL	NA
ENSG00000125084	WNT1	chr12	protein_coding	49376396	49372235	4.93743e+07	-0.524265	PS	NA
ENSG00000186197	EDARADD	chr1	protein_coding	236648008	236557679	2.36603e+08	-0.5243	IPL	NA
ENSG00000169330	KIAA1024	chr15	protein_coding	79764642	79724857	7.97447e+07	-0.524345	RPE+BM	NA
ENSG00000141664	ZCCHC2	chr18	protein_coding	60245818	60190657	6.02182e+07	-0.524404	RPE+BM	NA
ENSG00000102468	HTR2A	chr13	protein_coding	47471211	47405676	4.74384e+07	-0.524487	OPL+ONL	NA
ENSG00000184956	MUC6	chr11	protein_coding	1036706	1012823	1.02476e+06	-0.524536	CSI	NA
ENSG00000116147	TNR	chr1	protein_coding	175712752	175291934	175502343	-0.524541	IPL	NA
ENSG00000176928	GCNT4	chr5	protein_coding	74326724	74323288	74325006	-0.524569	RPE+BM	NA
ENSG00000130300	PLVAP	chr19	protein_coding	17488137	17462263	17475200	-0.524637	PS	NA
ENSG00000171431	KRT20	chr17	protein_coding	39041495	39032140	3.90368e+07	-0.52465	OPL+ONL	NA
ENSG00000198838	RYR3	chr15	protein_coding	34158304	33603162	33880733	-0.524682	GCL	NA
ENSG00000139192	TAPBPL	chr12	protein_coding	6571488	6561176	6566332	-0.524682	RPE+BM	NA
ENSG00000205502	C2CD4B	chr15	protein_coding	62457482	62455736	62456609	-0.524693	OPL+ONL	NA
ENSG00000171608	PIK3CD	chr1	protein_coding	9789172	9711789	9.75048e+06	-0.524821	RPE+BM	NA
ENSG00000132677	RHBG	chr1	protein_coding	156355013	156338979	156346996	-0.524824	OPL+ONL	NA
ENSG00000163220	S100A9	chr1	protein_coding	153333503	153330329	153331916	-0.524856	GCL	NA
ENSG00000167553	TUBA1C	chr12	protein_coding	49667113	49658864	4.9663e+07	-0.524861	CSI	NA
ENSG00000162711	NLRP3	chr1	protein_coding	247612406	247579457	2.47596e+08	-0.524888	RPE+BM	NA
ENSG00000123610	TNFAIP6	chr2	protein_coding	152236562	152214105	1.52225e+08	-0.524918	CSI	NA
ENSG00000167004	PDIA3	chr15	protein_coding	44064804	44038589	4.40517e+07	-0.524921	RPE+BM	NA
ENSG00000184489	PTP4A3	chr8	protein_coding	142442554	142431487	1.42437e+08	-0.524939	RNFL	NA
ENSG00000159128	IFNGR2	chr21	protein_coding	34809828	34775201	3.47925e+07	-0.524997	INL	NA
ENSG00000197057	DTHD1	chr4	protein_coding	36346407	36283236	3.63148e+07	-0.52512	GCC	NA
ENSG00000176022	B3GALT6	chr1	protein_coding	1170420	1167628	1169024	-0.525174	CSI	NA
ENSG00000013297	CLDN11	chr3	protein_coding	170152479	170136652	1.70145e+08	-0.525181	OPL+ONL	NA
ENSG00000114013	CD86	chr3	protein_coding	121839988	121774208	121807098	-0.525258	GCL	NA
ENSG00000198520	C1orf228	chr1	protein_coding	45191263	45140393	45165828	-0.525289	CSI	NA
ENSG00000155367	PPM1J	chr1	protein_coding	113257950	113252615	1.13255e+08	-0.525352	RNFL	NA
ENSG00000196136	SERPINA3	chr14	protein_coding	95090390	95078713	9.50846e+07	-0.525367	OPL+ONL	NA
ENSG00000169347	GP2	chr16	protein_coding	20338835	20321810	2.03303e+07	-0.52538	GCL	NA
ENSG00000160791	CCR5	chr3	protein_coding	46417697	46411632	4.64147e+07	-0.525476	INL	NA
ENSG00000176435	CLEC14A	chr14	protein_coding	38725575	38723204	3.87244e+07	-0.525589	CSI	NA
ENSG00000136156	ITM2B	chr13	protein_coding	48836232	48807273	4.88218e+07	-0.525638	IPL	NA
ENSG00000137078	SIT1	chr9	protein_coding	35650947	35649296	3.56501e+07	-0.525645	IPL	NA
ENSG00000143147	GPR161	chr1	protein_coding	168106905	168048779	168077842	-0.525678	INL	NA
ENSG00000058804	NDC1	chr1	protein_coding	54304225	54231133	54267679	-0.525689	CSI	NA
ENSG00000156738	MS4A1	chr11	protein_coding	60238225	60223281	60230753	-0.525733	GCC	NA
ENSG00000173083	HPSE	chr4	protein_coding	84256306	84213613	8.4235e+07	-0.525737	INL	NA
ENSG00000152422	XRCC4	chr5	protein_coding	82649579	82373316	8.25114e+07	-0.525793	PS	NA
ENSG00000081277	PKP1	chr1	protein_coding	201302121	201252579	201277350	-0.525796	INL	NA
ENSG00000120217	CD274	chr9	protein_coding	5470567	5450502	5.46053e+06	-0.525803	PS	NA
ENSG00000176597	B3GNT5	chr3	protein_coding	182991179	182971031	182981105	-0.525813	GCL	NA
ENSG00000104960	PTOV1	chr19	protein_coding	50363999	50354415	50359207	-0.525843	INL	NA
ENSG00000147676	MAL2	chr8	protein_coding	120257914	120220609	1.20239e+08	-0.525854	OPL+ONL	NA
ENSG00000187730	GABRD	chr1	protein_coding	1962192	1950767	1.95648e+06	-0.525929	GCL	NA
ENSG00000175868	CALCB	chr11	protein_coding	15100177	15095145	15097661	-0.526014	CSI	NA
ENSG00000115539	PDCL3	chr2	protein_coding	101193201	101179417	101186309	-0.526035	CSI	NA
ENSG00000115008	IL1A	chr2	protein_coding	113542971	113531491	113537231	-0.526072	IPL	NA
ENSG00000124557	BTN1A1	chr6	protein_coding	26510652	26501494	26506073	-0.52613	GCC	NA
ENSG00000148848	ADAM12	chr10	protein_coding	128077127	127700953	127889040	-0.526133	IPL	NA
ENSG00000100626	GALNT16	chr14	protein_coding	69821190	69726680	69773935	-0.526134	RPE+BM	NA
ENSG00000175161	CADM2	chr3	protein_coding	86123579	85008132	8.55659e+07	-0.52627	INL	NA
ENSG00000144802	NFKBIZ	chr3	protein_coding	101579869	101546833	101563351	-0.526283	CSI	NA
ENSG00000166794	PPIB	chr15	protein_coding	64455354	64448013	6.44517e+07	-0.526284	IPL	NA
ENSG00000130595	TNNT3	chr11	protein_coding	1959936	1940798	1950367	-0.526391	GCL	NA
ENSG00000087253	LPCAT2	chr16	protein_coding	55620582	55542912	55581747	-0.526444	GCC	NA
ENSG00000090382	LYZ	chr12	protein_coding	69748013	69742133	69745073	-0.526611	RNFL	NA
ENSG00000121989	ACVR2A	chr2	protein_coding	148688396	148602085	1.48645e+08	-0.526857	RPE+BM	NA
ENSG00000141837	CACNA1A	chr19	protein_coding	13617274	13317255	1.34673e+07	-0.526893	INL	NA
ENSG00000065485	PDIA5	chr3	protein_coding	122880953	122785855	122833404	-0.526982	PS	NA
ENSG00000071537	SEL1L	chr14	protein_coding	82000205	81937890	8.1969e+07	-0.527003	GCL	NA
ENSG00000044115	CTNNA1	chr5	protein_coding	138270723	138089084	1.3818e+08	-0.527045	RPE+BM	NA
ENSG00000074181	NOTCH3	chr19	protein_coding	15311792	15270443	1.52911e+07	-0.527053	GCL	NA
ENSG00000109610	SOD3	chr4	protein_coding	24802467	24797084	2.47998e+07	-0.527054	OPL+ONL	NA
ENSG00000168065	SLC22A11	chr11	protein_coding	64338999	64323097	64331048	-0.52734	GCC	NA
ENSG00000112394	SLC16A10	chr6	protein_coding	111544606	111408780	111476693	-0.527469	INL	NA
ENSG00000107593	PKD2L1	chr10	protein_coding	102090243	102047902	1.02069e+08	-0.527511	CSI	NA
ENSG00000189057	FAM111B	chr11	protein_coding	58894888	58874657	5.88848e+07	-0.527553	RPE+BM	NA
ENSG00000160691	SHC1	chr1	protein_coding	154946959	154934773	154940866	-0.527621	RPE+BM	NA
ENSG00000172243	CLEC7A	chr12	protein_coding	10282868	10269375	1.02761e+07	-0.527676	CSI	NA
ENSG00000116741	RGS2	chr1	protein_coding	192781407	192778168	1.9278e+08	-0.527723	PS	NA
ENSG00000148053	NTRK2	chr9	protein_coding	87641985	87283372	8.74627e+07	-0.527729	INL	NA
ENSG00000104142	VPS18	chr15	protein_coding	41196173	41186627	41191400	-0.527731	RPE+BM	NA
ENSG00000178234	GALNT11	chr7	protein_coding	151819427	151722777	151771102	-0.527732	RNFL	NA
ENSG00000135503	ACVR1B	chr12	protein_coding	52390863	52345450	5.23682e+07	-0.527737	RPE+BM	NA
ENSG00000124491	F13A1	chr6	protein_coding	6320924	6144310	6232617	-0.527803	OPL+ONL	NA
ENSG00000158321	AUTS2	chr7	protein_coding	70258054	69063904	69660979	-0.527825	RPE+BM	NA
ENSG00000111011	RSRC2	chr12	protein_coding	123011560	122989189	1.23e+08	-0.527879	CSI	NA
ENSG00000185565	LSAMP	chr3	protein_coding	116164385	115521209	115842797	-0.527946	OPL+ONL	NA
ENSG00000150394	CDH8	chr16	protein_coding	62070739	61685914	6.18783e+07	-0.527974	PS	NA
ENSG00000182752	PAPPA	chr9	protein_coding	119164600	118916070	119040335	-0.528069	PS	NA
ENSG00000179520	SLC17A8	chr12	protein_coding	100815837	100750856	1.00783e+08	-0.528088	INL	NA
ENSG00000164485	IL22RA2	chr6	protein_coding	137494785	137464956	1.3748e+08	-0.528096	INL	NA
ENSG00000146072	TNFRSF21	chr6	protein_coding	47277683	47199262	4.72385e+07	-0.528249	OPL+ONL	NA
ENSG00000167483	FAM129C	chr19	protein_coding	17664648	17634109	1.76494e+07	-0.528389	RPE+BM	NA
ENSG00000149571	KIRREL3	chr11	protein_coding	126870766	126293395	1.26582e+08	-0.528409	PS	NA
ENSG00000111913	FAM65B	chr6	protein_coding	25042396	24839594	24940995	-0.528445	PS	NA
ENSG00000115525	ST3GAL5	chr2	protein_coding	86116157	86066270	8.60912e+07	-0.528459	IPL	NA
ENSG00000079277	MKNK1	chr1	protein_coding	47069966	47023078	47046522	-0.528528	CSI	NA
ENSG00000180785	OR51E1	chr11	protein_coding	4676716	4665155	4.67094e+06	-0.528546	IPL	NA
ENSG00000151014	NOCT	chr4	protein_coding	NA	NA	NA	-0.528637	RPE+BM	NA
ENSG00000128422	KRT17	chr17	protein_coding	39780882	39775691	3.97783e+07	-0.528674	INL	NA
ENSG00000139220	PPFIA2	chr12	protein_coding	82153109	81651753	81902431	-0.528683	OPL+ONL	NA
ENSG00000131016	AKAP12	chr6	protein_coding	151679694	151561133	1.5162e+08	-0.528794	IPL	NA
ENSG00000106538	RARRES2	chr7	protein_coding	150038763	150035406	1.50037e+08	-0.528857	INL	NA
ENSG00000131400	NAPSA	chr19	protein_coding	50868931	50861733	50865332	-0.528891	RNFL	NA
ENSG00000111245	MYL2	chr12	protein_coding	111358404	111348623	1.11354e+08	-0.528924	GCC	NA
ENSG00000115594	IL1R1	chr2	protein_coding	102796334	102686835	1.02742e+08	-0.528955	OPL+ONL	NA
ENSG00000100678	SLC8A3	chr14	protein_coding	70655787	70510933	70583360	-0.529024	RPE+BM	NA
ENSG00000140931	CMTM3	chr16	protein_coding	66647795	66637934	6.66429e+07	-0.529146	INL	NA
ENSG00000112182	BACH2	chr6	protein_coding	91006627	90636246	9.08214e+07	-0.529205	RPE+BM	NA
ENSG00000248485	PCP4L1	chr1	protein_coding	161255240	161228516	161241878	-0.529291	GCL	NA
ENSG00000056291	NPFFR2	chr4	protein_coding	73013918	72897520	72955719	-0.529304	INL	NA
ENSG00000016602	CLCA4	chr1	protein_coding	87046432	87012758	87029595	-0.529409	GCC	NA
ENSG00000134460	IL2RA	chr10	protein_coding	6104333	6052656	6.07849e+06	-0.529442	CSI	NA
ENSG00000116679	IVNS1ABP	chr1	protein_coding	185286461	185265521	185275991	-0.529457	CSI	NA
ENSG00000163823	CCR1	chr3	protein_coding	46249832	46243199	4.62465e+07	-0.529523	INL	NA
ENSG00000167114	SLC27A4	chr9	protein_coding	131123749	131102838	1.31113e+08	-0.529582	RPE+BM	NA
ENSG00000162496	DHRS3	chr1	protein_coding	12677737	12627938	1.26528e+07	-0.529845	INL	NA
ENSG00000164683	HEY1	chr8	protein_coding	80680098	80676244	80678171	-0.529867	RPE+BM	NA
ENSG00000026103	FAS	chr10	protein_coding	90775542	90750287	9.07629e+07	-0.529929	RNFL	NA
ENSG00000196341	OR8D1	chr11	protein_coding	124180662	124179735	1.2418e+08	-0.529985	PS	NA
ENSG00000183625	CCR3	chr3	protein_coding	46308197	46283871	46296034	-0.529986	INL	NA
ENSG00000114790	ARHGEF26	chr3	protein_coding	153975616	153838791	1.53907e+08	-0.530076	RPE+BM	NA
ENSG00000053918	KCNQ1	chr11	protein_coding	2870340	2466220	2668280	-0.530167	CSI	NA
ENSG00000005981	ASB4	chr7	protein_coding	95169543	95115212	9.51424e+07	-0.53018	INL	NA
ENSG00000185885	IFITM1	chr11	protein_coding	315272	313990	314631	-0.530182	INL	NA
ENSG00000144891	AGTR1	chr3	protein_coding	148460790	148415657	1.48438e+08	-0.530216	GCL	NA
ENSG00000198774	RASSF9	chr12	protein_coding	86230318	86198330	86214324	-0.530311	RPE+BM	NA
ENSG00000174371	EXO1	chr1	protein_coding	242053241	242011492	2.42032e+08	-0.530329	RPE+BM	NA
ENSG00000176383	B3GNT4	chr12	protein_coding	122692084	122688227	1.2269e+08	-0.53034	RNFL	NA
ENSG00000136235	GPNMB	chr7	protein_coding	23314729	23286315	23300522	-0.530469	RNFL	NA
ENSG00000155011	DKK2	chr4	protein_coding	107957453	107842958	1.079e+08	-0.530481	GCL	NA
ENSG00000139220	PPFIA2	chr12	protein_coding	82153109	81651753	81902431	-0.530536	CSI	NA
ENSG00000198467	TPM2	chr9	protein_coding	35690053	35681989	35686021	-0.530546	GCC	NA
ENSG00000176597	B3GNT5	chr3	protein_coding	182991179	182971031	182981105	-0.530675	IPL	NA
ENSG00000068976	PYGM	chr11	protein_coding	64528187	64513860	6.4521e+07	-0.530731	RPE+BM	NA
ENSG00000163564	PYHIN1	chr1	protein_coding	158946849	158901336	1.58924e+08	-0.530958	INL	NA
ENSG00000188641	DPYD	chr1	protein_coding	98386615	97543299	97964957	-0.531032	IPL	NA
ENSG00000109670	FBXW7	chr4	protein_coding	153456185	153242409	153349297	-0.531246	GCC	NA
ENSG00000120658	ENOX1	chr13	protein_coding	44361116	43787665	4.40744e+07	-0.531308	RNFL	NA
ENSG00000170419	VSTM2A	chr7	protein_coding	54638773	54610017	54624395	-0.531347	RPE+BM	NA
ENSG00000134109	EDEM1	chr3	protein_coding	5261650	5229358	5245504	-0.531447	RPE+BM	NA
ENSG00000164949	GEM	chr8	protein_coding	95274547	95261484	9.5268e+07	-0.531459	RPE+BM	NA
ENSG00000184613	NELL2	chr12	protein_coding	45307711	44902057	45104884	-0.531545	INL	NA
ENSG00000184220	CMSS1	chr3	protein_coding	99897476	99536677	9.97171e+07	-0.531549	OPL+ONL	NA
ENSG00000151729	SLC25A4	chr4	protein_coding	186071538	186064416	186067977	-0.531558	GCL	NA
ENSG00000134709	HOOK1	chr1	protein_coding	60342050	60280532	60311291	-0.531561	RPE+BM	NA
ENSG00000170345	FOS	chr14	protein_coding	75748937	75745480	7.57472e+07	-0.531633	GCL	NA
ENSG00000168394	TAP1	chr6	protein_coding	32821748	32812985	3.28174e+07	-0.531637	RPE+BM	NA
ENSG00000072657	TRHDE	chr12	protein_coding	73059422	72666528	72862975	-0.531654	OPL+ONL	NA
ENSG00000168621	GDNF	chr5	protein_coding	37839782	37812778	37826280	-0.531695	INL	NA
ENSG00000081051	AFP	chr4	protein_coding	74321502	74301935	7.43117e+07	-0.531764	INL	NA
ENSG00000134954	ETS1	chr11	protein_coding	128457453	128328655	128393054	-0.531813	PS	NA
ENSG00000145349	CAMK2D	chr4	protein_coding	114683083	114372187	114527635	-0.531871	INL	NA
ENSG00000196569	LAMA2	chr6	protein_coding	129837710	129204285	1.29521e+08	-0.531982	CSI	NA
ENSG00000156049	GNA14	chr9	protein_coding	80263232	80037994	80150613	-0.532079	GCL	NA
ENSG00000027697	IFNGR1	chr6	protein_coding	137540567	137518620	1.3753e+08	-0.532109	INL	NA
ENSG00000129128	SPCS3	chr4	protein_coding	177253396	177241089	1.77247e+08	-0.532112	OPL+ONL	NA
ENSG00000135426	TESPA1	chr12	protein_coding	55378530	55342086	55360308	-0.53219	OPL+ONL	NA
ENSG00000051523	CYBA	chr16	protein_coding	88717492	88709696	88713594	-0.532201	IPL	NA
ENSG00000151876	FBXO4	chr5	protein_coding	41941672	41925353	4.19335e+07	-0.532315	RPE+BM	NA
ENSG00000168830	HTR1E	chr6	protein_coding	87726397	87647023	87686710	-0.532343	RNFL	NA
ENSG00000168496	FEN1	chr11	protein_coding	61564714	61560108	61562411	-0.532357	RPE+BM	NA
ENSG00000151929	BAG3	chr10	protein_coding	121437329	121410881	121424105	-0.532429	OPL+ONL	NA
ENSG00000129538	RNASE1	chr14	protein_coding	21271036	21269514	21270275	-0.532474	CSI	NA
ENSG00000168539	CHRM1	chr11	protein_coding	62689012	62676150	62682581	-0.532493	INL	NA
ENSG00000115207	GTF3C2	chr2	protein_coding	27579901	27548715	27564308	-0.532568	RNFL	NA
ENSG00000166090	IL25	chr14	protein_coding	23845612	23842017	2.38438e+07	-0.532588	CSI	NA
ENSG00000124701	APOBEC2	chr6	protein_coding	41032630	41020939	4.10268e+07	-0.53279	GCL	NA
ENSG00000141404	GNAL	chr18	protein_coding	11885683	11689013	11787348	-0.53284	PS	NA
ENSG00000171049	FPR2	chr19	protein_coding	52273779	52264452	5.22691e+07	-0.532852	CSI	NA
ENSG00000004948	CALCR	chr7	protein_coding	93204042	93053798	93128920	-0.532904	INL	NA
ENSG00000138814	PPP3CA	chr4	protein_coding	102268628	101944586	102106607	-0.532923	CSI	NA
ENSG00000133884	DPF2	chr11	protein_coding	65120451	65101224	6.51108e+07	-0.533012	RPE+BM	NA
ENSG00000174721	FGFBP3	chr10	protein_coding	93669258	93666344	93667801	-0.533021	CSI	NA
ENSG00000135744	AGT	chr1	protein_coding	230850336	230838271	2.30844e+08	-0.533111	OPL+ONL	NA
ENSG00000164120	HPGD	chr4	protein_coding	175444049	175411327	175427688	-0.533111	PS	NA
ENSG00000137275	RIPK1	chr6	protein_coding	3115421	3077057	3096239	-0.53322	GCL	NA
ENSG00000119917	IFIT3	chr10	protein_coding	91100725	91087575	91094150	-0.533226	CSI	NA
ENSG00000116717	GADD45A	chr1	protein_coding	68154021	68150859	68152440	-0.533229	RNFL	NA
ENSG00000100934	SEC23A	chr14	protein_coding	39572437	39501122	3.95368e+07	-0.533247	RPE+BM	NA
ENSG00000118503	TNFAIP3	chr6	protein_coding	138204451	138188324	1.38196e+08	-0.533476	IPL	NA
ENSG00000065675	PRKCQ	chr10	protein_coding	6622263	6469104	6.54568e+06	-0.533657	RNFL	NA
ENSG00000058272	PPP1R12A	chr12	protein_coding	80329235	80167342	8.02483e+07	-0.533731	GCL	NA
ENSG00000113140	SPARC	chr5	protein_coding	151066615	151040656	1.51054e+08	-0.533779	RNFL	NA
ENSG00000135069	PSAT1	chr9	protein_coding	80945009	80911990	8.09285e+07	-0.533791	RPE+BM	NA
ENSG00000180767	CHST13	chr3	protein_coding	126262134	126243130	126252632	-0.533831	IPL	NA
ENSG00000139155	SLCO1C1	chr12	protein_coding	20906320	20848288	20877304	-0.533841	OPL+ONL	NA
ENSG00000177606	JUN	chr1	protein_coding	59249785	59246462	5.92481e+07	-0.533965	RPE+BM	NA
ENSG00000189350	TOGARAM2	chr2	protein_coding	NA	NA	NA	-0.534174	INL	NA
ENSG00000111341	MGP	chr12	protein_coding	15038853	15034114	1.50365e+07	-0.534199	GCC	NA
ENSG00000171236	LRG1	chr19	protein_coding	4540036	4537226	4538631	-0.534228	GCL	NA
ENSG00000184840	TMED9	chr5	protein_coding	177023099	177019212	1.77021e+08	-0.534273	RNFL	NA
ENSG00000127324	TSPAN8	chr12	protein_coding	71551779	71518876	7.15353e+07	-0.534285	PS	NA
ENSG00000196792	STRN3	chr14	protein_coding	31495607	31363004	3.14293e+07	-0.534294	CSI	NA
ENSG00000105695	MAG	chr19	protein_coding	35804709	35782988	3.57938e+07	-0.534344	GCC	NA
ENSG00000213145	CRIP1	chr14	protein_coding	105955124	105953256	105954190	-0.534414	CSI	NA
ENSG00000044574	HSPA5	chr9	protein_coding	128003666	127997126	128000396	-0.534424	RPE+BM	NA
ENSG00000186847	KRT14	chr17	protein_coding	39743147	39738530	3.97408e+07	-0.534471	PS	NA
ENSG00000134504	KCTD1	chr18	protein_coding	24237365	24034873	24136119	-0.53471	INL	NA
ENSG00000182901	RGS7	chr1	protein_coding	241520530	240938813	2.4123e+08	-0.534802	OPL+ONL	NA
ENSG00000186047	DLEU7	chr13	protein_coding	51417885	51286758	5.13523e+07	-0.534814	GCL	NA
ENSG00000100721	TCL1A	chr14	protein_coding	96180533	96176303	96178418	-0.534858	GCL	NA
ENSG00000176049	JAKMIP2	chr5	protein_coding	147162411	146965003	147063707	-0.535022	RPE+BM	NA
ENSG00000117091	CD48	chr1	protein_coding	160681641	160648535	160665088	-0.535024	RNFL	NA
ENSG00000142973	CYP4B1	chr1	protein_coding	47285021	47264669	47274845	-0.53504	RNFL	NA
ENSG00000167207	NOD2	chr16	protein_coding	50766988	50731049	5.0749e+07	-0.535137	RPE+BM	NA
ENSG00000164398	ACSL6	chr5	protein_coding	131347761	131285666	1.31317e+08	-0.535164	CSI	NA
ENSG00000042980	ADAM28	chr8	protein_coding	24212726	24151579	2.41822e+07	-0.535208	GCL	NA
ENSG00000183230	CTNNA3	chr10	protein_coding	69455949	67672275	68564112	-0.535414	PS	NA
ENSG00000135374	ELF5	chr11	protein_coding	34535347	34500341	34517844	-0.535482	OPL+ONL	NA
ENSG00000124875	CXCL6	chr4	protein_coding	74704477	74702272	7.47034e+07	-0.535533	CSI	NA
ENSG00000134545	KLRC1	chr12	protein_coding	10607215	10598637	10602926	-0.53558	GCC	NA
ENSG00000165025	SYK	chr9	protein_coding	93660842	93563961	9.36124e+07	-0.535596	PS	NA
ENSG00000134545	KLRC1	chr12	protein_coding	10607215	10598637	10602926	-0.535657	IPL	NA
ENSG00000189067	LITAF	chr16	protein_coding	11681322	11641577	1.16614e+07	-0.535927	INL	NA
ENSG00000115194	SLC30A3	chr2	protein_coding	27485960	27477439	2.74817e+07	-0.536012	CSI	NA
ENSG00000163032	VSNL1	chr2	protein_coding	17837706	17721806	17779756	-0.536041	INL	NA
ENSG00000115523	GNLY	chr2	protein_coding	85925875	85921413	85923644	-0.536253	GCC	NA
ENSG00000204262	COL5A2	chr2	protein_coding	190044605	189896640	1.89971e+08	-0.536337	INL	NA
ENSG00000104687	GSR	chr8	protein_coding	30585486	30535579	3.05605e+07	-0.536354	IPL	NA
ENSG00000136842	TMOD1	chr9	protein_coding	100364025	100263461	100313743	-0.536584	GCC	NA
ENSG00000110921	MVK	chr12	protein_coding	110035075	110011499	110023287	-0.536588	CSI	NA
ENSG00000118432	CNR1	chr6	protein_coding	88875767	88849584	8.88627e+07	-0.536649	RNFL	NA
ENSG00000110944	IL23A	chr12	protein_coding	56734194	56732662	56733428	-0.536799	GCL	NA
ENSG00000122679	RAMP3	chr7	protein_coding	45223850	45197366	45210608	-0.536859	RPE+BM	NA
ENSG00000114790	ARHGEF26	chr3	protein_coding	153975616	153838791	1.53907e+08	-0.536928	CSI	NA
ENSG00000124102	PI3	chr20	protein_coding	43805185	43803539	43804362	-0.536951	CSI	NA
ENSG00000112115	IL17A	chr6	protein_coding	52055436	52051184	52053310	-0.536971	GCC	NA
ENSG00000115514	TXNDC9	chr2	protein_coding	99952860	99935486	99944173	-0.537126	CSI	NA
ENSG00000078725	BRINP1	chr9	protein_coding	122131739	121928907	122030323	-0.537231	OPL+ONL	NA
ENSG00000135114	OASL	chr12	protein_coding	121477045	121458094	1.21468e+08	-0.537352	OPL+ONL	NA
ENSG00000187608	ISG15	chr1	protein_coding	949919	948846	949382	-0.537395	IPL	NA
ENSG00000105220	GPI	chr19	protein_coding	34893318	34855644	34874481	-0.537478	CSI	NA
ENSG00000026508	CD44	chr11	protein_coding	35253949	35160416	3.52072e+07	-0.537515	GCL	NA
ENSG00000203857	HSD3B1	chr1	protein_coding	120057681	120049825	120053753	-0.537531	INL	NA
ENSG00000128271	ADORA2A	chr22	protein_coding	24838328	24819564	24828946	-0.537538	INL	NA
ENSG00000143079	CTTNBP2NL	chr1	protein_coding	113003786	112938799	1.12971e+08	-0.537848	RPE+BM	NA
ENSG00000136108	CKAP2	chr13	protein_coding	53050766	53029494	53040130	-0.537874	RPE+BM	NA
ENSG00000058262	SEC61A1	chr3	protein_coding	127790526	127771211	1.27781e+08	-0.537888	RNFL	NA
ENSG00000149136	SSRP1	chr11	protein_coding	57103351	57093458	5.70984e+07	-0.538024	CSI	NA
ENSG00000006327	TNFRSF12A	chr16	protein_coding	3072383	3070312	3.07135e+06	-0.538027	IPL	NA
ENSG00000237541	HLA-DQA2	chr6	protein_coding	3946758	3941245	3.944e+06	-0.538181	GCC	NA
ENSG00000118762	PKD2	chr4	protein_coding	88998931	88928798	8.89639e+07	-0.538343	RPE+BM	NA
ENSG00000120149	MSX2	chr5	protein_coding	174157902	174151574	174154738	-0.538509	OPL+ONL	NA
ENSG00000137474	MYO7A	chr11	protein_coding	76926286	76839309	7.68828e+07	-0.538617	CSI	NA
ENSG00000221946	FXYD7	chr19	protein_coding	35645205	35634153	35639679	-0.538786	CSI	NA
ENSG00000128710	HOXD10	chr2	protein_coding	176984670	176981491	1.76983e+08	-0.538968	PS	NA
ENSG00000102934	PLLP	chr16	protein_coding	57318584	57290008	57304296	-0.539054	PS	NA
ENSG00000104067	TJP1	chr15	protein_coding	30261002	29991570	30126286	-0.539068	RNFL	NA
ENSG00000187513	GJA4	chr1	protein_coding	35261348	35258598	35259973	-0.539112	CSI	NA
ENSG00000081277	PKP1	chr1	protein_coding	201302121	201252579	201277350	-0.539123	CSI	NA
ENSG00000135930	EIF4E2	chr2	protein_coding	233448355	233415296	2.33432e+08	-0.539146	CSI	NA
ENSG00000184160	ADRA2C	chr4	protein_coding	3770253	3768295	3769274	-0.539265	INL	NA
ENSG00000142319	SLC6A3	chr5	protein_coding	1445543	1392904	1.41922e+06	-0.539287	OPL+ONL	NA
ENSG00000132170	PPARG	chr3	protein_coding	12475855	12329348	1.24026e+07	-0.539296	OPL+ONL	NA
ENSG00000163751	CPA3	chr3	protein_coding	148614872	148583042	148598957	-0.539349	GCC	NA
ENSG00000160791	CCR5	chr3	protein_coding	46417697	46411632	4.64147e+07	-0.539438	RNFL	NA
ENSG00000131634	TMEM204	chr16	protein_coding	1605581	1578741	1592161	-0.53958	GCC	NA
ENSG00000198832	SELENOM	chr22	protein_coding	NA	NA	NA	-0.53959	INL	NA
ENSG00000159335	PTMS	chr12	protein_coding	6880118	6875540	6877829	-0.539603	CSI	NA
ENSG00000163209	SPRR3	chr1	protein_coding	152976332	152974222	152975277	-0.539665	INL	NA
ENSG00000176956	LY6H	chr8	protein_coding	144242053	144239330	1.44241e+08	-0.539832	PS	NA
ENSG00000104369	JPH1	chr8	protein_coding	75233562	75146938	75190250	-0.539874	INL	NA
ENSG00000186847	KRT14	chr17	protein_coding	39743147	39738530	3.97408e+07	-0.539878	OPL+ONL	NA
ENSG00000104951	IL4I1	chr19	protein_coding	50432796	50392912	50412854	-0.539883	CSI	NA
ENSG00000137440	FGFBP1	chr4	protein_coding	15940363	15937192	1.59388e+07	-0.539951	INL	NA
ENSG00000143546	S100A8	chr1	protein_coding	153363664	153362507	1.53363e+08	-0.539975	IPL	NA
ENSG00000164532	TBX20	chr7	protein_coding	35293711	35242041	35267876	-0.539976	GCL	NA
ENSG00000129625	REEP5	chr5	protein_coding	112258031	112212080	1.12235e+08	-0.540092	RPE+BM	NA
ENSG00000197329	PELI1	chr2	protein_coding	64371605	64319785	64345695	-0.540096	INL	NA
ENSG00000182809	CRIP2	chr14	protein_coding	105946507	105939274	1.05943e+08	-0.540135	CSI	NA
ENSG00000164136	IL15	chr4	protein_coding	142655140	142557748	142606444	-0.540162	RNFL	NA
ENSG00000173068	BNC2	chr9	protein_coding	16870786	16409500	16640143	-0.540206	RPE+BM	NA
ENSG00000114638	UPK1B	chr3	protein_coding	118924000	118892424	118908212	-0.540285	GCL	NA
ENSG00000145220	LYAR	chr4	protein_coding	4291896	4269428	4280662	-0.540573	INL	NA
ENSG00000050628	PTGER3	chr1	protein_coding	71513491	71318035	71415763	-0.540576	IPL	NA
ENSG00000115604	IL18R1	chr2	protein_coding	103015235	102972742	1.02994e+08	-0.540583	INL	NA
ENSG00000197093	GAL3ST4	chr7	protein_coding	99766373	99756864	9.97616e+07	-0.540627	IPL	NA
ENSG00000042493	CAPG	chr2	protein_coding	85641197	85621870	8.56315e+07	-0.540781	RNFL	NA
ENSG00000074181	NOTCH3	chr19	protein_coding	15311792	15270443	1.52911e+07	-0.540869	GCC	NA
ENSG00000106819	ASPN	chr9	protein_coding	95244844	95218488	95231666	-0.540914	RPE+BM	NA
ENSG00000141316	SPACA3	chr17	protein_coding	31324892	31318881	3.13219e+07	-0.540926	OPL+ONL	NA
ENSG00000185414	MRPL30	chr2	protein_coding	99816020	99797541	9.98068e+07	-0.540973	RPE+BM	NA
ENSG00000125378	BMP4	chr14	protein_coding	54423554	54416454	54420004	-0.541003	PS	NA
ENSG00000196843	ARID5A	chr2	protein_coding	97218371	97202463	97210417	-0.541258	RPE+BM	NA
ENSG00000136840	ST6GALNAC4	chr9	protein_coding	130679305	130670164	1.30675e+08	-0.541325	GCC	NA
ENSG00000169750	RAC3	chr17	protein_coding	79992080	79989531	7.99908e+07	-0.541354	INL	NA
ENSG00000077585	GPR137B	chr1	protein_coding	236372209	236305831	236339020	-0.541414	CSI	NA
ENSG00000256618	MTRNR2L1	chr17	protein_coding	22023991	22022436	2.20232e+07	-0.541497	GCL	NA
ENSG00000168621	GDNF	chr5	protein_coding	37839782	37812778	37826280	-0.541523	GCL	NA
ENSG00000069482	GAL	chr11	protein_coding	68458643	68451982	6.84553e+07	-0.541565	GCC	NA
ENSG00000118017	A4GNT	chr3	protein_coding	137851229	137842559	137846894	-0.54165	GCC	NA
ENSG00000239672	NME1	chr17	protein_coding	49239450	49230919	4.92352e+07	-0.541701	CSI	NA
ENSG00000163221	S100A12	chr1	protein_coding	153348075	153346183	153347129	-0.541718	RNFL	NA
ENSG00000115009	CCL20	chr2	protein_coding	228682280	228678557	2.2868e+08	-0.541728	OPL+ONL	NA
ENSG00000198739	LRRTM3	chr10	protein_coding	68861309	68685791	68773550	-0.541731	INL	NA
ENSG00000176928	GCNT4	chr5	protein_coding	74326724	74323288	74325006	-0.541841	INL	NA
ENSG00000198774	RASSF9	chr12	protein_coding	86230318	86198330	86214324	-0.542025	PS	NA
ENSG00000159055	MIS18A	chr21	protein_coding	33651376	33640529	3.3646e+07	-0.542032	PS	NA
ENSG00000090104	RGS1	chr1	protein_coding	192549159	192544856	1.92547e+08	-0.542033	INL	NA
ENSG00000177707	NECTIN3	chr3	protein_coding	NA	NA	NA	-0.542042	PS	NA
ENSG00000072571	HMMR	chr5	protein_coding	162918953	162887516	1.62903e+08	-0.542101	RPE+BM	NA
ENSG00000197142	ACSL5	chr10	protein_coding	114188138	114133915	1.14161e+08	-0.542128	CSI	NA
ENSG00000134545	KLRC1	chr12	protein_coding	10607215	10598637	10602926	-0.54218	GCL	NA
ENSG00000186642	PDE2A	chr11	protein_coding	72385497	72287183	72336340	-0.542219	INL	NA
ENSG00000163297	ANTXR2	chr4	protein_coding	80994626	80822770	80908698	-0.542243	INL	NA
ENSG00000124813	RUNX2	chr6	protein_coding	45518819	45296053	45407436	-0.54225	GCC	NA
ENSG00000127951	FGL2	chr7	protein_coding	76829150	76822687	7.68259e+07	-0.542345	IPL	NA
ENSG00000030419	IKZF2	chr2	protein_coding	214016333	213864410	2.1394e+08	-0.542349	CSI	NA
ENSG00000115468	EFHD1	chr2	protein_coding	233547491	233470766	2.33509e+08	-0.542426	CSI	NA
ENSG00000163513	TGFBR2	chr3	protein_coding	30735633	30647993	30691813	-0.542427	INL	NA
ENSG00000108960	MMD	chr17	protein_coding	53499341	53469973	53484657	-0.542457	CSI	NA
ENSG00000169429	CXCL8	chr4	protein_coding	74609433	74606222	7.46078e+07	-0.542457	CSI	NA
ENSG00000120915	EPHX2	chr8	protein_coding	27402439	27348518	2.73755e+07	-0.542466	RNFL	NA
ENSG00000027075	PRKCH	chr14	protein_coding	62017698	61788160	61902929	-0.542516	INL	NA
ENSG00000164307	ERAP1	chr5	protein_coding	96143892	96096513	9.61202e+07	-0.542539	RPE+BM	NA
ENSG00000255398	HCAR3	chr12	protein_coding	123201439	123199302	1.232e+08	-0.542588	CSI	NA
ENSG00000136518	ACTL6A	chr3	protein_coding	179306193	179280707	179293450	-0.542661	CSI	NA
ENSG00000026508	CD44	chr11	protein_coding	35253949	35160416	3.52072e+07	-0.542694	CSI	NA
ENSG00000162706	CADM3	chr1	protein_coding	159172932	159141376	159157154	-0.542705	CSI	NA
ENSG00000131746	TNS4	chr17	protein_coding	38657854	38632079	3.8645e+07	-0.542739	OPL+ONL	NA
ENSG00000129514	FOXA1	chr14	protein_coding	38064325	38058756	3.80615e+07	-0.542772	PS	NA
ENSG00000142867	BCL10	chr1	protein_coding	85742587	85731459	85737023	-0.542802	CSI	NA
ENSG00000086300	SNX10	chr7	protein_coding	26413949	26331514	2.63727e+07	-0.542844	INL	NA
ENSG00000023445	BIRC3	chr11	protein_coding	102210135	102188180	1.02199e+08	-0.542856	IPL	NA
ENSG00000153048	CARHSP1	chr16	protein_coding	8962869	8946798	8.95483e+06	-0.542876	INL	NA
ENSG00000167768	KRT1	chr12	protein_coding	53074191	53068519	53071355	-0.543122	INL	NA
ENSG00000006283	CACNA1G	chr17	protein_coding	48704832	48638428	48671630	-0.543147	RNFL	NA
ENSG00000197321	SVIL	chr10	protein_coding	30024730	29746276	29885503	-0.543153	PS	NA
ENSG00000024526	DEPDC1	chr1	protein_coding	68962904	68939834	68951369	-0.543192	CSI	NA
ENSG00000163630	SYNPR	chr3	protein_coding	63602597	63263913	63433255	-0.543244	CSI	NA
ENSG00000143171	RXRG	chr1	protein_coding	165414592	165370158	165392375	-0.54325	GCL	NA
ENSG00000153902	LGI4	chr19	protein_coding	35626178	35615416	35620797	-0.543312	CSI	NA
ENSG00000085719	CPNE3	chr8	protein_coding	87573726	87526655	8.75502e+07	-0.543322	RPE+BM	NA
ENSG00000117586	TNFSF4	chr1	protein_coding	173176452	173152869	1.73165e+08	-0.543485	RPE+BM	NA
ENSG00000048462	TNFRSF17	chr16	protein_coding	12061925	12058963	12060444	-0.54349	OPL+ONL	NA
ENSG00000110680	CALCA	chr11	protein_coding	14993832	14988214	14991023	-0.543534	IPL	NA
ENSG00000110848	CD69	chr12	protein_coding	9913497	9905081	9909289	-0.543673	CSI	NA
ENSG00000102524	TNFSF13B	chr13	protein_coding	108960832	108921976	108941404	-0.543713	IPL	NA
ENSG00000104267	CA2	chr8	protein_coding	86393721	86376130	8.63849e+07	-0.543733	IPL	NA
ENSG00000163581	SLC2A2	chr3	protein_coding	170744768	170714136	170729452	-0.54375	CSI	NA
ENSG00000150593	PDCD4	chr10	protein_coding	112659764	112631552	112645658	-0.543766	RPE+BM	NA
ENSG00000184984	CHRM5	chr15	protein_coding	34357287	34261088	3.43092e+07	-0.54388	RPE+BM	NA
ENSG00000197361	FBXL22	chr15	protein_coding	63894620	63889551	6.38921e+07	-0.543928	GCL	NA
ENSG00000161031	PGLYRP2	chr19	protein_coding	15590315	15579456	1.55849e+07	-0.544094	OPL+ONL	NA
ENSG00000148408	CACNA1B	chr9	protein_coding	141019076	140772240	140895658	-0.544095	INL	NA
ENSG00000164683	HEY1	chr8	protein_coding	80680098	80676244	80678171	-0.544223	PS	NA
ENSG00000185610	DBX2	chr12	protein_coding	45444882	45408538	45426710	-0.544232	OPL+ONL	NA
ENSG00000072518	MARK2	chr11	protein_coding	63678492	63606399	6.36424e+07	-0.544286	INL	NA
ENSG00000136193	SCRN1	chr7	protein_coding	30029905	29959718	2.99948e+07	-0.544312	RPE+BM	NA
ENSG00000133878	DUSP26	chr8	protein_coding	33457439	33448853	33453146	-0.544319	RPE+BM	NA
ENSG00000030066	NUP160	chr11	protein_coding	47870057	47799669	47834863	-0.544358	RPE+BM	NA
ENSG00000112149	CD83	chr6	protein_coding	14137148	14117486	14127317	-0.544424	OPL+ONL	NA
ENSG00000115155	OTOF	chr2	protein_coding	26781566	26680070	26730818	-0.544429	GCL	NA
ENSG00000163171	CDC42EP3	chr2	protein_coding	37899678	37869024	37884351	-0.544435	IPL	NA
ENSG00000122863	CHST3	chr10	protein_coding	73773322	73724119	7.37487e+07	-0.544518	IPL	NA
ENSG00000106066	CPVL	chr7	protein_coding	29186153	29035246	2.91107e+07	-0.544534	INL	NA
ENSG00000153767	GTF2E1	chr3	protein_coding	120501916	120461557	1.20482e+08	-0.544554	CSI	NA
ENSG00000168658	VWA3B	chr2	protein_coding	98929410	98703594	98816502	-0.54467	CSI	NA
ENSG00000125430	HS3ST3B1	chr17	protein_coding	14249492	14204505	1.4227e+07	-0.544723	GCC	NA
ENSG00000183729	NPBWR1	chr8	protein_coding	53853454	53852467	5.3853e+07	-0.544918	INL	NA
ENSG00000188375	H3F3C	chr12	protein_coding	31945175	31944118	3.19446e+07	-0.544963	CSI	NA
ENSG00000186051	TAL2	chr9	protein_coding	108425385	108424737	108425061	-0.54507	RNFL	NA
ENSG00000064300	NGFR	chr17	protein_coding	47592382	47572654	47582518	-0.5451	IPL	NA
ENSG00000007372	PAX6	chr11	protein_coding	31839509	31806339	31822924	-0.545264	CSI	NA
ENSG00000183734	ASCL2	chr11	protein_coding	2292182	2289727	2.29095e+06	-0.545265	INL	NA
ENSG00000178934	LGALS7B	chr19	protein_coding	39282394	39279849	3.92811e+07	-0.545393	OPL+ONL	NA
ENSG00000088726	TMEM40	chr3	protein_coding	12810956	12775028	12792992	-0.545508	CSI	NA
ENSG00000197057	DTHD1	chr4	protein_coding	36346407	36283236	3.63148e+07	-0.54556	IPL	NA
ENSG00000198523	PLN	chr6	protein_coding	118881587	118869441	118875514	-0.545682	OPL+ONL	NA
ENSG00000149451	ADAM33	chr20	protein_coding	3662778	3648619	3.6557e+06	-0.5457	GCL	NA
ENSG00000096996	IL12RB1	chr19	protein_coding	18209626	18169804	18189715	-0.545761	INL	NA
ENSG00000091972	CD200	chr3	protein_coding	112081658	112051915	1.12067e+08	-0.545815	RPE+BM	NA
ENSG00000135999	EPC2	chr2	protein_coding	149545136	149402559	1.49474e+08	-0.545823	CSI	NA
ENSG00000160654	CD3G	chr11	protein_coding	118224497	118215058	1.1822e+08	-0.545827	GCL	NA
ENSG00000115415	STAT1	chr2	protein_coding	191878976	191833761	1.91856e+08	-0.545952	RNFL	NA
ENSG00000141543	EIF4A3	chr17	protein_coding	78120982	78109012	78114997	-0.546217	RNFL	NA
ENSG00000129083	COPB1	chr11	protein_coding	14521441	14479048	1.45002e+07	-0.546244	CSI	NA
ENSG00000129467	ADCY4	chr14	protein_coding	24804277	24787554	2.47959e+07	-0.546389	OPL+ONL	NA
ENSG00000086300	SNX10	chr7	protein_coding	26413949	26331514	2.63727e+07	-0.546481	OPL+ONL	NA
ENSG00000113088	GZMK	chr5	protein_coding	54329960	54320106	54325033	-0.546516	INL	NA
ENSG00000102879	CORO1A	chr16	protein_coding	30200397	30194730	3.01976e+07	-0.546578	GCC	NA
ENSG00000164756	SLC30A8	chr8	protein_coding	118188953	117962511	118075732	-0.546673	GCC	NA
ENSG00000162654	GBP4	chr1	protein_coding	89664633	89646830	8.96557e+07	-0.546725	GCC	NA
ENSG00000109738	GLRB	chr4	protein_coding	158093242	157997276	158045259	-0.546729	OPL+ONL	NA
ENSG00000111344	RASAL1	chr12	protein_coding	113574044	113536623	1.13555e+08	-0.546747	INL	NA
ENSG00000008517	IL32	chr16	protein_coding	3119668	3115312	3117490	-0.546853	PS	NA
ENSG00000125148	MT2A	chr16	protein_coding	56643409	56642477	56642943	-0.546863	INL	NA
ENSG00000018280	SLC11A1	chr2	protein_coding	219261617	219246751	219254184	-0.546935	INL	NA
ENSG00000117091	CD48	chr1	protein_coding	160681641	160648535	160665088	-0.546965	OPL+ONL	NA
ENSG00000176170	SPHK1	chr17	protein_coding	74383941	74380689	74382315	-0.547033	INL	NA
ENSG00000020633	RUNX3	chr1	protein_coding	25291501	25226001	25258751	-0.547367	RNFL	NA
ENSG00000131323	TRAF3	chr14	protein_coding	103377837	103243815	103310826	-0.547416	OPL+ONL	NA
ENSG00000132963	POMP	chr13	protein_coding	29253093	29233140	2.92431e+07	-0.547477	RPE+BM	NA
ENSG00000182752	PAPPA	chr9	protein_coding	119164600	118916070	119040335	-0.54756	OPL+ONL	NA
ENSG00000116824	CD2	chr1	protein_coding	117311851	117297085	117304468	-0.547561	OPL+ONL	NA
ENSG00000159261	CLDN14	chr21	protein_coding	37948867	37832919	37890893	-0.547562	GCC	NA
ENSG00000174807	CD248	chr11	protein_coding	66084515	66081957	66083236	-0.547682	INL	NA
ENSG00000050438	SLC4A8	chr12	protein_coding	51909547	51785100	5.18473e+07	-0.547842	INL	NA
ENSG00000082556	OPRK1	chr8	protein_coding	54164257	54138275	54151266	-0.547969	INL	NA
ENSG00000035664	DAPK2	chr15	protein_coding	64338521	64199234	6.42689e+07	-0.548048	GCC	NA
ENSG00000188641	DPYD	chr1	protein_coding	98386615	97543299	97964957	-0.548062	GCL	NA
ENSG00000166888	STAT6	chr12	protein_coding	57505196	57489186	57497191	-0.548067	INL	NA
ENSG00000140379	BCL2A1	chr15	protein_coding	80263643	80253231	80258437	-0.548275	OPL+ONL	NA
ENSG00000100721	TCL1A	chr14	protein_coding	96180533	96176303	96178418	-0.548288	GCC	NA
ENSG00000154162	CDH12	chr5	protein_coding	22853731	21750972	2.23024e+07	-0.548335	CSI	NA
ENSG00000171303	KCNK3	chr2	protein_coding	26954066	26915580	26934823	-0.548383	IPL	NA
ENSG00000163606	CD200R1	chr3	protein_coding	112693937	112641531	112667734	-0.548385	OPL+ONL	NA
ENSG00000108375	RNF43	chr17	protein_coding	56494931	56431037	56462984	-0.548392	PS	NA
ENSG00000100453	GZMB	chr14	protein_coding	25103432	25100160	25101796	-0.548405	PS	NA
ENSG00000146112	PPP1R18	chr6	protein_coding	30655672	30644165	3.06499e+07	-0.548441	INL	NA
ENSG00000167644	C19orf33	chr19	protein_coding	38795646	38794803	3.87952e+07	-0.548452	CSI	NA
ENSG00000115414	FN1	chr2	protein_coding	216300791	216225178	2.16263e+08	-0.54847	OPL+ONL	NA
ENSG00000168038	ULK4	chr3	protein_coding	42003660	41288089	4.16459e+07	-0.548619	RPE+BM	NA
ENSG00000078401	EDN1	chr6	protein_coding	12297427	12290528	1.2294e+07	-0.548701	INL	NA
ENSG00000130427	EPO	chr7	protein_coding	100321323	100318422	1.0032e+08	-0.548705	GCC	NA
ENSG00000136267	DGKB	chr7	protein_coding	14881075	14184673	14532874	-0.54871	GCL	NA
ENSG00000162645	GBP2	chr1	protein_coding	89591842	89571815	8.95818e+07	-0.548714	INL	NA
ENSG00000064652	SNX24	chr5	protein_coding	122344902	122181159	1.22263e+08	-0.548807	OPL+ONL	NA
ENSG00000081237	PTPRC	chr1	protein_coding	198726605	198608097	198667351	-0.548837	PS	NA
ENSG00000184357	HIST1H1B	chr6	protein_coding	27835359	27834569	27834964	-0.548846	RNFL	NA
ENSG00000073849	ST6GAL1	chr3	protein_coding	186796341	186648314	1.86722e+08	-0.548898	CSI	NA
ENSG00000144366	GULP1	chr2	protein_coding	189460652	189156395	1.89309e+08	-0.54893	CSI	NA
ENSG00000166862	CACNG2	chr22	protein_coding	37098690	36956915	3.70278e+07	-0.549024	INL	NA
ENSG00000136267	DGKB	chr7	protein_coding	14881075	14184673	14532874	-0.549055	RNFL	NA
ENSG00000188612	SUMO2	chr17	protein_coding	73179098	73163824	73171461	-0.549083	RPE+BM	NA
ENSG00000175535	PNLIP	chr10	protein_coding	118327367	118305427	118316397	-0.549127	INL	NA
ENSG00000124256	ZBP1	chr20	protein_coding	56195632	56178901	5.61873e+07	-0.549148	RNFL	NA
ENSG00000196240	OR2T2	chr1	protein_coding	248617073	248616098	2.48617e+08	-0.549251	CSI	NA
ENSG00000133710	SPINK5	chr5	protein_coding	147516925	147443534	1.4748e+08	-0.549316	RNFL	NA
ENSG00000132329	RAMP1	chr2	protein_coding	238820755	238768186	2.38794e+08	-0.549511	INL	NA
ENSG00000163394	CCKAR	chr4	protein_coding	26492042	26483017	2.64875e+07	-0.549548	GCC	NA
ENSG00000127528	KLF2	chr19	protein_coding	16438339	16435650	1.6437e+07	-0.549664	GCL	NA
ENSG00000188486	H2AFX	chr11	protein_coding	118966177	118964584	1.18965e+08	-0.549664	CSI	NA
ENSG00000050748	MAPK9	chr5	protein_coding	179719071	179660594	1.7969e+08	-0.549819	RPE+BM	NA
ENSG00000183662	FAM19A1	chr3	protein_coding	68594771	68040733	68317752	-0.549847	INL	NA
ENSG00000128710	HOXD10	chr2	protein_coding	176984670	176981491	1.76983e+08	-0.549929	CSI	NA
ENSG00000026751	SLAMF7	chr1	protein_coding	160724608	160708846	160716727	-0.550016	RNFL	NA
ENSG00000174946	GPR171	chr3	protein_coding	150920988	150915618	150918303	-0.550057	RPE+BM	NA
ENSG00000120659	TNFSF11	chr13	protein_coding	43182149	43136871	43159510	-0.550259	INL	NA
ENSG00000134121	CHL1	chr3	protein_coding	451097	238278	344688	-0.550467	PS	NA
ENSG00000115009	CCL20	chr2	protein_coding	228682280	228678557	2.2868e+08	-0.550469	GCL	NA
ENSG00000161405	IKZF3	chr17	protein_coding	38020441	37913967	37967204	-0.550513	RPE+BM	NA
ENSG00000081059	TCF7	chr5	protein_coding	133483920	133450401	1.33467e+08	-0.550544	OPL+ONL	NA
ENSG00000165379	LRFN5	chr14	protein_coding	42373752	42076763	4.22253e+07	-0.550551	INL	NA
ENSG00000173947	PIFO	chr1	protein_coding	111895639	111889181	111892410	-0.55056	GCC	NA
ENSG00000116132	PRRX1	chr1	protein_coding	170708541	170633312	1.70671e+08	-0.550663	RNFL	NA
ENSG00000011566	MAP4K3	chr2	protein_coding	39664453	39476406	3.95704e+07	-0.55073	RPE+BM	NA
ENSG00000109079	TNFAIP1	chr17	protein_coding	26674035	26662547	26668291	-0.55093	CSI	NA
ENSG00000163064	EN1	chr2	protein_coding	119605759	119599746	1.19603e+08	-0.551074	GCC	NA
ENSG00000176273	SLC35G1	chr10	protein_coding	95662491	95653729	95658110	-0.551111	RPE+BM	NA
ENSG00000115839	RAB3GAP1	chr2	protein_coding	135928279	135809834	1.35869e+08	-0.551129	RPE+BM	NA
ENSG00000196091	MYBPC1	chr12	protein_coding	102079658	101988708	102034183	-0.551131	GCC	NA
ENSG00000196277	GRM7	chr3	protein_coding	7783218	6902801	7.34301e+06	-0.551173	CSI	NA
ENSG00000156802	ATAD2	chr8	protein_coding	124408705	124332090	1.2437e+08	-0.551214	GCL	NA
ENSG00000159339	PADI4	chr1	protein_coding	17690495	17634689	17662592	-0.551245	RNFL	NA
ENSG00000188643	S100A16	chr1	protein_coding	153585514	153579366	153582440	-0.551379	RPE+BM	NA
ENSG00000118705	RPN2	chr20	protein_coding	35870025	35807455	35838740	-0.551468	RNFL	NA
ENSG00000156521	TYSND1	chr10	protein_coding	71906496	71897736	71902116	-0.551491	CSI	NA
ENSG00000117122	MFAP2	chr1	protein_coding	17308081	17300998	1.73045e+07	-0.551664	PS	NA
ENSG00000136197	C7orf25	chr7	protein_coding	42951689	42948871	42950280	-0.551715	RPE+BM	NA
ENSG00000169194	IL13	chr5	protein_coding	131996801	131993864	1.31995e+08	-0.551752	RPE+BM	NA
ENSG00000166741	NNMT	chr11	protein_coding	114183238	114166534	114174886	-0.551793	IPL	NA
ENSG00000119541	VPS4B	chr18	protein_coding	61089752	61056424	61073088	-0.551934	RNFL	NA
ENSG00000083067	TRPM3	chr9	protein_coding	73736514	73149965	7.34432e+07	-0.55194	IPL	NA
ENSG00000149968	MMP3	chr11	protein_coding	102714342	102706527	1.0271e+08	-0.551984	PS	NA
ENSG00000180176	TH	chr11	protein_coding	2193035	2185158	2.1891e+06	-0.55206	INL	NA
ENSG00000138347	MYPN	chr10	protein_coding	69971773	69865873	69918823	-0.552089	RPE+BM	NA
ENSG00000025708	TYMP	chr22	protein_coding	50968514	50964180	50966347	-0.552098	INL	NA
ENSG00000097021	ACOT7	chr1	protein_coding	6453826	6324331	6.38908e+06	-0.552141	CSI	NA
ENSG00000197106	SLC6A17	chr1	protein_coding	110744823	110693131	110718977	-0.552196	RPE+BM	NA
ENSG00000144583	2021-03-04	chr2	protein_coding	217236750	217122584	217179667	-0.552239	RPE+BM	NA
ENSG00000166856	GPR182	chr12	protein_coding	57390469	57388354	5.73894e+07	-0.55225	IPL	NA
ENSG00000081181	ARG2	chr14	protein_coding	68118436	68086578	68102507	-0.552257	GCL	NA
ENSG00000183117	CSMD1	chr8	protein_coding	4852328	2792874	3822601	-0.552493	GCC	NA
ENSG00000176771	NCKAP5	chr2	protein_coding	134326031	133429371	133877701	-0.552544	CSI	NA
ENSG00000137752	CASP1	chr11	protein_coding	104905884	104896236	104901060	-0.552813	IPL	NA
ENSG00000148848	ADAM12	chr10	protein_coding	128077127	127700953	127889040	-0.553002	GCL	NA
ENSG00000164483	SAMD3	chr6	protein_coding	130686570	130465446	130576008	-0.553101	GCL	NA
ENSG00000184838	PRR16	chr5	protein_coding	120023025	119799972	1.19911e+08	-0.55327	GCC	NA
ENSG00000168447	SCNN1B	chr16	protein_coding	23392620	23313590	23353105	-0.553318	OPL+ONL	NA
ENSG00000135636	DYSF	chr2	protein_coding	71913893	71680752	7.17973e+07	-0.553319	INL	NA
ENSG00000169896	ITGAM	chr16	protein_coding	31344213	31271287	31307750	-0.553342	CSI	NA
ENSG00000181072	CHRM2	chr7	protein_coding	136701771	136553398	1.36628e+08	-0.553343	CSI	NA
ENSG00000127191	TRAF2	chr9	protein_coding	139821067	139780964	1.39801e+08	-0.553424	PS	NA
ENSG00000171476	HOPX	chr4	protein_coding	57547872	57514153	5.7531e+07	-0.553614	IPL	NA
ENSG00000006210	CX3CL1	chr16	protein_coding	57418956	57406413	5.74127e+07	-0.553677	IPL	NA
ENSG00000182718	ANXA2	chr15	protein_coding	60690185	60639349	60664767	-0.553698	GCC	NA
ENSG00000159167	STC1	chr8	protein_coding	23712320	23699433	2.37059e+07	-0.55373	RPE+BM	NA
ENSG00000182752	PAPPA	chr9	protein_coding	119164600	118916070	119040335	-0.553757	GCL	NA
ENSG00000113532	ST8SIA4	chr5	protein_coding	100238989	100142638	1.00191e+08	-0.553823	GCC	NA
ENSG00000108231	LGI1	chr10	protein_coding	95557916	95517565	9.55377e+07	-0.553836	OPL+ONL	NA
ENSG00000106034	CPED1	chr7	protein_coding	120937498	120628750	120783124	-0.55395	RPE+BM	NA
ENSG00000172469	MANEA	chr6	protein_coding	96057328	96025372	96041350	-0.553965	RPE+BM	NA
ENSG00000122545	2021-09-07	chr7	protein_coding	35946715	35840595	35893655	-0.553985	RNFL	NA
ENSG00000110876	SELPLG	chr12	protein_coding	109027670	109015679	1.09022e+08	-0.553986	INL	NA
ENSG00000108688	CCL7	chr17	protein_coding	32599261	32597234	3.25982e+07	-0.553987	CSI	NA
ENSG00000060566	CREB3L3	chr19	protein_coding	4173051	4153597	4163324	-0.554039	OPL+ONL	NA
ENSG00000111799	COL12A1	chr6	protein_coding	75915623	75794041	75854832	-0.554079	GCL	NA
ENSG00000141837	CACNA1A	chr19	protein_coding	13617274	13317255	1.34673e+07	-0.554259	OPL+ONL	NA
ENSG00000071564	TCF3	chr19	protein_coding	1652328	1609288	1630808	-0.554318	RPE+BM	NA
ENSG00000197632	SERPINB2	chr18	protein_coding	61571124	61554938	61563031	-0.554324	INL	NA
ENSG00000158825	CDA	chr1	protein_coding	20945400	20915443	2.09304e+07	-0.554338	OPL+ONL	NA
ENSG00000111640	GAPDH	chr12	protein_coding	6647541	6643570	6.64556e+06	-0.55439	OPL+ONL	NA
ENSG00000139372	TDG	chr12	protein_coding	104382656	104359592	104371124	-0.554448	RPE+BM	NA
ENSG00000074966	TXK	chr4	protein_coding	48136273	48068409	48102341	-0.554474	INL	NA
ENSG00000120616	EPC1	chr10	protein_coding	32667726	32556643	3.26122e+07	-0.554537	CSI	NA
ENSG00000178234	GALNT11	chr7	protein_coding	151819427	151722777	151771102	-0.554547	INL	NA
ENSG00000077800	FKBP6	chr7	protein_coding	72772646	72742154	72757400	-0.55458	RNFL	NA
ENSG00000149294	NCAM1	chr11	protein_coding	113149158	112831968	112990563	-0.554608	IPL	NA
ENSG00000155093	PTPRN2	chr7	protein_coding	158380482	157331749	1.57856e+08	-0.554719	RPE+BM	NA
ENSG00000145623	OSMR	chr5	protein_coding	38935743	38846100	3.88909e+07	-0.554779	INL	NA
ENSG00000142669	SH3BGRL3	chr1	protein_coding	26608013	26606212	2.66071e+07	-0.554936	RNFL	NA
ENSG00000078900	TP73	chr1	protein_coding	3652765	3569128	3.61095e+06	-0.555104	PS	NA
ENSG00000162777	DENND2D	chr1	protein_coding	111747160	111728590	111737875	-0.555173	IPL	NA
ENSG00000182263	FIGN	chr2	protein_coding	164592513	164464117	164528315	-0.555204	CSI	NA
ENSG00000109906	ZBTB16	chr11	protein_coding	114121397	113930430	1.14026e+08	-0.555408	INL	NA
ENSG00000140990	NDUFB10	chr16	protein_coding	2011976	2009516	2010746	-0.555446	GCL	NA
ENSG00000137033	IL33	chr9	protein_coding	6257983	6215785	6236884	-0.555454	OPL+ONL	NA
ENSG00000171877	FRMD5	chr15	protein_coding	44487492	44162958	44325225	-0.555496	GCL	NA
ENSG00000163964	PIGX	chr3	protein_coding	196462876	196439244	196451060	-0.555539	RPE+BM	NA
ENSG00000168917	SLC35G2	chr3	protein_coding	136574734	136537860	136556297	-0.555743	RPE+BM	NA
ENSG00000104435	STMN2	chr8	protein_coding	80578410	80523048	80550729	-0.555804	OPL+ONL	NA
ENSG00000116824	CD2	chr1	protein_coding	117311851	117297085	117304468	-0.555829	CSI	NA
ENSG00000019549	SNAI2	chr8	protein_coding	49833999	49830238	4.98321e+07	-0.555887	PS	NA
ENSG00000104518	GSDMD	chr8	protein_coding	144645231	144635556	1.4464e+08	-0.555913	RNFL	NA
ENSG00000171533	MAP6	chr11	protein_coding	75379479	75297962	7.53387e+07	-0.555914	RPE+BM	NA
ENSG00000164825	DEFB1	chr8	protein_coding	6735529	6728096	6.73181e+06	-0.555932	OPL+ONL	NA
ENSG00000122133	PAEP	chr9	protein_coding	138458622	138453603	1.38456e+08	-0.555934	INL	NA
ENSG00000065675	PRKCQ	chr10	protein_coding	6622263	6469104	6.54568e+06	-0.555997	GCL	NA
ENSG00000154027	AK5	chr1	protein_coding	78025654	77747661	7.78867e+07	-0.556049	PS	NA
ENSG00000112149	CD83	chr6	protein_coding	14137148	14117486	14127317	-0.556136	INL	NA
ENSG00000164764	SBSPON	chr8	protein_coding	74005507	73976777	73991142	-0.556328	OPL+ONL	NA
ENSG00000137288	UQCC2	chr6	protein_coding	33679528	33664537	3.3672e+07	-0.556501	INL	NA
ENSG00000004478	FKBP4	chr12	protein_coding	2914587	2904107	2909347	-0.55658	CSI	NA
ENSG00000198488	B3GNT6	chr11	protein_coding	76753005	76745384	7.67492e+07	-0.556593	RNFL	NA
ENSG00000244067	GSTA2	chr6	protein_coding	52628361	52614884	5.26216e+07	-0.556627	OPL+ONL	NA
ENSG00000115008	IL1A	chr2	protein_coding	113542971	113531491	113537231	-0.556742	PS	NA
ENSG00000124635	HIST1H2BJ	chr6	protein_coding	27100575	27100094	2.71003e+07	-0.556904	CSI	NA
ENSG00000197415	VEPH1	chr3	protein_coding	157221136	156977531	1.57099e+08	-0.556946	CSI	NA
ENSG00000151834	GABRA2	chr4	protein_coding	46392056	46251580	46321818	-0.5572	RNFL	NA
ENSG00000125347	IRF1	chr5	protein_coding	131826465	131817300	1.31822e+08	-0.557272	GCL	NA
ENSG00000112182	BACH2	chr6	protein_coding	91006627	90636246	9.08214e+07	-0.5573	GCL	NA
ENSG00000184232	OAF	chr11	protein_coding	120100650	120081746	120091198	-0.557348	PS	NA
ENSG00000038295	TLL1	chr4	protein_coding	167025609	166794409	166910009	-0.557437	PS	NA
ENSG00000106367	AP1S1	chr7	protein_coding	100804557	100797685	100801121	-0.557596	GCC	NA
ENSG00000069188	SDK2	chr17	protein_coding	71640227	71330522	7.14854e+07	-0.557674	RPE+BM	NA
ENSG00000077943	ITGA8	chr10	protein_coding	15762334	15555947	1.56591e+07	-0.557688	OPL+ONL	NA
ENSG00000123700	KCNJ2	chr17	protein_coding	68176183	68165675	68170929	-0.557724	GCL	NA
ENSG00000173208	ABCD2	chr12	protein_coding	40013843	39945021	39979432	-0.557904	GCC	NA
ENSG00000137872	SEMA6D	chr15	protein_coding	48066420	47476402	47771411	-0.558309	GCL	NA
ENSG00000130649	CYP2E1	chr10	protein_coding	135352620	135340866	135346743	-0.558363	INL	NA
ENSG00000107485	GATA3	chr10	protein_coding	8117164	8096666	8106915	-0.558448	GCL	NA
ENSG00000152056	AP1S3	chr2	protein_coding	224702319	224620046	2.24661e+08	-0.55854	RPE+BM	NA
ENSG00000090339	ICAM1	chr19	protein_coding	10397291	10381516	1.03894e+07	-0.558642	INL	NA
ENSG00000163751	CPA3	chr3	protein_coding	148614872	148583042	148598957	-0.558686	RNFL	NA
ENSG00000109452	INPP4B	chr4	protein_coding	143767604	142949181	1.43358e+08	-0.558834	IPL	NA
ENSG00000174059	CD34	chr1	protein_coding	208084683	208059882	2.08072e+08	-0.558859	CSI	NA
ENSG00000124203	ZNF831	chr20	protein_coding	57834167	57766074	5.78001e+07	-0.558883	INL	NA
ENSG00000197894	ADH5	chr4	protein_coding	100009939	99992129	100001034	-0.558936	INL	NA
ENSG00000165646	SLC18A2	chr10	protein_coding	119038941	119000583	119019762	-0.55894	INL	NA
ENSG00000167664	TMIGD2	chr19	protein_coding	4302428	4292224	4297326	-0.558942	RPE+BM	NA
ENSG00000158089	GALNT14	chr2	protein_coding	31361592	31133330	31247461	-0.559041	RNFL	NA
ENSG00000150540	HNMT	chr2	protein_coding	138773934	138721807	1.38748e+08	-0.559181	CSI	NA
ENSG00000132698	RAB25	chr1	protein_coding	156040295	156030965	156035630	-0.559191	INL	NA
ENSG00000157856	DRC1	chr2	protein_coding	26679579	26624783	26652181	-0.559326	CSI	NA
ENSG00000175130	MARCKSL1	chr1	protein_coding	32801840	32799429	3.28006e+07	-0.559459	CSI	NA
ENSG00000071575	TRIB2	chr2	protein_coding	12882858	12856997	1.28699e+07	-0.559627	RPE+BM	NA
ENSG00000152661	GJA1	chr6	protein_coding	121770890	121756722	121763806	-0.559697	OPL+ONL	NA
ENSG00000163634	THOC7	chr3	protein_coding	63849599	63819545	63834572	-0.559721	CSI	NA
ENSG00000171189	GRIK1	chr21	protein_coding	31312282	30909253	3.11108e+07	-0.559944	OPL+ONL	NA
ENSG00000049249	TNFRSF9	chr1	protein_coding	8003225	7975930	7.98958e+06	-0.560105	CSI	NA
ENSG00000149781	FERMT3	chr11	protein_coding	63991363	63974151	63982757	-0.560115	RNFL	NA
ENSG00000168490	PHYHIP	chr8	protein_coding	22089851	22077215	22083533	-0.560116	INL	NA
ENSG00000104312	RIPK2	chr8	protein_coding	90803292	90769974	90786633	-0.560246	RPE+BM	NA
ENSG00000127824	TUBA4A	chr2	protein_coding	220119330	220114432	220116881	-0.560364	GCL	NA
ENSG00000188763	FZD9	chr7	protein_coding	72850450	72848108	72849279	-0.56041	PS	NA
ENSG00000069011	PITX1	chr5	protein_coding	134369964	134363423	1.34367e+08	-0.560411	IPL	NA
ENSG00000072401	UBE2D1	chr10	protein_coding	60130513	60094738	6.01126e+07	-0.560437	PS	NA
ENSG00000114638	UPK1B	chr3	protein_coding	118924000	118892424	118908212	-0.560448	INL	NA
ENSG00000177076	ACER2	chr9	protein_coding	19452500	19408924	19430712	-0.560518	IPL	NA
ENSG00000114405	C3orf14	chr3	protein_coding	62321888	62304647	6.23133e+07	-0.560602	CSI	NA
ENSG00000186790	FOXE3	chr1	protein_coding	47883724	47881743	4.78827e+07	-0.560635	CSI	NA
ENSG00000157168	NRG1	chr8	protein_coding	32600770	31497267	3.2049e+07	-0.560772	PS	NA
ENSG00000187730	GABRD	chr1	protein_coding	1962192	1950767	1.95648e+06	-0.560827	RNFL	NA
ENSG00000100346	CACNA1I	chr22	protein_coding	40085740	39966757	4.00262e+07	-0.56083	RNFL	NA
ENSG00000116106	EPHA4	chr2	protein_coding	222437010	222282746	222359878	-0.560877	IPL	NA
ENSG00000213088	ACKR1	chr1	protein_coding	159176290	159173802	159175046	-0.56108	CSI	NA
ENSG00000091831	ESR1	chr6	protein_coding	152424408	152011630	152218019	-0.5613	RPE+BM	NA
ENSG00000136542	GALNT5	chr2	protein_coding	158167913	158114339	158141126	-0.561363	INL	NA
ENSG00000100504	PYGL	chr14	protein_coding	51411248	51371934	51391591	-0.561378	GCL	NA
ENSG00000122694	GLIPR2	chr9	protein_coding	36163910	36136532	36150221	-0.561526	GCC	NA
ENSG00000115539	PDCL3	chr2	protein_coding	101193201	101179417	101186309	-0.561715	RPE+BM	NA
ENSG00000043591	ADRB1	chr10	protein_coding	115806667	115803805	115805236	-0.561745	CSI	NA
ENSG00000112096	SOD2	chr6	protein_coding	160114353	160100148	1.60107e+08	-0.561783	IPL	NA
ENSG00000102879	CORO1A	chr16	protein_coding	30200397	30194730	3.01976e+07	-0.561797	RPE+BM	NA
ENSG00000219438	FAM19A5	chr22	protein_coding	49147747	48885271	49016509	-0.56186	RPE+BM	NA
ENSG00000235162	C12orf75	chr12	protein_coding	105765296	105724413	1.05745e+08	-0.561955	RPE+BM	NA
ENSG00000177575	CD163	chr12	protein_coding	7656414	7623411	7.63991e+06	-0.561984	IPL	NA
ENSG00000177575	CD163	chr12	protein_coding	7656414	7623411	7.63991e+06	-0.561999	GCL	NA
ENSG00000160224	AIRE	chr21	protein_coding	45718102	45705720	45711911	-0.562151	RPE+BM	NA
ENSG00000182809	CRIP2	chr14	protein_coding	105946507	105939274	1.05943e+08	-0.562173	IPL	NA
ENSG00000187720	THSD4	chr15	protein_coding	72075722	71433787	7.17548e+07	-0.562244	OPL+ONL	NA
ENSG00000175077	RTP1	chr3	protein_coding	186919253	186915273	186917263	-0.562382	CSI	NA
ENSG00000148606	POLR3A	chr10	protein_coding	79789298	79734906	79762102	-0.5624	RPE+BM	NA
ENSG00000136840	ST6GALNAC4	chr9	protein_coding	130679305	130670164	1.30675e+08	-0.562467	RNFL	NA
ENSG00000113805	CNTN3	chr3	protein_coding	74570343	74311721	74441032	-0.562486	INL	NA
ENSG00000185920	PTCH1	chr9	protein_coding	98279247	98205263	98242255	-0.562601	RPE+BM	NA
ENSG00000161944	ASGR2	chr17	protein_coding	7018130	7004640	7011385	-0.562739	OPL+ONL	NA
ENSG00000198771	RCSD1	chr1	protein_coding	167675486	167599473	1.67637e+08	-0.562915	GCL	NA
ENSG00000157765	SLC34A2	chr4	protein_coding	25680368	25657434	25668901	-0.562949	PS	NA
ENSG00000182533	CAV3	chr3	protein_coding	8788451	8775485	8781968	-0.563033	CSI	NA
ENSG00000163029	SMC6	chr2	protein_coding	17935096	17845078	17890087	-0.563183	CSI	NA
ENSG00000185565	LSAMP	chr3	protein_coding	116164385	115521209	115842797	-0.563212	GCL	NA
ENSG00000146386	ABRACL	chr6	protein_coding	139364439	139349818	1.39357e+08	-0.563328	CSI	NA
ENSG00000133119	RFC3	chr13	protein_coding	34540695	34392205	34466450	-0.563365	RNFL	NA
ENSG00000126785	RHOJ	chr14	protein_coding	63760230	63671101	6.37157e+07	-0.563367	IPL	NA
ENSG00000171885	AQP4	chr18	protein_coding	24445716	24432007	2.44389e+07	-0.563369	PS	NA
ENSG00000176986	SEC24C	chr10	protein_coding	75531933	75504130	7.5518e+07	-0.563372	RNFL	NA
ENSG00000108001	EBF3	chr10	protein_coding	131762091	131633495	131697793	-0.563379	PS	NA
ENSG00000102572	STK24	chr13	protein_coding	99229405	99102452	9.91659e+07	-0.563431	IPL	NA
ENSG00000137203	TFAP2A	chr6	protein_coding	10419797	10396915	10408356	-0.563592	PS	NA
ENSG00000183840	GPR39	chr2	protein_coding	133404169	133174146	1.33289e+08	-0.563619	OPL+ONL	NA
ENSG00000197217	ENTPD4	chr8	protein_coding	23315244	23286664	23300954	-0.563696	RPE+BM	NA
ENSG00000146376	ARHGAP18	chr6	protein_coding	130031370	129898239	1.29965e+08	-0.5638	RPE+BM	NA
ENSG00000075188	NUP37	chr12	protein_coding	102512361	102467972	1.0249e+08	-0.563965	RPE+BM	NA
ENSG00000102554	KLF5	chr13	protein_coding	73651680	73629113	7.36404e+07	-0.56398	GCL	NA
ENSG00000169442	CD52	chr1	protein_coding	26647014	26644410	26645712	-0.564064	GCL	NA
ENSG00000088002	SULT2B1	chr19	protein_coding	49102684	49055428	49079056	-0.564144	RPE+BM	NA
ENSG00000108960	MMD	chr17	protein_coding	53499341	53469973	53484657	-0.564155	RPE+BM	NA
ENSG00000197471	SPN	chr16	protein_coding	29681823	29674270	2.9678e+07	-0.564185	OPL+ONL	NA
ENSG00000008294	SPAG9	chr17	protein_coding	49198226	49039534	49118880	-0.564245	CSI	NA
ENSG00000145414	NAF1	chr4	protein_coding	164088073	164047859	164067966	-0.564279	GCC	NA
ENSG00000137265	IRF4	chr6	protein_coding	411443	391738	401590	-0.564304	GCC	NA
ENSG00000179715	PCED1B	chr12	protein_coding	47630446	47473385	4.75519e+07	-0.564307	INL	NA
ENSG00000198483	ANKRD35	chr1	protein_coding	145568526	145549208	145558867	-0.564523	RPE+BM	NA
ENSG00000105991	HOXA1	chr7	protein_coding	27135625	27132613	27134119	-0.564549	IPL	NA
ENSG00000160808	MYL3	chr3	protein_coding	46904973	46899356	4.69022e+07	-0.564587	RNFL	NA
ENSG00000174697	LEP	chr7	protein_coding	127897682	127881330	127889506	-0.564698	IPL	NA
ENSG00000198785	GRIN3A	chr9	protein_coding	104500862	104331633	1.04416e+08	-0.564725	IPL	NA
ENSG00000164893	SLC7A13	chr8	protein_coding	87242604	87226287	8.72344e+07	-0.564816	RNFL	NA
ENSG00000128534	LSM8	chr7	protein_coding	117844093	117824085	117834089	-0.564872	IPL	NA
ENSG00000072401	UBE2D1	chr10	protein_coding	60130513	60094738	6.01126e+07	-0.564916	IPL	NA
ENSG00000159173	TNNI1	chr1	protein_coding	201390874	201372894	201381884	-0.564995	GCL	NA
ENSG00000179913	B3GNT3	chr19	protein_coding	17924385	17905918	1.79152e+07	-0.564999	RNFL	NA
ENSG00000163041	H3F3A	chr1	protein_coding	226259703	226250407	226255055	-0.565019	RNFL	NA
ENSG00000173762	CD7	chr17	protein_coding	80275480	80272745	8.02741e+07	-0.565075	CSI	NA
ENSG00000115665	SLC5A7	chr2	protein_coding	108630443	108602994	1.08617e+08	-0.565147	IPL	NA
ENSG00000100526	CDKN3	chr14	protein_coding	54886934	54863672	54875303	-0.565339	OPL+ONL	NA
ENSG00000164129	NPY5R	chr4	protein_coding	164273086	164265090	164269088	-0.565429	OPL+ONL	NA
ENSG00000166501	PRKCB	chr16	protein_coding	24231932	23847299	2.40396e+07	-0.565511	OPL+ONL	NA
ENSG00000168495	POLR3D	chr8	protein_coding	22108680	22102618	22105649	-0.56558	RNFL	NA
ENSG00000111799	COL12A1	chr6	protein_coding	75915623	75794041	75854832	-0.56566	RNFL	NA
ENSG00000147443	DOK2	chr8	protein_coding	21771205	21766383	21768794	-0.565811	INL	NA
ENSG00000206073	SERPINB4	chr18	protein_coding	61311553	61304492	6.1308e+07	-0.565851	RNFL	NA
ENSG00000166164	BRD7	chr16	protein_coding	50402845	50352928	5.03779e+07	-0.56586	RPE+BM	NA
ENSG00000163288	GABRB1	chr4	protein_coding	47428447	47033294	4.72309e+07	-0.565948	CSI	NA
ENSG00000115155	OTOF	chr2	protein_coding	26781566	26680070	26730818	-0.565957	CSI	NA
ENSG00000186895	FGF3	chr11	protein_coding	69634192	69624735	6.96295e+07	-0.566139	CSI	NA
ENSG00000070019	GUCY2C	chr12	protein_coding	14849519	14765567	14807543	-0.566268	INL	NA
ENSG00000198838	RYR3	chr15	protein_coding	34158304	33603162	33880733	-0.566518	RPE+BM	NA
ENSG00000077782	FGFR1	chr8	protein_coding	38326352	38268655	3.82975e+07	-0.566612	PS	NA
ENSG00000132911	NMUR2	chr5	protein_coding	151784840	151771101	1.51778e+08	-0.566698	OPL+ONL	NA
ENSG00000128602	SMO	chr7	protein_coding	128853385	128828712	1.28841e+08	-0.566726	PS	NA
ENSG00000172602	RND1	chr12	protein_coding	49259653	49250915	49255284	-0.566759	PS	NA
ENSG00000168298	HIST1H1E	chr6	protein_coding	26157343	26156558	2.6157e+07	-0.566778	GCC	NA
ENSG00000109332	UBE2D3	chr4	protein_coding	103790050	103715539	1.03753e+08	-0.566919	CSI	NA
ENSG00000113712	CSNK1A1	chr5	protein_coding	148931115	148875456	1.48903e+08	-0.566943	RPE+BM	NA
ENSG00000163536	SERPINI1	chr3	protein_coding	167543357	167453431	167498394	-0.566944	CSI	NA
ENSG00000123685	BATF3	chr1	protein_coding	212873327	212859758	2.12867e+08	-0.567153	INL	NA
ENSG00000143147	GPR161	chr1	protein_coding	168106905	168048779	168077842	-0.567194	OPL+ONL	NA
ENSG00000173805	HAP1	chr17	protein_coding	39890898	39878890	39884894	-0.567348	RPE+BM	NA
ENSG00000100721	TCL1A	chr14	protein_coding	96180533	96176303	96178418	-0.567352	IPL	NA
ENSG00000126561	STAT5A	chr17	protein_coding	40463960	40439564	40451762	-0.567387	INL	NA
ENSG00000197442	MAP3K5	chr6	protein_coding	137113656	136878186	136995921	-0.567501	GCL	NA
ENSG00000198959	TGM2	chr20	protein_coding	36793700	36756863	3.67753e+07	-0.567722	INL	NA
ENSG00000205809	KLRC2	chr12	protein_coding	10588592	10583205	1.05859e+07	-0.567732	CSI	NA
ENSG00000151689	INPP1	chr2	protein_coding	191236391	191208195	191222293	-0.567856	RPE+BM	NA
ENSG00000166265	CYYR1	chr21	protein_coding	27945581	27838527	27892054	-0.567941	RPE+BM	NA
ENSG00000176884	GRIN1	chr9	protein_coding	140063214	140033608	140048411	-0.567984	IPL	NA
ENSG00000135047	CTSL	chr9	protein_coding	90346384	90340973	9.03437e+07	-0.568143	CSI	NA
ENSG00000103175	WFDC1	chr16	protein_coding	84363457	84328311	84345884	-0.568246	OPL+ONL	NA
ENSG00000170775	GPR37	chr7	protein_coding	124406079	124385654	1.24396e+08	-0.568252	RPE+BM	NA
ENSG00000120875	DUSP4	chr8	protein_coding	29208267	29190578	2.91994e+07	-0.568284	PS	NA
ENSG00000115602	IL1RL1	chr2	protein_coding	102968497	102927961	102948229	-0.568411	GCC	NA
ENSG00000156463	SH3RF2	chr5	protein_coding	145442879	145316125	145379502	-0.56843	GCL	NA
ENSG00000170264	FAM161A	chr2	protein_coding	62081278	62051982	62066630	-0.568573	CSI	NA
ENSG00000173163	COMMD1	chr2	protein_coding	62363205	62132802	6.2248e+07	-0.568674	CSI	NA
ENSG00000171150	SOCS5	chr2	protein_coding	46989927	46926098	4.6958e+07	-0.568691	RPE+BM	NA
ENSG00000175606	TMEM70	chr8	protein_coding	74895018	74888376	74891697	-0.568712	RPE+BM	NA
ENSG00000164056	SPRY1	chr4	protein_coding	124324915	124317949	124321432	-0.568783	RPE+BM	NA
ENSG00000183454	GRIN2A	chr16	protein_coding	10276611	9847261	10061936	-0.568836	IPL	NA
ENSG00000181690	PLAG1	chr8	protein_coding	57123859	57073467	57098663	-0.568915	PS	NA
ENSG00000110436	SLC1A2	chr11	protein_coding	35441610	35272751	3.53572e+07	-0.568988	CSI	NA
ENSG00000120129	DUSP1	chr5	protein_coding	172198203	172195092	1.72197e+08	-0.569118	GCC	NA
ENSG00000197746	PSAP	chr10	protein_coding	73611082	73576054	73593568	-0.569147	RNFL	NA
ENSG00000134240	HMGCS2	chr1	protein_coding	120311555	120290618	1.20301e+08	-0.569188	GCC	NA
ENSG00000138669	PRKG2	chr4	protein_coding	82136271	82008523	82072397	-0.569296	INL	NA
ENSG00000171617	ENC1	chr5	protein_coding	73937249	73923230	7.39302e+07	-0.569374	OPL+ONL	NA
ENSG00000008513	ST3GAL1	chr8	protein_coding	134584183	134467090	1.34526e+08	-0.569383	RNFL	NA
ENSG00000115008	IL1A	chr2	protein_coding	113542971	113531491	113537231	-0.569466	RPE+BM	NA
ENSG00000161960	EIF4A1	chr17	protein_coding	7482324	7476023	7.47917e+06	-0.569567	RNFL	NA
ENSG00000187605	TET3	chr2	protein_coding	74335302	74213530	74274416	-0.569641	CSI	NA
ENSG00000103546	SLC6A2	chr16	protein_coding	55740104	55690555	5.57153e+07	-0.569691	RPE+BM	NA
ENSG00000125735	TNFSF14	chr19	protein_coding	6670599	6663147	6666873	-0.569747	GCC	NA
ENSG00000044574	HSPA5	chr9	protein_coding	128003666	127997126	128000396	-0.569758	OPL+ONL	NA
ENSG00000179934	CCR8	chr3	protein_coding	39375171	39371196	3.93732e+07	-0.569769	INL	NA
ENSG00000135679	MDM2	chr12	protein_coding	69239324	69201951	6.92206e+07	-0.56981	CSI	NA
ENSG00000165966	PDZRN4	chr12	protein_coding	41968392	41582249	4.17753e+07	-0.570154	CSI	NA
ENSG00000136155	SCEL	chr13	protein_coding	78219398	78109808	78164603	-0.570529	INL	NA
ENSG00000006638	TBXA2R	chr19	protein_coding	3606831	3594503	3600667	-0.570561	RPE+BM	NA
ENSG00000086065	CHMP5	chr9	protein_coding	33282067	33264876	3.32735e+07	-0.570576	OPL+ONL	NA
ENSG00000104067	TJP1	chr15	protein_coding	30261002	29991570	30126286	-0.570712	CSI	NA
ENSG00000111348	ARHGDIB	chr12	protein_coding	15114562	15094949	1.51048e+07	-0.570729	GCL	NA
ENSG00000171307	ZDHHC16	chr10	protein_coding	99217127	99205887	99211507	-0.570911	CSI	NA
ENSG00000145220	LYAR	chr4	protein_coding	4291896	4269428	4280662	-0.570932	IPL	NA
ENSG00000127329	PTPRB	chr12	protein_coding	71031220	70910631	7.09709e+07	-0.571022	OPL+ONL	NA
ENSG00000026508	CD44	chr11	protein_coding	35253949	35160416	3.52072e+07	-0.571195	PS	NA
ENSG00000037042	TUBG2	chr17	protein_coding	40819024	40811265	4.08151e+07	-0.571325	RPE+BM	NA
ENSG00000163568	AIM2	chr1	protein_coding	159046647	159032274	1.59039e+08	-0.57136	GCL	NA
ENSG00000002933	TMEM176A	chr7	protein_coding	150502208	150497853	1.505e+08	-0.571393	GCC	NA
ENSG00000198774	RASSF9	chr12	protein_coding	86230318	86198330	86214324	-0.571546	OPL+ONL	NA
ENSG00000002587	HS3ST1	chr4	protein_coding	11430537	11399987	11415262	-0.571636	IPL	NA
ENSG00000171759	PAH	chr12	protein_coding	103311381	103232103	103271742	-0.571676	CSI	NA
ENSG00000015475	BID	chr22	protein_coding	18257431	18216905	18237168	-0.571758	OPL+ONL	NA
ENSG00000127663	KDM4B	chr19	protein_coding	5153608	4969123	5.06137e+06	-0.571894	RPE+BM	NA
ENSG00000102837	OLFM4	chr13	protein_coding	53626196	53602875	5.36145e+07	-0.571917	PS	NA
ENSG00000170989	S1PR1	chr1	protein_coding	101707076	101702304	101704690	-0.572176	IPL	NA
ENSG00000135362	PRR5L	chr11	protein_coding	36486754	36317724	36402239	-0.572235	INL	NA
ENSG00000112592	TBP	chr6	protein_coding	170881958	170863420	170872689	-0.572343	OPL+ONL	NA
ENSG00000106113	CRHR2	chr7	protein_coding	30739719	30691558	3.07156e+07	-0.572362	RNFL	NA
ENSG00000170180	GYPA	chr4	protein_coding	145061904	145030455	1.45046e+08	-0.5725	RPE+BM	NA
ENSG00000154188	ANGPT1	chr8	protein_coding	108510254	108261709	1.08386e+08	-0.572505	GCL	NA
ENSG00000164176	EDIL3	chr5	protein_coding	83680685	83236413	83458549	-0.572521	GCC	NA
ENSG00000163739	CXCL1	chr4	protein_coding	74737019	74735108	7.47361e+07	-0.572554	CSI	NA
ENSG00000165795	NDRG2	chr14	protein_coding	21539031	21484921	21511976	-0.572662	RNFL	NA
ENSG00000149084	HSD17B12	chr11	protein_coding	43878169	43702142	4.37902e+07	-0.572866	CSI	NA
ENSG00000169554	ZEB2	chr2	protein_coding	145277958	145141941	1.4521e+08	-0.572978	GCL	NA
ENSG00000120907	ADRA1A	chr8	protein_coding	26722922	26605666	26664294	-0.573024	PS	NA
ENSG00000158710	TAGLN2	chr1	protein_coding	159895332	159887896	159891614	-0.573045	RPE+BM	NA
ENSG00000134028	ADAMDEC1	chr8	protein_coding	24263526	24241797	2.42527e+07	-0.573054	IPL	NA
ENSG00000111716	LDHB	chr12	protein_coding	21810789	21788274	2.17995e+07	-0.573085	INL	NA
ENSG00000104899	AMH	chr19	protein_coding	2252072	2249112	2250592	-0.573108	RPE+BM	NA
ENSG00000138378	STAT4	chr2	protein_coding	192016322	191894301	1.91955e+08	-0.573249	IPL	NA
ENSG00000173757	STAT5B	chr17	protein_coding	40428424	40351194	40389809	-0.573309	INL	NA
ENSG00000198771	RCSD1	chr1	protein_coding	167675486	167599473	1.67637e+08	-0.573336	IPL	NA
ENSG00000175591	P2RY2	chr11	protein_coding	72953472	72929342	72941407	-0.573371	GCC	NA
ENSG00000152229	PSTPIP2	chr18	protein_coding	43652250	43563501	4.36079e+07	-0.573381	OPL+ONL	NA
ENSG00000170290	SLN	chr11	protein_coding	107582787	107578100	1.0758e+08	-0.573397	CSI	NA
ENSG00000169242	EFNA1	chr1	protein_coding	155107386	155100348	155103867	-0.57343	PS	NA
ENSG00000269404	SPIB	chr19	protein_coding	50934309	50922194	5.09283e+07	-0.573518	RPE+BM	NA
ENSG00000130592	LSP1	chr11	protein_coding	1913493	1874199	1893846	-0.573523	INL	NA
ENSG00000160050	CCDC28B	chr1	protein_coding	32670991	32665986	3.26685e+07	-0.573664	RPE+BM	NA
ENSG00000119922	IFIT2	chr10	protein_coding	91069033	91061705	91065369	-0.573667	CSI	NA
ENSG00000057593	F7	chr13	protein_coding	113774995	113760101	113767548	-0.573995	INL	NA
ENSG00000137078	SIT1	chr9	protein_coding	35650947	35649296	3.56501e+07	-0.57403	RPE+BM	NA
ENSG00000078114	NEBL	chr10	protein_coding	21463116	21068902	21266009	-0.574077	GCC	NA
ENSG00000125740	FOSB	chr19	protein_coding	45978437	45971252	4.59748e+07	-0.574168	GCL	NA
ENSG00000164035	EMCN	chr4	protein_coding	101439250	101316497	1.01378e+08	-0.574174	GCC	NA
ENSG00000134443	GRP	chr18	protein_coding	56898002	56887399	5.68927e+07	-0.574268	GCL	NA
ENSG00000008517	IL32	chr16	protein_coding	3119668	3115312	3117490	-0.574336	INL	NA
ENSG00000091831	ESR1	chr6	protein_coding	152424408	152011630	152218019	-0.574403	IPL	NA
ENSG00000106236	NPTX2	chr7	protein_coding	98259181	98246596	9.82529e+07	-0.574462	IPL	NA
ENSG00000085265	FCN1	chr9	protein_coding	137809806	137801430	137805618	-0.574623	GCC	NA
ENSG00000205426	KRT81	chr12	protein_coding	52685299	52679696	5.26825e+07	-0.574752	OPL+ONL	NA
ENSG00000121579	NAA50	chr3	protein_coding	113465120	113435306	113450213	-0.574835	INL	NA
ENSG00000171094	ALK	chr2	protein_coding	30144477	29415639	29780058	-0.575003	OPL+ONL	NA
ENSG00000165966	PDZRN4	chr12	protein_coding	41968392	41582249	4.17753e+07	-0.575023	INL	NA
ENSG00000167618	LAIR2	chr19	protein_coding	55021900	55014012	55017956	-0.575054	RPE+BM	NA
ENSG00000152932	RAB3C	chr5	protein_coding	58147406	57878938	58013172	-0.575176	PS	NA
ENSG00000136750	GAD2	chr10	protein_coding	26593491	26505235	26549363	-0.575279	PS	NA
ENSG00000164120	HPGD	chr4	protein_coding	175444049	175411327	175427688	-0.575298	RNFL	NA
ENSG00000118473	SGIP1	chr1	protein_coding	67210768	66999824	67105296	-0.575308	PS	NA
ENSG00000182636	NDN	chr15	protein_coding	23932450	23930553	2.39315e+07	-0.575354	GCC	NA
ENSG00000164120	HPGD	chr4	protein_coding	175444049	175411327	175427688	-0.575407	IPL	NA
ENSG00000079332	SAR1A	chr10	protein_coding	71930285	71909960	7.19201e+07	-0.575431	RPE+BM	NA
ENSG00000112149	CD83	chr6	protein_coding	14137148	14117486	14127317	-0.575521	GCL	NA
ENSG00000139505	MTMR6	chr13	protein_coding	25861704	25820340	25841022	-0.575663	OPL+ONL	NA
ENSG00000116962	NID1	chr1	protein_coding	236228481	236139131	236183806	-0.575696	GCL	NA
ENSG00000057294	PKP2	chr12	protein_coding	33049780	32943679	3.29967e+07	-0.575768	CSI	NA
ENSG00000121797	CCRL2	chr3	protein_coding	46451014	46448720	46449867	-0.575798	CSI	NA
ENSG00000142186	SCYL1	chr11	protein_coding	65306182	65292547	6.52994e+07	-0.576141	CSI	NA
ENSG00000101438	SLC32A1	chr20	protein_coding	37358015	37353104	3.73556e+07	-0.576182	PS	NA
ENSG00000114331	ACAP2	chr3	protein_coding	195163817	194995464	1.9508e+08	-0.576187	IPL	NA
ENSG00000167088	SNRPD1	chr18	protein_coding	19210206	19192229	1.92012e+07	-0.5762	RPE+BM	NA
ENSG00000008438	PGLYRP1	chr19	protein_coding	46526556	46522411	4.65245e+07	-0.576204	OPL+ONL	NA
ENSG00000049247	UTS2	chr1	protein_coding	7913551	7907671	7910611	-0.57626	INL	NA
ENSG00000146477	SLC22A3	chr6	protein_coding	160873611	160769404	1.60822e+08	-0.576536	PS	NA
ENSG00000112183	RBM24	chr6	protein_coding	17294099	17281808	1.7288e+07	-0.576568	GCC	NA
ENSG00000187730	GABRD	chr1	protein_coding	1962192	1950767	1.95648e+06	-0.576657	GCC	NA
ENSG00000184588	PDE4B	chr1	protein_coding	66840262	66258192	66549227	-0.576722	PS	NA
ENSG00000118407	FILIP1	chr6	protein_coding	76203545	76005582	7.61046e+07	-0.577165	RNFL	NA
ENSG00000137142	IGFBPL1	chr9	protein_coding	38424444	38406524	38415484	-0.577269	IPL	NA
ENSG00000137959	IFI44L	chr1	protein_coding	79111830	79086087	7.9099e+07	-0.577315	GCC	NA
ENSG00000115504	EHBP1	chr2	protein_coding	63273621	62900985	63087303	-0.577347	CSI	NA
ENSG00000163218	PGLYRP4	chr1	protein_coding	153321022	153302596	153311809	-0.577376	RPE+BM	NA
ENSG00000136546	SCN7A	chr2	protein_coding	167343481	167260082	1.67302e+08	-0.577673	INL	NA
ENSG00000152208	GRID2	chr4	protein_coding	94695706	93225549	9.39606e+07	-0.577856	CSI	NA
ENSG00000180573	HIST1H2AC	chr6	protein_coding	26124918	26124372	26124645	-0.577895	CSI	NA
ENSG00000251322	SHANK3	chr22	protein_coding	51171640	51113069	5.11424e+07	-0.578027	INL	NA
ENSG00000181649	PHLDA2	chr11	protein_coding	2950650	2949502	2950076	-0.578053	PS	NA
ENSG00000007171	NOS2	chr17	protein_coding	26127555	26083791	26105673	-0.578091	RPE+BM	NA
ENSG00000140678	ITGAX	chr16	protein_coding	31394318	31366454	31380386	-0.578157	CSI	NA
ENSG00000166342	NETO1	chr18	protein_coding	70534810	70409548	70472179	-0.578172	INL	NA
ENSG00000058866	DGKG	chr3	protein_coding	186080023	185864989	185972506	-0.578317	IPL	NA
ENSG00000170004	CHD3	chr17	protein_coding	7816075	7788122	7.8021e+06	-0.578475	RPE+BM	NA
ENSG00000133111	RFXAP	chr13	protein_coding	37403740	37393338	37398539	-0.578572	RPE+BM	NA
ENSG00000112116	IL17F	chr6	protein_coding	52109298	52101483	5.21054e+07	-0.578598	GCC	NA
ENSG00000113088	GZMK	chr5	protein_coding	54329960	54320106	54325033	-0.578714	OPL+ONL	NA
ENSG00000169946	ZFPM2	chr8	protein_coding	106816767	106331146	1.06574e+08	-0.578862	PS	NA
ENSG00000108821	COL1A1	chr17	protein_coding	48279000	48261456	48270228	-0.578871	INL	NA
ENSG00000163072	NOSTRIN	chr2	protein_coding	169721849	169643048	1.69682e+08	-0.57899	GCL	NA
ENSG00000167604	NFKBID	chr19	protein_coding	36391552	36379142	36385347	-0.579067	OPL+ONL	NA
ENSG00000125384	PTGER2	chr14	protein_coding	52795322	52781015	5.27882e+07	-0.579289	INL	NA
ENSG00000172936	MYD88	chr3	protein_coding	38184512	38179968	38182240	-0.579307	CSI	NA
ENSG00000185053	SGCZ	chr8	protein_coding	15095792	13947372	14521582	-0.579328	INL	NA
ENSG00000249853	HS3ST5	chr6	protein_coding	114384041	114376749	114380395	-0.579338	IPL	NA
ENSG00000105810	CDK6	chr7	protein_coding	92465941	92234234	9.23501e+07	-0.579402	PS	NA
ENSG00000104447	TRPS1	chr8	protein_coding	116681255	116420723	116550989	-0.57955	GCL	NA
ENSG00000080822	CLDND1	chr3	protein_coding	98241910	98234316	98238113	-0.579638	INL	NA
ENSG00000165071	TMEM71	chr8	protein_coding	133772914	133722191	1.33748e+08	-0.579672	INL	NA
ENSG00000149571	KIRREL3	chr11	protein_coding	126870766	126293395	1.26582e+08	-0.579715	RPE+BM	NA
ENSG00000186827	TNFRSF4	chr1	protein_coding	1149548	1146705	1.14813e+06	-0.579746	IPL	NA
ENSG00000115602	IL1RL1	chr2	protein_coding	102968497	102927961	102948229	-0.579785	PS	NA
ENSG00000171346	KRT15	chr17	protein_coding	39675270	39669996	39672633	-0.579827	GCC	NA
ENSG00000163220	S100A9	chr1	protein_coding	153333503	153330329	153331916	-0.579885	GCC	NA
ENSG00000147642	SYBU	chr8	protein_coding	110704020	110586404	110645212	-0.580011	RPE+BM	NA
ENSG00000134109	EDEM1	chr3	protein_coding	5261650	5229358	5245504	-0.58003	GCC	NA
ENSG00000007312	CD79B	chr17	protein_coding	62009704	62006097	6.20079e+07	-0.58011	INL	NA
ENSG00000148344	PTGES	chr9	protein_coding	132515344	132500614	132507979	-0.58013	OPL+ONL	NA
ENSG00000061918	GUCY1B3	chr4	protein_coding	156728794	156680124	156704459	-0.580234	RNFL	NA
ENSG00000163751	CPA3	chr3	protein_coding	148614872	148583042	148598957	-0.580353	OPL+ONL	NA
ENSG00000151322	NPAS3	chr14	protein_coding	34273382	33408458	33840920	-0.580425	RNFL	NA
ENSG00000163219	ARHGAP25	chr2	protein_coding	69053957	68961912	6.90079e+07	-0.580533	INL	NA
ENSG00000172071	EIF2AK3	chr2	protein_coding	88927094	88856258	88891676	-0.580614	GCC	NA
ENSG00000182628	SKA2	chr17	protein_coding	57232800	57187307	5.72101e+07	-0.580714	CSI	NA
ENSG00000165556	CDX2	chr13	protein_coding	28543505	28536204	2.85399e+07	-0.580971	IPL	NA
ENSG00000087253	LPCAT2	chr16	protein_coding	55620582	55542912	55581747	-0.581089	IPL	NA
ENSG00000110848	CD69	chr12	protein_coding	9913497	9905081	9909289	-0.581183	PS	NA
ENSG00000182621	PLCB1	chr20	protein_coding	8865547	8112911	8489229	-0.581216	INL	NA
ENSG00000213145	CRIP1	chr14	protein_coding	105955124	105953256	105954190	-0.581234	OPL+ONL	NA
ENSG00000137393	RNF144B	chr6	protein_coding	18469105	18387580	1.84283e+07	-0.581288	OPL+ONL	NA
ENSG00000135144	DTX1	chr12	protein_coding	113535833	113495661	113515747	-0.581301	PS	NA
ENSG00000169071	ROR2	chr9	protein_coding	94712444	94484877	9.45987e+07	-0.581483	RPE+BM	NA
ENSG00000197405	C5AR1	chr19	protein_coding	47825327	47813103	47819215	-0.581505	CSI	NA
ENSG00000095739	BAMBI	chr10	protein_coding	28971868	28966423	2.89691e+07	-0.581563	OPL+ONL	NA
ENSG00000123104	ITPR2	chr12	protein_coding	26986131	26488284	2.67372e+07	-0.581786	RPE+BM	NA
ENSG00000115590	IL1R2	chr2	protein_coding	102644884	102608305	1.02627e+08	-0.581828	INL	NA
ENSG00000066027	PPP2R5A	chr1	protein_coding	212535205	212458878	2.12497e+08	-0.582031	CSI	NA
ENSG00000180616	SSTR2	chr17	protein_coding	71168062	71161159	7.11646e+07	-0.582049	CSI	NA
ENSG00000173947	PIFO	chr1	protein_coding	111895639	111889181	111892410	-0.582177	INL	NA
ENSG00000114948	ADAM23	chr2	protein_coding	207485854	207308367	2.07397e+08	-0.582279	GCC	NA
ENSG00000145934	TENM2	chr5	protein_coding	167691162	166711842	167201502	-0.582452	GCL	NA
ENSG00000091129	NRCAM	chr7	protein_coding	108096841	107788070	1.07942e+08	-0.582508	GCL	NA
ENSG00000138829	FBN2	chr5	protein_coding	127873735	127593600	1.27734e+08	-0.58254	PS	NA
ENSG00000180210	F2	chr11	protein_coding	46761056	46740742	46750899	-0.582716	CSI	NA
ENSG00000269113	TRABD2B	chr1	protein_coding	48462562	48226199	4.83444e+07	-0.582752	CSI	NA
ENSG00000166750	SLFN5	chr17	protein_coding	33594761	33570085	33582423	-0.582816	RPE+BM	NA
ENSG00000142634	EFHD2	chr1	protein_coding	15756839	15736390	1.57466e+07	-0.58319	RPE+BM	NA
ENSG00000111845	PAK1IP1	chr6	protein_coding	10709970	10695187	1.07026e+07	-0.583227	IPL	NA
ENSG00000116983	HPCAL4	chr1	protein_coding	40157382	40144319	4.01509e+07	-0.5834	OPL+ONL	NA
ENSG00000164161	HHIP	chr4	protein_coding	145659881	145567147	145613514	-0.583473	OPL+ONL	NA
ENSG00000178695	KCTD12	chr13	protein_coding	77460540	77454303	7.74574e+07	-0.583542	IPL	NA
ENSG00000091583	APOH	chr17	protein_coding	64225556	64208146	64216851	-0.583618	CSI	NA
ENSG00000104856	RELB	chr19	protein_coding	45541456	45504706	45523081	-0.583628	IPL	NA
ENSG00000171885	AQP4	chr18	protein_coding	24445716	24432007	2.44389e+07	-0.583639	OPL+ONL	NA
ENSG00000128059	PPAT	chr4	protein_coding	57301802	57259528	57280665	-0.583729	IPL	NA
ENSG00000174989	FBXW8	chr12	protein_coding	117468953	117348760	1.17409e+08	-0.583771	CSI	NA
ENSG00000070018	LRP6	chr12	protein_coding	12419811	12268960	1.23444e+07	-0.583798	RNFL	NA
ENSG00000174611	KY	chr3	protein_coding	134369864	134318764	134344314	-0.583817	CSI	NA
ENSG00000132517	SLC52A1	chr17	protein_coding	4938727	4935896	4.93731e+06	-0.583971	CSI	NA
ENSG00000109320	NFKB1	chr4	protein_coding	103538459	103422485	103480472	-0.583982	RPE+BM	NA
ENSG00000184575	XPOT	chr12	protein_coding	64842463	64798152	6.48203e+07	-0.58409	RPE+BM	NA
ENSG00000163956	LRPAP1	chr4	protein_coding	3534224	3505323	3.51977e+06	-0.584184	INL	NA
ENSG00000105707	HPN	chr19	protein_coding	35557477	35531409	35544443	-0.584202	RPE+BM	NA
ENSG00000171720	HDAC3	chr5	protein_coding	141016423	141000442	1.41008e+08	-0.584247	RPE+BM	NA
ENSG00000134240	HMGCS2	chr1	protein_coding	120311555	120290618	1.20301e+08	-0.584276	GCL	NA
ENSG00000181092	ADIPOQ	chr3	protein_coding	186576252	186560462	186568357	-0.584293	GCC	NA
ENSG00000186188	FFAR4	chr10	protein_coding	95349829	95326421	95338125	-0.584385	GCL	NA
ENSG00000072952	MRVI1	chr11	protein_coding	10715535	10594637	10655086	-0.5844	GCC	NA
ENSG00000157445	CACNA2D3	chr3	protein_coding	55108584	54156692	54632638	-0.584646	IPL	NA
ENSG00000185811	IKZF1	chr7	protein_coding	50472798	50343678	50408238	-0.584667	OPL+ONL	NA
ENSG00000163565	IFI16	chr1	protein_coding	159024945	158979681	159002313	-0.584723	IPL	NA
ENSG00000077150	NFKB2	chr10	protein_coding	104162286	104153866	104158076	-0.584729	GCC	NA
ENSG00000163909	HEYL	chr1	protein_coding	40105348	40089102	40097225	-0.584755	GCL	NA
ENSG00000008517	IL32	chr16	protein_coding	3119668	3115312	3117490	-0.584758	IPL	NA
ENSG00000103275	UBE2I	chr16	protein_coding	1377019	1359153	1368086	-0.584946	PS	NA
ENSG00000170522	ELOVL6	chr4	protein_coding	111119820	110970228	111045024	-0.58497	CSI	NA
ENSG00000244734	HBB	chr11	protein_coding	5248301	5246695	5247498	-0.584977	RNFL	NA
ENSG00000221823	PPP3R1	chr2	protein_coding	68479651	68405988	6.84428e+07	-0.585039	IPL	NA
ENSG00000113494	PRLR	chr5	protein_coding	35230691	35055801	35143246	-0.585342	CSI	NA
ENSG00000010256	UQCRC1	chr3	protein_coding	48647098	48636431	4.86418e+07	-0.585411	GCL	NA
ENSG00000163874	ZC3H12A	chr1	protein_coding	37949978	37940118	37945048	-0.585472	OPL+ONL	NA
ENSG00000161929	SCIMP	chr17	protein_coding	5138155	5112215	5125185	-0.585544	CSI	NA
ENSG00000163687	DNASE1L3	chr3	protein_coding	58196730	58178352	58187541	-0.585627	RNFL	NA
ENSG00000171551	ECEL1	chr2	protein_coding	233352569	233344536	2.33349e+08	-0.585681	CSI	NA
ENSG00000109471	IL2	chr4	protein_coding	123377650	123372625	1.23375e+08	-0.58573	PS	NA
ENSG00000117152	RGS4	chr1	protein_coding	163046592	163038395	1.63042e+08	-0.585892	GCL	NA
ENSG00000137752	CASP1	chr11	protein_coding	104905884	104896236	104901060	-0.585893	OPL+ONL	NA
ENSG00000102468	HTR2A	chr13	protein_coding	47471211	47405676	4.74384e+07	-0.585898	RNFL	NA
ENSG00000185352	HS6ST3	chr13	protein_coding	97491816	96743092	97117454	-0.585945	GCC	NA
ENSG00000183696	UPP1	chr7	protein_coding	48148330	48128199	4.81383e+07	-0.586017	RPE+BM	NA
ENSG00000112541	PDE10A	chr6	protein_coding	166075588	165740775	1.65908e+08	-0.586085	OPL+ONL	NA
ENSG00000146386	ABRACL	chr6	protein_coding	139364439	139349818	1.39357e+08	-0.58618	PS	NA
ENSG00000175264	CHST1	chr11	protein_coding	45687206	45669238	45678222	-0.586239	IPL	NA
ENSG00000121552	CSTA	chr3	protein_coding	122060815	122044010	1.22052e+08	-0.586401	IPL	NA
ENSG00000105696	TMEM59L	chr19	protein_coding	18731849	18723681	18727765	-0.586405	RPE+BM	NA
ENSG00000155011	DKK2	chr4	protein_coding	107957453	107842958	1.079e+08	-0.586663	IPL	NA
ENSG00000114737	CISH	chr3	protein_coding	50649262	50643884	50646573	-0.586665	INL	NA
ENSG00000171109	MFN1	chr3	protein_coding	179111008	179065479	1.79088e+08	-0.586742	RPE+BM	NA
ENSG00000134121	CHL1	chr3	protein_coding	451097	238278	344688	-0.586983	CSI	NA
ENSG00000173917	HOXB2	chr17	protein_coding	46622393	46620018	4.66212e+07	-0.586998	PS	NA
ENSG00000180509	KCNE1	chr21	protein_coding	35884573	35818985	35851779	-0.587097	CSI	NA
ENSG00000147889	CDKN2A	chr9	protein_coding	21994490	21967750	21981120	-0.587104	RPE+BM	NA
ENSG00000184986	TMEM121	chr14	protein_coding	105996539	105992952	1.05995e+08	-0.587111	RPE+BM	NA
ENSG00000144278	GALNT13	chr2	protein_coding	155310489	154728410	1.55019e+08	-0.587269	INL	NA
ENSG00000234965	SHISA8	chr22	protein_coding	42310671	42305557	42308114	-0.5874	IPL	NA
ENSG00000139514	SLC7A1	chr13	protein_coding	30169825	30083550	3.01267e+07	-0.58741	OPL+ONL	NA
ENSG00000148948	LRRC4C	chr11	protein_coding	41481186	40135750	40808468	-0.587452	INL	NA
ENSG00000173511	VEGFB	chr11	protein_coding	64006736	64002055	6.40044e+07	-0.58747	CSI	NA
ENSG00000137033	IL33	chr9	protein_coding	6257983	6215785	6236884	-0.587493	PS	NA
ENSG00000189143	CLDN4	chr7	protein_coding	73247023	73245192	7.32461e+07	-0.587573	PS	NA
ENSG00000118985	ELL2	chr5	protein_coding	95297775	95220801	95259288	-0.587579	RNFL	NA
ENSG00000177542	SLC25A22	chr11	protein_coding	798269	790474	794372	-0.587622	RPE+BM	NA
ENSG00000122591	FAM126A	chr7	protein_coding	23053770	22980877	2.30173e+07	-0.58767	INL	NA
ENSG00000121361	KCNJ8	chr12	protein_coding	21927755	21917888	2.19228e+07	-0.58774	GCC	NA
ENSG00000174231	PRPF8	chr17	protein_coding	1588176	1553922	1571049	-0.587782	RPE+BM	NA
ENSG00000105767	CADM4	chr19	protein_coding	44143991	44126521	44135256	-0.587864	RPE+BM	NA
ENSG00000186474	KLK12	chr19	protein_coding	51538148	51532347	5.15352e+07	-0.587981	RPE+BM	NA
ENSG00000148680	HTR7	chr10	protein_coding	92617671	92500575	92559123	-0.588039	INL	NA
ENSG00000150551	LYPD1	chr2	protein_coding	133429070	133402336	133415703	-0.588041	OPL+ONL	NA
ENSG00000102445	RUBCNL	chr13	protein_coding	NA	NA	NA	-0.588249	RPE+BM	NA
ENSG00000170571	EMB	chr5	protein_coding	49737234	49692030	49714632	-0.588349	IPL	NA
ENSG00000163273	NPPC	chr2	protein_coding	232791038	232786804	232788921	-0.588603	PS	NA
ENSG00000204262	COL5A2	chr2	protein_coding	190044605	189896640	1.89971e+08	-0.588692	CSI	NA
ENSG00000162735	PEX19	chr1	protein_coding	160254941	160246598	1.60251e+08	-0.588715	RNFL	NA
ENSG00000174453	VWC2L	chr2	protein_coding	215440653	215276460	2.15359e+08	-0.588733	CSI	NA
ENSG00000163815	CLEC3B	chr3	protein_coding	45077563	45067758	4.50727e+07	-0.588867	CSI	NA
ENSG00000138180	CEP55	chr10	protein_coding	95288849	95256368	9.52726e+07	-0.58915	OPL+ONL	NA
ENSG00000132932	ATP8A2	chr13	protein_coding	26595420	25946208	26270814	-0.58917	OPL+ONL	NA
ENSG00000148481	MINDY3	chr10	protein_coding	NA	NA	NA	-0.58918	CSI	NA
ENSG00000183813	CCR4	chr3	protein_coding	32996403	32993065	32994734	-0.589256	INL	NA
ENSG00000136689	IL1RN	chr2	protein_coding	113891593	113875469	113883531	-0.589329	CSI	NA
ENSG00000108018	SORCS1	chr10	protein_coding	108924466	108333420	108628943	-0.589373	INL	NA
ENSG00000103260	METRN	chr16	protein_coding	767480	765172	766326	-0.589465	RPE+BM	NA
ENSG00000158683	PKD1L1	chr7	protein_coding	47988071	47814249	47901160	-0.589544	RPE+BM	NA
ENSG00000138792	ENPEP	chr4	protein_coding	111484493	111397228	1.11441e+08	-0.589614	GCC	NA
ENSG00000169836	TACR3	chr4	protein_coding	104640973	104510624	1.04576e+08	-0.589666	GCC	NA
ENSG00000102524	TNFSF13B	chr13	protein_coding	108960832	108921976	108941404	-0.589794	OPL+ONL	NA
ENSG00000026025	VIM	chr10	protein_coding	17279592	17270257	1.72749e+07	-0.589866	GCC	NA
ENSG00000146592	CREB5	chr7	protein_coding	28865511	28338939	28602225	-0.590068	RPE+BM	NA
ENSG00000117143	UAP1	chr1	protein_coding	162569633	162531295	162550464	-0.590112	CSI	NA
ENSG00000034693	PEX3	chr6	protein_coding	143811751	143771917	143791834	-0.590188	RNFL	NA
ENSG00000134352	IL6ST	chr5	protein_coding	55290821	55230924	5.52609e+07	-0.590312	IPL	NA
ENSG00000115844	DLX2	chr2	protein_coding	172967478	172964165	1.72966e+08	-0.590335	PS	NA
ENSG00000185942	NKAIN3	chr8	protein_coding	63903628	63161500	63532564	-0.590344	IPL	NA
ENSG00000163599	CTLA4	chr2	protein_coding	204738683	204732510	2.04736e+08	-0.590606	RPE+BM	NA
ENSG00000082497	SERTAD4	chr1	protein_coding	210416440	210406194	210411317	-0.590807	PS	NA
ENSG00000120699	EXOSC8	chr13	protein_coding	37583751	37574677	37579214	-0.591052	GCC	NA
ENSG00000137693	YAP1	chr11	protein_coding	102104154	101981191	1.02043e+08	-0.591146	IPL	NA
ENSG00000139318	DUSP6	chr12	protein_coding	89746636	89741601	8.97441e+07	-0.591238	OPL+ONL	NA
ENSG00000244067	GSTA2	chr6	protein_coding	52628361	52614884	5.26216e+07	-0.591439	GCC	NA
ENSG00000138109	CYP2C9	chr10	protein_coding	96749148	96698414	96723781	-0.591527	INL	NA
ENSG00000173020	GRK2	chr11	protein_coding	NA	NA	NA	-0.591572	RPE+BM	NA
ENSG00000100626	GALNT16	chr14	protein_coding	69821190	69726680	69773935	-0.59174	INL	NA
ENSG00000108405	P2RX1	chr17	protein_coding	3819960	3799884	3809922	-0.591962	OPL+ONL	NA
ENSG00000111262	KCNA1	chr12	protein_coding	5027422	5019072	5023247	-0.591993	INL	NA
ENSG00000182718	ANXA2	chr15	protein_coding	60690185	60639349	60664767	-0.592019	OPL+ONL	NA
ENSG00000115594	IL1R1	chr2	protein_coding	102796334	102686835	1.02742e+08	-0.592336	INL	NA
ENSG00000140678	ITGAX	chr16	protein_coding	31394318	31366454	31380386	-0.592346	GCL	NA
ENSG00000116106	EPHA4	chr2	protein_coding	222437010	222282746	222359878	-0.592392	GCC	NA
ENSG00000177455	CD19	chr16	protein_coding	28950668	28943259	2.8947e+07	-0.592532	GCL	NA
ENSG00000175832	ETV4	chr17	protein_coding	41623800	41605210	41614505	-0.592554	PS	NA
ENSG00000090376	IRAK3	chr12	protein_coding	66648394	66582977	6.66157e+07	-0.592599	GCL	NA
ENSG00000186891	TNFRSF18	chr1	protein_coding	1142089	1138887	1140488	-0.592602	RPE+BM	NA
ENSG00000144035	NAT8	chr2	protein_coding	73869537	73867849	73868693	-0.592809	INL	NA
ENSG00000075826	SEC31B	chr10	protein_coding	102279595	102246402	1.02263e+08	-0.592854	RPE+BM	NA
ENSG00000122877	EGR2	chr10	protein_coding	64578927	64571755	64575341	-0.592859	PS	NA
ENSG00000143641	GALNT2	chr1	protein_coding	230417876	230193535	2.30306e+08	-0.592979	GCC	NA
ENSG00000080573	COL5A3	chr19	protein_coding	10121147	10070236	1.00957e+07	-0.593281	GCC	NA
ENSG00000132744	ACY3	chr11	protein_coding	67418130	67410025	6.74141e+07	-0.593301	GCC	NA
ENSG00000139318	DUSP6	chr12	protein_coding	89746636	89741601	8.97441e+07	-0.593334	RPE+BM	NA
ENSG00000168418	KCNG4	chr16	protein_coding	84273356	84254740	84264048	-0.593368	RPE+BM	NA
ENSG00000152700	SAR1B	chr5	protein_coding	133968533	133936838	1.33953e+08	-0.593379	GCL	NA
ENSG00000158882	TOMM40L	chr1	protein_coding	161200536	161195728	161198132	-0.593426	IPL	NA
ENSG00000167580	AQP2	chr12	protein_coding	50352664	50344523	5.03486e+07	-0.593577	RNFL	NA
ENSG00000011465	DCN	chr12	protein_coding	91576806	91539034	91557920	-0.593677	INL	NA
ENSG00000135222	CSN2	chr4	protein_coding	70826726	70820973	7.08238e+07	-0.593776	RPE+BM	NA
ENSG00000111012	CYP27B1	chr12	protein_coding	58160976	58156116	58158546	-0.593899	GCL	NA
ENSG00000100097	LGALS1	chr22	protein_coding	38075809	38071612	3.80737e+07	-0.594196	RPE+BM	NA
ENSG00000074181	NOTCH3	chr19	protein_coding	15311792	15270443	1.52911e+07	-0.594311	RNFL	NA
ENSG00000136244	IL6	chr7	protein_coding	22771621	22766765	22769193	-0.59453	PS	NA
ENSG00000126561	STAT5A	chr17	protein_coding	40463960	40439564	40451762	-0.594784	PS	NA
ENSG00000141646	SMAD4	chr18	protein_coding	48611411	48556582	4.8584e+07	-0.59481	GCC	NA
ENSG00000118526	TCF21	chr6	protein_coding	134216675	134210258	1.34213e+08	-0.59483	RPE+BM	NA
ENSG00000095209	TMEM38B	chr9	protein_coding	108538892	108456805	1.08498e+08	-0.594952	RPE+BM	NA
ENSG00000007968	E2F2	chr1	protein_coding	23857712	23832919	2.38453e+07	-0.59508	RPE+BM	NA
ENSG00000135245	HILPDA	chr7	protein_coding	128098472	128095883	1.28097e+08	-0.59519	RPE+BM	NA
ENSG00000127191	TRAF2	chr9	protein_coding	139821067	139780964	1.39801e+08	-0.595296	GCL	NA
ENSG00000131409	LRRC4B	chr19	protein_coding	51071302	51020149	5.10457e+07	-0.595346	RPE+BM	NA
ENSG00000154096	THY1	chr11	protein_coding	119294246	119288654	119291450	-0.595381	PS	NA
ENSG00000172572	PDE3A	chr12	protein_coding	20837041	20522178	2.06796e+07	-0.595598	GCC	NA
ENSG00000135426	TESPA1	chr12	protein_coding	55378530	55342086	55360308	-0.595634	RNFL	NA
ENSG00000117594	HSD11B1	chr1	protein_coding	209908295	209859524	2.09884e+08	-0.595685	PS	NA
ENSG00000164270	HTR4	chr5	protein_coding	148016624	147830594	147923609	-0.595777	RNFL	NA
ENSG00000185386	MAPK11	chr22	protein_coding	50708822	50702141	5.07055e+07	-0.595812	RPE+BM	NA
ENSG00000138207	RBP4	chr10	protein_coding	95360993	95351592	9.53563e+07	-0.595866	OPL+ONL	NA
ENSG00000154451	GBP5	chr1	protein_coding	89738544	89724633	8.97316e+07	-0.595916	GCC	NA
ENSG00000117228	GBP1	chr1	protein_coding	89531043	89517986	8.95245e+07	-0.595951	IPL	NA
ENSG00000116741	RGS2	chr1	protein_coding	192781407	192778168	1.9278e+08	-0.59601	RPE+BM	NA
ENSG00000094804	CDC6	chr17	protein_coding	38459413	38444145	38451779	-0.596053	RPE+BM	NA
ENSG00000162692	VCAM1	chr1	protein_coding	101204601	101185195	101194898	-0.596181	CSI	NA
ENSG00000168779	SHOX2	chr3	protein_coding	157823952	157813799	1.57819e+08	-0.596227	IPL	NA
ENSG00000100092	SH3BP1	chr22	protein_coding	38052050	38035683	3.80439e+07	-0.596231	INL	NA
ENSG00000176956	LY6H	chr8	protein_coding	144242053	144239330	1.44241e+08	-0.596302	RPE+BM	NA
ENSG00000168685	IL7R	chr5	protein_coding	35879705	35856976	3.58683e+07	-0.596382	PS	NA
ENSG00000119541	VPS4B	chr18	protein_coding	61089752	61056424	61073088	-0.59642	PS	NA
ENSG00000154227	CERS3	chr15	protein_coding	101084925	100940599	101012762	-0.596442	INL	NA
ENSG00000169129	AFAP1L2	chr10	protein_coding	116164537	116054582	1.1611e+08	-0.596882	CSI	NA
ENSG00000186081	KRT5	chr12	protein_coding	52914243	52908358	5.29113e+07	-0.597012	PS	NA
ENSG00000166598	HSP90B1	chr12	protein_coding	104341708	104324111	1.04333e+08	-0.59732	RPE+BM	NA
ENSG00000215788	TNFRSF25	chr1	protein_coding	6526255	6521213	6523734	-0.597441	INL	NA
ENSG00000107796	ACTA2	chr10	protein_coding	90751147	90694830	9.0723e+07	-0.597589	OPL+ONL	NA
ENSG00000186153	WWOX	chr16	protein_coding	79246564	78133309	7.86899e+07	-0.597682	PS	NA
ENSG00000095794	CREM	chr10	protein_coding	35501886	35415768	35458827	-0.597883	RPE+BM	NA
ENSG00000171345	KRT19	chr17	protein_coding	39684641	39679868	3.96823e+07	-0.598057	GCC	NA
ENSG00000124491	F13A1	chr6	protein_coding	6320924	6144310	6232617	-0.59806	GCC	NA
ENSG00000184897	H1FX	chr3	protein_coding	129035120	129033613	1.29034e+08	-0.598169	CSI	NA
ENSG00000084636	COL16A1	chr1	protein_coding	32169768	32117847	3.21438e+07	-0.598176	INL	NA
ENSG00000237515	SHISA9	chr16	protein_coding	13334273	12995476	1.31649e+07	-0.59821	INL	NA
ENSG00000008256	CYTH3	chr7	protein_coding	6312242	6201411	6.25683e+06	-0.598249	PS	NA
ENSG00000233608	TWIST2	chr2	protein_coding	239832244	239756672	239794458	-0.598505	CSI	NA
ENSG00000183230	CTNNA3	chr10	protein_coding	69455949	67672275	68564112	-0.598542	RPE+BM	NA
ENSG00000077150	NFKB2	chr10	protein_coding	104162286	104153866	104158076	-0.598545	INL	NA
ENSG00000149313	AASDHPPT	chr11	protein_coding	105969419	105948291	105958855	-0.598855	CSI	NA
ENSG00000172201	ID4	chr6	protein_coding	19842431	19837600	1.984e+07	-0.598899	RPE+BM	NA
ENSG00000205279	CTXN3	chr5	protein_coding	126994322	126984712	126989517	-0.598997	GCC	NA
ENSG00000151846	PABPC3	chr13	protein_coding	25672704	25670275	2.56715e+07	-0.599111	GCC	NA
ENSG00000198467	TPM2	chr9	protein_coding	35690053	35681989	35686021	-0.599122	RNFL	NA
ENSG00000115263	GCG	chr2	protein_coding	163008914	162999378	163004146	-0.599264	RNFL	NA
ENSG00000157388	CACNA1D	chr3	protein_coding	53846492	53529075	5.36878e+07	-0.599458	RPE+BM	NA
ENSG00000106537	TSPAN13	chr7	protein_coding	16824161	16793350	1.68088e+07	-0.59947	IPL	NA
ENSG00000141448	GATA6	chr18	protein_coding	19782491	19749397	19765944	-0.599674	OPL+ONL	NA
ENSG00000107736	CDH23	chr10	protein_coding	73575704	73156690	73366197	-0.599818	RNFL	NA
ENSG00000078114	NEBL	chr10	protein_coding	21463116	21068902	21266009	-0.59985	IPL	NA
ENSG00000130598	TNNI2	chr11	protein_coding	1862910	1860232	1861571	-0.599932	INL	NA
ENSG00000156234	CXCL13	chr4	protein_coding	78532988	78432906	78482947	-0.599975	CSI	NA
ENSG00000154553	PDLIM3	chr4	protein_coding	186456712	186421814	186439263	-0.59999	IPL	NA
ENSG00000144354	CDCA7	chr2	protein_coding	174233718	174219560	174226639	-0.600063	IPL	NA
ENSG00000177283	FZD8	chr10	protein_coding	35930362	35927176	35928769	-0.600063	PS	NA
ENSG00000106853	PTGR1	chr9	protein_coding	114362135	114312001	114337068	-0.600132	INL	NA
ENSG00000163531	NFASC	chr1	protein_coding	204991950	204797781	2.04895e+08	-0.600309	RPE+BM	NA
ENSG00000164283	ESM1	chr5	protein_coding	54281414	54273694	54277554	-0.600512	RNFL	NA
ENSG00000137699	TRIM29	chr11	protein_coding	120008863	119981993	119995428	-0.600541	INL	NA
ENSG00000144278	GALNT13	chr2	protein_coding	155310489	154728410	1.55019e+08	-0.60061	GCL	NA
ENSG00000066923	STAG3	chr7	protein_coding	99812010	99775346	99793678	-0.600681	RPE+BM	NA
ENSG00000128791	TWSG1	chr18	protein_coding	9402418	9334764	9368591	-0.600982	RPE+BM	NA
ENSG00000184371	CSF1	chr1	protein_coding	110473616	110453232	110463424	-0.601147	INL	NA
ENSG00000254087	LYN	chr8	protein_coding	56925006	56792385	5.68587e+07	-0.601195	RPE+BM	NA
ENSG00000269113	TRABD2B	chr1	protein_coding	48462562	48226199	4.83444e+07	-0.601372	RPE+BM	NA
ENSG00000158517	NCF1	chr7	protein_coding	74203720	74188308	74196014	-0.601654	IPL	NA
ENSG00000147642	SYBU	chr8	protein_coding	110704020	110586404	110645212	-0.601673	GCC	NA
ENSG00000115705	TPO	chr2	protein_coding	1546499	1417232	1.48187e+06	-0.601682	CSI	NA
ENSG00000075914	EXOSC7	chr3	protein_coding	45054158	45017740	45035949	-0.601736	GCC	NA
ENSG00000197329	PELI1	chr2	protein_coding	64371605	64319785	64345695	-0.601782	GCC	NA
ENSG00000118596	SLC16A7	chr12	protein_coding	60183635	59989820	6.00867e+07	-0.601799	OPL+ONL	NA
ENSG00000157445	CACNA2D3	chr3	protein_coding	55108584	54156692	54632638	-0.602005	GCC	NA
ENSG00000002933	TMEM176A	chr7	protein_coding	150502208	150497853	1.505e+08	-0.602367	RNFL	NA
ENSG00000145604	SKP2	chr5	protein_coding	36184142	36152144	36168143	-0.602556	CSI	NA
ENSG00000138646	HERC5	chr4	protein_coding	89427319	89378267	89402793	-0.602815	RNFL	NA
ENSG00000128918	ALDH1A2	chr15	protein_coding	58358121	58245621	58301871	-0.602835	GCC	NA
ENSG00000168779	SHOX2	chr3	protein_coding	157823952	157813799	1.57819e+08	-0.603045	GCL	NA
ENSG00000119772	DNMT3A	chr2	protein_coding	25565459	25455829	25510644	-0.603171	CSI	NA
ENSG00000111912	NCOA7	chr6	protein_coding	126253176	126102306	126177741	-0.603183	PS	NA
ENSG00000159399	HK2	chr2	protein_coding	75120481	75059781	75090131	-0.603781	OPL+ONL	NA
ENSG00000157601	MX1	chr21	protein_coding	42831141	42792484	4.28118e+07	-0.60389	INL	NA
ENSG00000137225	CAPN11	chr6	protein_coding	44152139	44126547	44139343	-0.603908	RPE+BM	NA
ENSG00000152315	KCNK13	chr14	protein_coding	90652201	90528108	9.05902e+07	-0.60434	INL	NA
ENSG00000133636	NTS	chr12	protein_coding	86276770	86268072	86272421	-0.604647	GCC	NA
ENSG00000162636	FAM102B	chr1	protein_coding	109181949	109102970	1.09142e+08	-0.604863	INL	NA
ENSG00000169213	RAB3B	chr1	protein_coding	52456436	52373627	5.2415e+07	-0.604955	RPE+BM	NA
ENSG00000170627	GTSF1	chr12	protein_coding	54867386	54849735	5.48586e+07	-0.60503	CSI	NA
ENSG00000178381	ZFAND2A	chr7	protein_coding	1199855	1192542	1.1962e+06	-0.60509	OPL+ONL	NA
ENSG00000166507	NDST2	chr10	protein_coding	75571589	75561668	7.55666e+07	-0.605761	IPL	NA
ENSG00000131620	ANO1	chr11	protein_coding	70035652	69924407	6.998e+07	-0.605816	OPL+ONL	NA
ENSG00000152795	HNRNPDL	chr4	protein_coding	83351378	83343716	83347547	-0.605943	RPE+BM	NA
ENSG00000082512	TRAF5	chr1	protein_coding	211548286	211499956	211524121	-0.605965	GCC	NA
ENSG00000117228	GBP1	chr1	protein_coding	89531043	89517986	8.95245e+07	-0.606011	GCL	NA
ENSG00000187848	P2RX2	chr12	protein_coding	133198972	133195365	1.33197e+08	-0.606045	RPE+BM	NA
ENSG00000170458	CD14	chr5	protein_coding	140013286	140011312	140012299	-0.606118	RPE+BM	NA
ENSG00000170579	DLGAP1	chr18	protein_coding	4455266	3496029	3.97565e+06	-0.606577	INL	NA
ENSG00000101076	HNF4A	chr20	protein_coding	43061485	42984440	4.3023e+07	-0.606688	CSI	NA
ENSG00000128322	IGLL1	chr22	protein_coding	23922495	23915312	2.39189e+07	-0.60696	PS	NA
ENSG00000156738	MS4A1	chr11	protein_coding	60238225	60223281	60230753	-0.607044	GCL	NA
ENSG00000133048	CHI3L1	chr1	protein_coding	203155922	203148058	203151990	-0.607153	GCC	NA
ENSG00000152413	HOMER1	chr5	protein_coding	78809659	78669646	7.87397e+07	-0.607226	IPL	NA
ENSG00000136997	MYC	chr8	protein_coding	128753680	128748314	128750997	-0.60723	RNFL	NA
ENSG00000120699	EXOSC8	chr13	protein_coding	37583751	37574677	37579214	-0.607454	RNFL	NA
ENSG00000115339	GALNT3	chr2	protein_coding	166650803	166604312	1.66628e+08	-0.607621	RPE+BM	NA
ENSG00000176444	CLK2	chr1	protein_coding	155243320	155232658	155237989	-0.607625	CSI	NA
ENSG00000181652	ATG9B	chr7	protein_coding	150721586	150709296	150715441	-0.607713	RPE+BM	NA
ENSG00000169429	CXCL8	chr4	protein_coding	74609433	74606222	7.46078e+07	-0.607785	PS	NA
ENSG00000129128	SPCS3	chr4	protein_coding	177253396	177241089	1.77247e+08	-0.60801	RPE+BM	NA
ENSG00000169252	ADRB2	chr5	protein_coding	148208197	148206155	148207176	-0.60807	INL	NA
ENSG00000188269	OR7A5	chr19	protein_coding	14939276	14937138	14938207	-0.608179	RNFL	NA
ENSG00000206172	HBA1	chr16	protein_coding	227521	226649	227085	-0.608283	OPL+ONL	NA
ENSG00000176697	BDNF	chr11	protein_coding	27743605	27676441	27710023	-0.608415	RPE+BM	NA
ENSG00000133800	LYVE1	chr11	protein_coding	10590365	10579412	1.05849e+07	-0.608428	RPE+BM	NA
ENSG00000169896	ITGAM	chr16	protein_coding	31344213	31271287	31307750	-0.608564	OPL+ONL	NA
ENSG00000124205	EDN3	chr20	protein_coding	57901047	57875481	57888264	-0.608597	OPL+ONL	NA
ENSG00000070031	SCT	chr11	protein_coding	627173	626312	626742	-0.608738	CSI	NA
ENSG00000213694	S1PR3	chr9	protein_coding	91620069	91606323	91613196	-0.608912	GCC	NA
ENSG00000169710	FASN	chr17	protein_coding	80056106	80036213	8.00462e+07	-0.608997	CSI	NA
ENSG00000121297	TSHZ3	chr19	protein_coding	31840190	31765850	31803020	-0.609174	RNFL	NA
ENSG00000154027	AK5	chr1	protein_coding	78025654	77747661	7.78867e+07	-0.609203	RNFL	NA
ENSG00000227507	LTB	chr6	protein_coding	2835743	2833875	2834809	-0.609207	CSI	NA
ENSG00000102879	CORO1A	chr16	protein_coding	30200397	30194730	3.01976e+07	-0.609215	INL	NA
ENSG00000151702	FLI1	chr11	protein_coding	128683162	128556429	1.2862e+08	-0.609276	INL	NA
ENSG00000179841	AKAP5	chr14	protein_coding	64941221	64932216	6.49367e+07	-0.60935	RNFL	NA
ENSG00000134215	VAV3	chr1	protein_coding	108507545	108113781	108310663	-0.609353	IPL	NA
ENSG00000131508	UBE2D2	chr5	protein_coding	139008018	138940750	138974384	-0.609462	CSI	NA
ENSG00000101200	AVP	chr20	protein_coding	3065370	3063201	3.06429e+06	-0.609511	RPE+BM	NA
ENSG00000165244	ZNF367	chr9	protein_coding	99180669	99148224	9.91644e+07	-0.609728	RPE+BM	NA
ENSG00000109083	IFT20	chr17	protein_coding	26662515	26655350	2.66589e+07	-0.609784	PS	NA
ENSG00000155561	NUP205	chr7	protein_coding	135333499	135242661	135288080	-0.609802	RPE+BM	NA
ENSG00000111404	RERGL	chr12	protein_coding	18243127	18233802	1.82385e+07	-0.609807	RPE+BM	NA
ENSG00000115718	PROC	chr2	protein_coding	128186822	128175995	1.28181e+08	-0.609858	CSI	NA
ENSG00000155052	CNTNAP5	chr2	protein_coding	125672954	124782863	1.25228e+08	-0.609994	INL	NA
ENSG00000138185	ENTPD1	chr10	protein_coding	97637023	97471535	97554279	-0.610269	CSI	NA
ENSG00000005981	ASB4	chr7	protein_coding	95169543	95115212	9.51424e+07	-0.61027	OPL+ONL	NA
ENSG00000008196	TFAP2B	chr6	protein_coding	50815326	50786438	50800882	-0.610295	RPE+BM	NA
ENSG00000140280	LYSMD2	chr15	protein_coding	52043650	52015260	52029455	-0.610459	RPE+BM	NA
ENSG00000185745	IFIT1	chr10	protein_coding	91166244	91152302	91159273	-0.610462	CSI	NA
ENSG00000112115	IL17A	chr6	protein_coding	52055436	52051184	52053310	-0.610806	GCL	NA
ENSG00000146070	PLA2G7	chr6	protein_coding	46703430	46672052	46687741	-0.611004	GCL	NA
ENSG00000136546	SCN7A	chr2	protein_coding	167343481	167260082	1.67302e+08	-0.611135	GCC	NA
ENSG00000139679	LPAR6	chr13	protein_coding	49018840	48985181	4.9002e+07	-0.61125	IPL	NA
ENSG00000132535	DLG4	chr17	protein_coding	7123369	7093209	7108289	-0.611377	RPE+BM	NA
ENSG00000171094	ALK	chr2	protein_coding	30144477	29415639	29780058	-0.61138	GCL	NA
ENSG00000069482	GAL	chr11	protein_coding	68458643	68451982	6.84553e+07	-0.611422	PS	NA
ENSG00000064012	CASP8	chr2	protein_coding	202152434	202098165	2.02125e+08	-0.611583	GCL	NA
ENSG00000113532	ST8SIA4	chr5	protein_coding	100238989	100142638	1.00191e+08	-0.61161	IPL	NA
ENSG00000100387	RBX1	chr22	protein_coding	41369019	41347350	4.13582e+07	-0.611683	RPE+BM	NA
ENSG00000150048	CLEC1A	chr12	protein_coding	10251664	10222152	10236908	-0.611701	INL	NA
ENSG00000140853	NLRC5	chr16	protein_coding	57117436	57050985	5.70842e+07	-0.611807	RPE+BM	NA
ENSG00000188536	HBA2	chr16	protein_coding	223709	222845	223277	-0.611842	OPL+ONL	NA
ENSG00000101335	MYL9	chr20	protein_coding	35178226	35169886	35174056	-0.611853	GCC	NA
ENSG00000110080	ST3GAL4	chr11	protein_coding	126284536	126225539	1.26255e+08	-0.611935	GCC	NA
ENSG00000197329	PELI1	chr2	protein_coding	64371605	64319785	64345695	-0.612304	IPL	NA
ENSG00000113739	STC2	chr5	protein_coding	172756506	172741725	1.72749e+08	-0.612339	PS	NA
ENSG00000198488	B3GNT6	chr11	protein_coding	76753005	76745384	7.67492e+07	-0.612566	INL	NA
ENSG00000077063	CTTNBP2	chr7	protein_coding	117513561	117350705	117432133	-0.612628	INL	NA
ENSG00000115252	PDE1A	chr2	protein_coding	183387572	183004761	1.83196e+08	-0.612786	GCC	NA
ENSG00000153113	CAST	chr5	protein_coding	96110385	95997740	9.60541e+07	-0.612974	RPE+BM	NA
ENSG00000102595	UGGT2	chr13	protein_coding	96705736	96453835	9.65798e+07	-0.613063	IPL	NA
ENSG00000077238	IL4R	chr16	protein_coding	27376099	27325229	27350664	-0.613217	RPE+BM	NA
ENSG00000111424	VDR	chr12	protein_coding	48298814	48235319	4.82671e+07	-0.613219	OPL+ONL	NA
ENSG00000128944	KNSTRN	chr15	protein_coding	40686489	40674921	40680705	-0.613345	RPE+BM	NA
ENSG00000128872	TMOD2	chr15	protein_coding	52108558	52043757	5.20762e+07	-0.613457	GCL	NA
ENSG00000168824	NSG1	chr4	protein_coding	4420785	4387982	4.40438e+06	-0.613466	GCC	NA
ENSG00000117479	SLC19A2	chr1	protein_coding	169455208	169433148	169444178	-0.613673	CSI	NA
ENSG00000159674	SPON2	chr4	protein_coding	1202750	1160720	1181735	-0.613894	INL	NA
ENSG00000163394	CCKAR	chr4	protein_coding	26492042	26483017	2.64875e+07	-0.613998	OPL+ONL	NA
ENSG00000121905	HPCA	chr1	protein_coding	33360247	33352097	33356172	-0.614126	RPE+BM	NA
ENSG00000072657	TRHDE	chr12	protein_coding	73059422	72666528	72862975	-0.614214	CSI	NA
ENSG00000145888	GLRA1	chr5	protein_coding	151304397	151202073	151253235	-0.614244	INL	NA
ENSG00000157985	AGAP1	chr2	protein_coding	237040444	236402732	236721588	-0.614294	CSI	NA
ENSG00000111348	ARHGDIB	chr12	protein_coding	15114562	15094949	1.51048e+07	-0.614402	RNFL	NA
ENSG00000167106	FAM102A	chr9	protein_coding	130742812	130702860	130722836	-0.614475	RPE+BM	NA
ENSG00000162302	RPS6KA4	chr11	protein_coding	64139687	64126624	6.41332e+07	-0.6146	RPE+BM	NA
ENSG00000036257	CUL3	chr2	protein_coding	225450114	225334866	225392490	-0.614817	IPL	NA
ENSG00000038002	AGA	chr4	protein_coding	178363657	178351928	1.78358e+08	-0.614828	RPE+BM	NA
ENSG00000171189	GRIK1	chr21	protein_coding	31312282	30909253	3.11108e+07	-0.614864	INL	NA
ENSG00000011566	MAP4K3	chr2	protein_coding	39664453	39476406	3.95704e+07	-0.614883	CSI	NA
ENSG00000128266	GNAZ	chr22	protein_coding	23467221	23412668	2.34399e+07	-0.61515	RPE+BM	NA
ENSG00000099139	PCSK5	chr9	protein_coding	78977255	78505559	78741407	-0.615177	GCL	NA
ENSG00000144476	ACKR3	chr2	protein_coding	237490994	237478379	2.37485e+08	-0.615279	RPE+BM	NA
ENSG00000174125	TLR1	chr4	protein_coding	38806412	38797875	3.88021e+07	-0.61546	CSI	NA
ENSG00000030582	GRN	chr17	protein_coding	42430470	42422490	42426480	-0.615467	RPE+BM	NA
ENSG00000183023	SLC8A1	chr2	protein_coding	40739575	40339285	40539430	-0.615482	GCC	NA
ENSG00000140986	RPL3L	chr16	protein_coding	2004679	1994579	1999629	-0.615502	RNFL	NA
ENSG00000163431	LMOD1	chr1	protein_coding	201915716	201865583	2.01891e+08	-0.615639	IPL	NA
ENSG00000171314	PGAM1	chr10	protein_coding	99193198	99186026	99189612	-0.616025	CSI	NA
ENSG00000140297	GCNT3	chr15	protein_coding	59912210	59903981	5.99081e+07	-0.616276	INL	NA
ENSG00000166710	B2M	chr15	protein_coding	45010357	45003684	4.5007e+07	-0.616341	GCC	NA
ENSG00000110777	POU2AF1	chr11	protein_coding	111250157	111222980	1.11237e+08	-0.616929	RNFL	NA
ENSG00000245848	CEBPA	chr19	protein_coding	33793470	33790839	3.37922e+07	-0.617314	IPL	NA
ENSG00000118523	CTGF	chr6	protein_coding	132272518	132269316	132270917	-0.617682	GCC	NA
ENSG00000131018	SYNE1	chr6	protein_coding	152958534	152442818	152700676	-0.617748	RPE+BM	NA
ENSG00000227507	LTB	chr6	protein_coding	2835743	2833875	2834809	-0.617755	GCL	NA
ENSG00000138722	MMRN1	chr4	protein_coding	90875780	90816051	9.08459e+07	-0.617796	PS	NA
ENSG00000136574	GATA4	chr8	protein_coding	11617509	11561716	1.15896e+07	-0.617809	OPL+ONL	NA
ENSG00000185760	KCNQ5	chr6	protein_coding	73908573	73331570	7.36201e+07	-0.618036	GCC	NA
ENSG00000124203	ZNF831	chr20	protein_coding	57834167	57766074	5.78001e+07	-0.61845	RNFL	NA
ENSG00000135480	KRT7	chr12	protein_coding	52642709	52626953	52634831	-0.618472	PS	NA
ENSG00000107105	ELAVL2	chr9	protein_coding	23826063	23690102	2.37581e+07	-0.618512	RPE+BM	NA
ENSG00000177688	SUMO4	chr6	protein_coding	149722182	149721494	149721838	-0.618513	RPE+BM	NA
ENSG00000183454	GRIN2A	chr16	protein_coding	10276611	9847261	10061936	-0.618558	INL	NA
ENSG00000110848	CD69	chr12	protein_coding	9913497	9905081	9909289	-0.61866	INL	NA
ENSG00000108684	ASIC2	chr17	protein_coding	32483825	31340105	31911965	-0.618667	RPE+BM	NA
ENSG00000164379	FOXQ1	chr6	protein_coding	1314993	1312674	1.31383e+06	-0.618789	OPL+ONL	NA
ENSG00000124608	AARS2	chr6	protein_coding	44281063	44266462	4.42738e+07	-0.61888	RPE+BM	NA
ENSG00000105778	AVL9	chr7	protein_coding	32623779	32535175	32579477	-0.6189	RPE+BM	NA
ENSG00000126070	AGO3	chr1	protein_coding	36522063	36396682	3.64594e+07	-0.618916	RPE+BM	NA
ENSG00000197971	MBP	chr18	protein_coding	74844774	74690788	74767781	-0.618981	INL	NA
ENSG00000181656	GPR88	chr1	protein_coding	101007583	101003727	101005655	-0.619111	INL	NA
ENSG00000172403	SYNPO2	chr4	protein_coding	119982402	119771842	119877122	-0.619131	IPL	NA
ENSG00000112964	GHR	chr5	protein_coding	42721980	42423876	42572928	-0.619163	IPL	NA
ENSG00000171476	HOPX	chr4	protein_coding	57547872	57514153	5.7531e+07	-0.619193	GCL	NA
ENSG00000196562	SULF2	chr20	protein_coding	46415360	46286149	4.63508e+07	-0.619227	RPE+BM	NA
ENSG00000072041	SLC6A15	chr12	protein_coding	85306608	85253266	85279937	-0.619242	RPE+BM	NA
ENSG00000121742	GJB6	chr13	protein_coding	20806534	20796100	20801317	-0.619371	RPE+BM	NA
ENSG00000178878	APOLD1	chr12	protein_coding	12944399	12878850	1.29116e+07	-0.61944	RPE+BM	NA
ENSG00000144331	ZNF385B	chr2	protein_coding	180726232	180306710	180516471	-0.619476	CSI	NA
ENSG00000175445	LPL	chr8	protein_coding	19824770	19796581	1.98107e+07	-0.61951	GCL	NA
ENSG00000140284	SLC27A2	chr15	protein_coding	50528589	50474392	5.05015e+07	-0.619515	CSI	NA
ENSG00000113318	MSH3	chr5	protein_coding	80172634	79950466	80061550	-0.619538	RPE+BM	NA
ENSG00000154645	CHODL	chr21	protein_coding	19639687	19289656	1.94647e+07	-0.61981	IPL	NA
ENSG00000183775	KCTD16	chr5	protein_coding	143856944	143550436	143703690	-0.619961	INL	NA
ENSG00000204388	HSPA1B	chr6	protein_coding	3091686	3089162	3090424	-0.620142	RPE+BM	NA
ENSG00000165899	OTOGL	chr12	protein_coding	80772870	80603232	80688051	-0.620201	INL	NA
ENSG00000135919	SERPINE2	chr2	protein_coding	224904036	224839764	224871900	-0.620818	GCC	NA
ENSG00000167815	PRDX2	chr19	protein_coding	12912724	12907633	1.29102e+07	-0.621008	RPE+BM	NA
ENSG00000156127	BATF	chr14	protein_coding	76013334	75988783	7.60011e+07	-0.621129	INL	NA
ENSG00000122254	HS3ST2	chr16	protein_coding	22927659	22825859	22876759	-0.621216	CSI	NA
ENSG00000086062	B4GALT1	chr9	protein_coding	33167356	33110638	33138997	-0.621241	CSI	NA
ENSG00000157551	KCNJ15	chr21	protein_coding	39673746	39601836	39637791	-0.621247	IPL	NA
ENSG00000108691	CCL2	chr17	protein_coding	32584220	32582295	3.25833e+07	-0.621254	IPL	NA
ENSG00000174469	CNTNAP2	chr7	protein_coding	148118088	145813452	146965770	-0.621273	INL	NA
ENSG00000205002	AARD	chr8	protein_coding	117956239	117950463	117953351	-0.621307	INL	NA
ENSG00000021645	NRXN3	chr14	protein_coding	80334633	78636715	79485674	-0.621365	PS	NA
ENSG00000125869	LAMP5	chr20	protein_coding	9511171	9495004	9.50309e+06	-0.621386	PS	NA
ENSG00000091138	SLC26A3	chr7	protein_coding	107443678	107405911	1.07425e+08	-0.621422	IPL	NA
ENSG00000116574	RHOU	chr1	protein_coding	228882416	228780393	2.28831e+08	-0.621617	IPL	NA
ENSG00000062582	MRPS24	chr7	protein_coding	43909145	43906156	4.39077e+07	-0.621742	GCC	NA
ENSG00000073756	PTGS2	chr1	protein_coding	186649559	186640943	186645251	-0.621779	OPL+ONL	NA
ENSG00000142973	CYP4B1	chr1	protein_coding	47285021	47264669	47274845	-0.622005	PS	NA
ENSG00000143153	ATP1B1	chr1	protein_coding	169101960	169075946	169088953	-0.622187	CSI	NA
ENSG00000138075	ABCG5	chr2	protein_coding	44065958	44039610	44052784	-0.622207	INL	NA
ENSG00000138821	SLC39A8	chr4	protein_coding	103266410	103172197	1.03219e+08	-0.622287	INL	NA
ENSG00000174473	GALNTL6	chr4	protein_coding	173961558	172734574	173348066	-0.622357	GCC	NA
ENSG00000118579	MED28	chr4	protein_coding	17626160	17616272	17621216	-0.622466	RPE+BM	NA
ENSG00000181555	SETD2	chr3	protein_coding	47205467	47057897	47131682	-0.622467	CSI	NA
ENSG00000116141	MARK1	chr1	protein_coding	220837799	220701524	2.2077e+08	-0.622884	RPE+BM	NA
ENSG00000163485	ADORA1	chr1	protein_coding	203136533	203096835	203116684	-0.622887	OPL+ONL	NA
ENSG00000100599	RIN3	chr14	protein_coding	93155334	92980124	93067729	-0.622965	INL	NA
ENSG00000196154	S100A4	chr1	protein_coding	153518282	153516094	153517188	-0.623086	OPL+ONL	NA
ENSG00000153093	ACOXL	chr2	protein_coding	111875799	111490149	111682974	-0.623327	CSI	NA
ENSG00000141505	ASGR1	chr17	protein_coding	7082883	7076750	7.07982e+06	-0.62356	PS	NA
ENSG00000142173	COL6A2	chr21	protein_coding	47552763	47518032	4.75354e+07	-0.623735	INL	NA
ENSG00000179144	GIMAP7	chr7	protein_coding	150218161	150211944	1.50215e+08	-0.624096	RPE+BM	NA
ENSG00000141431	ASXL3	chr18	protein_coding	31327399	31158540	3.1243e+07	-0.624134	PS	NA
ENSG00000161960	EIF4A1	chr17	protein_coding	7482324	7476023	7.47917e+06	-0.624216	CSI	NA
ENSG00000120088	CRHR1	chr17	protein_coding	1170453	954314	1.06238e+06	-0.624229	RPE+BM	NA
ENSG00000171051	FPR1	chr19	protein_coding	52255150	52249022	52252086	-0.624264	CSI	NA
ENSG00000164530	PI16	chr6	protein_coding	36932613	36916038	3.69243e+07	-0.624363	CSI	NA
ENSG00000145623	OSMR	chr5	protein_coding	38935743	38846100	3.88909e+07	-0.624381	OPL+ONL	NA
ENSG00000107758	PPP3CB	chr10	protein_coding	75255782	75196185	7.5226e+07	-0.624718	IPL	NA
ENSG00000177239	MAN1B1	chr9	protein_coding	140003639	139981378	1.39993e+08	-0.624736	RPE+BM	NA
ENSG00000134343	ANO3	chr11	protein_coding	26684836	26353677	2.65193e+07	-0.624753	RNFL	NA
ENSG00000250479	CHCHD10	chr22	protein_coding	24110159	24108020	2.41091e+07	-0.625244	GCC	NA
ENSG00000186479	RGS7BP	chr5	protein_coding	63908121	63801773	63854947	-0.625315	OPL+ONL	NA
ENSG00000154258	ABCA9	chr17	protein_coding	67057136	66970772	67013954	-0.625359	INL	NA
ENSG00000112242	E2F3	chr6	protein_coding	20493945	20402136	2.0448e+07	-0.62536	RPE+BM	NA
ENSG00000144278	GALNT13	chr2	protein_coding	155310489	154728410	1.55019e+08	-0.625388	IPL	NA
ENSG00000173175	ADCY5	chr3	protein_coding	123167392	123001142	123084267	-0.625467	OPL+ONL	NA
ENSG00000144891	AGTR1	chr3	protein_coding	148460790	148415657	1.48438e+08	-0.625564	GCC	NA
ENSG00000204104	TRAF3IP1	chr2	protein_coding	239309541	239229184	2.39269e+08	-0.625607	PS	NA
ENSG00000121858	TNFSF10	chr3	protein_coding	172241297	172223297	172232297	-0.625724	PS	NA
ENSG00000070814	TCOF1	chr5	protein_coding	149779871	149737201	149758536	-0.625875	RPE+BM	NA
ENSG00000137267	TUBB2A	chr6	protein_coding	3157783	3153901	3155842	-0.625974	CSI	NA
ENSG00000112149	CD83	chr6	protein_coding	14137148	14117486	14127317	-0.62617	CSI	NA
ENSG00000171631	P2RY6	chr11	protein_coding	73009670	72975549	7.29926e+07	-0.626216	RPE+BM	NA
ENSG00000161921	CXCL16	chr17	protein_coding	4643223	4636823	4640023	-0.626225	CSI	NA
ENSG00000206579	XKR4	chr8	protein_coding	56438710	56015016	56226863	-0.626402	INL	NA
ENSG00000109320	NFKB1	chr4	protein_coding	103538459	103422485	103480472	-0.626531	IPL	NA
ENSG00000168298	HIST1H1E	chr6	protein_coding	26157343	26156558	2.6157e+07	-0.626543	RNFL	NA
ENSG00000095303	PTGS1	chr9	protein_coding	125157982	125132808	125145395	-0.626628	OPL+ONL	NA
ENSG00000167207	NOD2	chr16	protein_coding	50766988	50731049	5.0749e+07	-0.626659	GCL	NA
ENSG00000128918	ALDH1A2	chr15	protein_coding	58358121	58245621	58301871	-0.626827	IPL	NA
ENSG00000125753	VASP	chr19	protein_coding	46030240	46010687	4.60205e+07	-0.626835	RPE+BM	NA
ENSG00000182050	MGAT4C	chr12	protein_coding	87232681	86373036	8.68029e+07	-0.62686	INL	NA
ENSG00000119125	GDA	chr9	protein_coding	74867140	74729510	74798325	-0.627233	RPE+BM	NA
ENSG00000099365	STX1B	chr16	protein_coding	31021829	31000576	3.10112e+07	-0.627285	PS	NA
ENSG00000197461	PDGFA	chr7	protein_coding	559481	536896	548188	-0.627512	GCC	NA
ENSG00000120129	DUSP1	chr5	protein_coding	172198203	172195092	1.72197e+08	-0.627584	GCL	NA
ENSG00000120217	CD274	chr9	protein_coding	5470567	5450502	5.46053e+06	-0.627648	GCL	NA
ENSG00000162236	STX5	chr11	protein_coding	62599563	62574331	62586947	-0.627833	RNFL	NA
ENSG00000175344	CHRNA7	chr15	protein_coding	32462384	32322685	3.23925e+07	-0.627843	OPL+ONL	NA
ENSG00000089199	CHGB	chr20	protein_coding	5906005	5891973	5898989	-0.627865	RPE+BM	NA
ENSG00000101144	BMP7	chr20	protein_coding	55841707	55743808	5.57928e+07	-0.62817	PS	NA
ENSG00000171126	KCNG3	chr2	protein_coding	42721237	42669156	4.26952e+07	-0.628249	PS	NA
ENSG00000188257	PLA2G2A	chr1	protein_coding	20306932	20301923	2.03044e+07	-0.628381	RNFL	NA
ENSG00000164484	TMEM200A	chr6	protein_coding	130764210	130687425	1.30726e+08	-0.628382	GCC	NA
ENSG00000171951	SCG2	chr2	protein_coding	224467217	224461657	224464437	-0.628596	GCC	NA
ENSG00000197956	S100A6	chr1	protein_coding	153508717	153507075	153507896	-0.628624	RPE+BM	NA
ENSG00000068120	COASY	chr17	protein_coding	40718299	40714091	40716195	-0.628664	RPE+BM	NA
ENSG00000168685	IL7R	chr5	protein_coding	35879705	35856976	3.58683e+07	-0.628744	RNFL	NA
ENSG00000171476	HOPX	chr4	protein_coding	57547872	57514153	5.7531e+07	-0.628775	INL	NA
ENSG00000075035	WSCD2	chr12	protein_coding	108644313	108523510	1.08584e+08	-0.628794	CSI	NA
ENSG00000118503	TNFAIP3	chr6	protein_coding	138204451	138188324	1.38196e+08	-0.628834	GCC	NA
ENSG00000118946	PCDH17	chr13	protein_coding	58303065	58205788	5.82544e+07	-0.628859	GCL	NA
ENSG00000143315	PIGM	chr1	protein_coding	160001783	159997461	159999622	-0.628946	RPE+BM	NA
ENSG00000173762	CD7	chr17	protein_coding	80275480	80272745	8.02741e+07	-0.628949	INL	NA
ENSG00000128016	ZFP36	chr19	protein_coding	39900052	39897486	39898769	-0.628955	IPL	NA
ENSG00000163605	PPP4R2	chr3	protein_coding	73115011	73046118	7.30806e+07	-0.629136	CSI	NA
ENSG00000187189	TSPYL4	chr6	protein_coding	116575261	116571130	1.16573e+08	-0.629229	RPE+BM	NA
ENSG00000174136	RGMB	chr5	protein_coding	98132198	98104998	98118598	-0.629354	INL	NA
ENSG00000135424	ITGA7	chr12	protein_coding	56106089	56078353	56092221	-0.629427	GCL	NA
ENSG00000184005	ST6GALNAC3	chr1	protein_coding	77096669	76540388	7.68185e+07	-0.629543	PS	NA
ENSG00000110723	EXPH5	chr11	protein_coding	108464374	108376157	1.0842e+08	-0.629576	INL	NA
ENSG00000082175	PGR	chr11	protein_coding	101000544	100900354	100950449	-0.62972	PS	NA
ENSG00000125148	MT2A	chr16	protein_coding	56643409	56642477	56642943	-0.629784	GCL	NA
ENSG00000105695	MAG	chr19	protein_coding	35804709	35782988	3.57938e+07	-0.630088	RNFL	NA
ENSG00000138308	PLA2G12B	chr10	protein_coding	74714510	74694937	7.47047e+07	-0.630384	CSI	NA
ENSG00000150048	CLEC1A	chr12	protein_coding	10251664	10222152	10236908	-0.630419	PS	NA
ENSG00000120875	DUSP4	chr8	protein_coding	29208267	29190578	2.91994e+07	-0.630425	IPL	NA
ENSG00000106052	TAX1BP1	chr7	protein_coding	27869386	27778991	2.78242e+07	-0.630579	GCL	NA
ENSG00000099284	H2AFY2	chr10	protein_coding	71872040	71812356	71842198	-0.630887	RPE+BM	NA
ENSG00000196104	SPOCK3	chr4	protein_coding	168155741	167654535	167905138	-0.631074	IPL	NA
ENSG00000134323	MYCN	chr2	protein_coding	16087129	16080559	16083844	-0.631076	PS	NA
ENSG00000151320	AKAP6	chr14	protein_coding	33302268	32798478	33050373	-0.631237	CSI	NA
ENSG00000185352	HS6ST3	chr13	protein_coding	97491816	96743092	97117454	-0.631239	PS	NA
ENSG00000003989	SLC7A2	chr8	protein_coding	17428077	17354596	1.73913e+07	-0.631419	RNFL	NA
ENSG00000186867	QRFPR	chr4	protein_coding	122302181	122249796	1.22276e+08	-0.631443	OPL+ONL	NA
ENSG00000120659	TNFSF11	chr13	protein_coding	43182149	43136871	43159510	-0.631618	OPL+ONL	NA
ENSG00000134121	CHL1	chr3	protein_coding	451097	238278	344688	-0.631636	RPE+BM	NA
ENSG00000164941	INTS8	chr8	protein_coding	95892721	95835517	95864119	-0.631649	RPE+BM	NA
ENSG00000181804	SLC9A9	chr3	protein_coding	143567373	142984063	143275718	-0.631685	INL	NA
ENSG00000172572	PDE3A	chr12	protein_coding	20837041	20522178	2.06796e+07	-0.631754	RNFL	NA
ENSG00000107130	NCS1	chr9	protein_coding	132999583	132934856	1.32967e+08	-0.631784	INL	NA
ENSG00000146147	MLIP	chr6	protein_coding	54131078	53883713	5.40074e+07	-0.63194	CSI	NA
ENSG00000108242	CYP2C18	chr10	protein_coding	96495947	96443250	9.64696e+07	-0.632058	OPL+ONL	NA
ENSG00000114948	ADAM23	chr2	protein_coding	207485854	207308367	2.07397e+08	-0.632553	INL	NA
ENSG00000117632	STMN1	chr1	protein_coding	26232993	26210676	2.62218e+07	-0.632639	CSI	NA
ENSG00000082512	TRAF5	chr1	protein_coding	211548286	211499956	211524121	-0.632677	RPE+BM	NA
ENSG00000160255	ITGB2	chr21	protein_coding	46348753	46305867	46327310	-0.632689	GCL	NA
ENSG00000168275	COA6	chr1	protein_coding	234519795	234509182	2.34514e+08	-0.632718	CSI	NA
ENSG00000038945	MSR1	chr8	protein_coding	16050300	15965386	16007843	-0.632919	PS	NA
ENSG00000244405	ETV5	chr3	protein_coding	185826901	185764105	185795503	-0.632972	RPE+BM	NA
ENSG00000183117	CSMD1	chr8	protein_coding	4852328	2792874	3822601	-0.633134	GCL	NA
ENSG00000171094	ALK	chr2	protein_coding	30144477	29415639	29780058	-0.633169	IPL	NA
ENSG00000168952	STXBP6	chr14	protein_coding	25519095	25281305	25400200	-0.633203	IPL	NA
ENSG00000162511	LAPTM5	chr1	protein_coding	31230683	31205314	3.1218e+07	-0.63326	GCC	NA
ENSG00000164100	NDST3	chr4	protein_coding	119179789	118955499	119067644	-0.633482	OPL+ONL	NA
ENSG00000112486	CCR6	chr6	protein_coding	167552629	167525294	1.67539e+08	-0.633531	RPE+BM	NA
ENSG00000086061	DNAJA1	chr9	protein_coding	33039062	33025208	33032135	-0.633545	OPL+ONL	NA
ENSG00000178394	HTR1A	chr5	protein_coding	63258119	63255874	6.3257e+07	-0.633665	INL	NA
ENSG00000150750	C11orf53	chr11	protein_coding	111156972	111126706	111141839	-0.633698	RPE+BM	NA
ENSG00000116266	STXBP3	chr1	protein_coding	109352148	109289284	109320716	-0.633737	CSI	NA
ENSG00000111424	VDR	chr12	protein_coding	48298814	48235319	4.82671e+07	-0.63381	RNFL	NA
ENSG00000100906	NFKBIA	chr14	protein_coding	35873960	35870715	3.58723e+07	-0.634108	CSI	NA
ENSG00000126217	MCF2L	chr13	protein_coding	113754053	113623534	1.13689e+08	-0.634188	RPE+BM	NA
ENSG00000120129	DUSP1	chr5	protein_coding	172198203	172195092	1.72197e+08	-0.634341	IPL	NA
ENSG00000114638	UPK1B	chr3	protein_coding	118924000	118892424	118908212	-0.634509	GCC	NA
ENSG00000172403	SYNPO2	chr4	protein_coding	119982402	119771842	119877122	-0.634591	RNFL	NA
ENSG00000213145	CRIP1	chr14	protein_coding	105955124	105953256	105954190	-0.634709	INL	NA
ENSG00000027697	IFNGR1	chr6	protein_coding	137540567	137518620	1.3753e+08	-0.634774	GCL	NA
ENSG00000167703	SLC43A2	chr17	protein_coding	1532180	1472547	1.50236e+06	-0.634884	RPE+BM	NA
ENSG00000123737	EXOSC9	chr4	protein_coding	122738176	122722471	1.2273e+08	-0.634932	RPE+BM	NA
ENSG00000146242	TPBG	chr6	protein_coding	83077133	83072922	8.3075e+07	-0.635132	INL	NA
ENSG00000127528	KLF2	chr19	protein_coding	16438339	16435650	1.6437e+07	-0.635525	IPL	NA
ENSG00000165995	CACNB2	chr10	protein_coding	18830688	18429605	1.86301e+07	-0.635683	RPE+BM	NA
ENSG00000174564	IL20RB	chr3	protein_coding	136729926	136676706	136703316	-0.635693	GCL	NA
ENSG00000132326	PER2	chr2	protein_coding	239197207	239152678	2.39175e+08	-0.635718	CSI	NA
ENSG00000185652	NTF3	chr12	protein_coding	5604465	5541279	5572872	-0.635751	PS	NA
ENSG00000100376	FAM118A	chr22	protein_coding	45737836	45705080	45721458	-0.635767	RPE+BM	NA
ENSG00000095739	BAMBI	chr10	protein_coding	28971868	28966423	2.89691e+07	-0.635785	PS	NA
ENSG00000130720	FIBCD1	chr9	protein_coding	133814455	133777824	1.33796e+08	-0.635871	OPL+ONL	NA
ENSG00000133216	EPHB2	chr1	protein_coding	23241823	23037330	2.31396e+07	-0.636229	RPE+BM	NA
ENSG00000187017	ESPN	chr1	protein_coding	6521004	6484847	6.50293e+06	-0.636271	CSI	NA
ENSG00000117069	ST6GALNAC5	chr1	protein_coding	77529737	77333185	77431461	-0.636436	RNFL	NA
ENSG00000175899	A2M	chr12	protein_coding	9268558	9220303	9.24443e+06	-0.63675	GCL	NA
ENSG00000123700	KCNJ2	chr17	protein_coding	68176183	68165675	68170929	-0.636966	INL	NA
ENSG00000175467	SART1	chr11	protein_coding	65747607	65729159	65738383	-0.637222	RPE+BM	NA
ENSG00000106236	NPTX2	chr7	protein_coding	98259181	98246596	9.82529e+07	-0.637263	PS	NA
ENSG00000126353	CCR7	chr17	protein_coding	38721736	38710021	3.87159e+07	-0.637412	RPE+BM	NA
ENSG00000168148	HIST3H3	chr1	protein_coding	228613026	228612545	2.28613e+08	-0.637464	RNFL	NA
ENSG00000182132	KCNIP1	chr5	protein_coding	170163637	169780490	1.69972e+08	-0.637545	RPE+BM	NA
ENSG00000117228	GBP1	chr1	protein_coding	89531043	89517986	8.95245e+07	-0.637628	GCC	NA
ENSG00000070718	AP3M2	chr8	protein_coding	42028701	42010463	42019582	-0.637747	RPE+BM	NA
ENSG00000118849	RARRES1	chr3	protein_coding	158450275	158414896	1.58433e+08	-0.637843	RPE+BM	NA
ENSG00000111341	MGP	chr12	protein_coding	15038853	15034114	1.50365e+07	-0.637866	RNFL	NA
ENSG00000176485	PLA2G16	chr11	protein_coding	63381941	63341943	63361942	-0.637904	CSI	NA
ENSG00000111885	MAN1A1	chr6	protein_coding	119670931	119498365	119584648	-0.63792	RNFL	NA
ENSG00000170458	CD14	chr5	protein_coding	140013286	140011312	140012299	-0.637921	GCL	NA
ENSG00000249992	TMEM158	chr3	protein_coding	45267814	45265955	4.52669e+07	-0.638359	PS	NA
ENSG00000157445	CACNA2D3	chr3	protein_coding	55108584	54156692	54632638	-0.638575	GCL	NA
ENSG00000156113	KCNMA1	chr10	protein_coding	79397577	78629358	7.90135e+07	-0.638617	RNFL	NA
ENSG00000083799	CYLD	chr16	protein_coding	50835846	50775960	50805903	-0.638622	INL	NA
ENSG00000104368	PLAT	chr8	protein_coding	42065194	42032235	4.20487e+07	-0.638638	PS	NA
ENSG00000115170	ACVR1	chr2	protein_coding	158732374	158592957	1.58663e+08	-0.638887	CSI	NA
ENSG00000198771	RCSD1	chr1	protein_coding	167675486	167599473	1.67637e+08	-0.638929	GCC	NA
ENSG00000154027	AK5	chr1	protein_coding	78025654	77747661	7.78867e+07	-0.639106	RPE+BM	NA
ENSG00000154654	NCAM2	chr21	protein_coding	22912517	22370632	2.26416e+07	-0.639126	INL	NA
ENSG00000152784	PRDM8	chr4	protein_coding	81125482	81106423	8.1116e+07	-0.639147	RPE+BM	NA
ENSG00000067182	TNFRSF1A	chr12	protein_coding	6451283	6437922	6.4446e+06	-0.63922	IPL	NA
ENSG00000180596	HIST1H2BC	chr6	protein_coding	26124132	26123694	26123913	-0.63934	CSI	NA
ENSG00000118260	CREB1	chr2	protein_coding	208470284	208394615	2.08432e+08	-0.639463	PS	NA
ENSG00000168685	IL7R	chr5	protein_coding	35879705	35856976	3.58683e+07	-0.639659	INL	NA
ENSG00000183023	SLC8A1	chr2	protein_coding	40739575	40339285	40539430	-0.639829	INL	NA
ENSG00000099250	NRP1	chr10	protein_coding	33623833	33466418	3.35451e+07	-0.639904	OPL+ONL	NA
ENSG00000157404	KIT	chr4	protein_coding	55606881	55524094	5.55655e+07	-0.639934	GCL	NA
ENSG00000124203	ZNF831	chr20	protein_coding	57834167	57766074	5.78001e+07	-0.640023	GCC	NA
ENSG00000180900	SCRIB	chr8	protein_coding	144897549	144873089	144885319	-0.640081	RPE+BM	NA
ENSG00000112186	CAP2	chr6	protein_coding	17558023	17393735	17475879	-0.640134	INL	NA
ENSG00000135312	HTR1B	chr6	protein_coding	78173120	78171947	7.81725e+07	-0.640253	INL	NA
ENSG00000164674	SYTL3	chr6	protein_coding	159185908	159071045	1.59128e+08	-0.640345	INL	NA
ENSG00000140545	MFGE8	chr15	protein_coding	89456663	89441913	89449288	-0.640441	RNFL	NA
ENSG00000213949	ITGA1	chr5	protein_coding	52249485	52084135	52166810	-0.640479	GCL	NA
ENSG00000204291	COL15A1	chr9	protein_coding	101833074	101705994	101769534	-0.640479	PS	NA
ENSG00000115339	GALNT3	chr2	protein_coding	166650803	166604312	1.66628e+08	-0.640728	INL	NA
ENSG00000176597	B3GNT5	chr3	protein_coding	182991179	182971031	182981105	-0.640757	GCC	NA
ENSG00000110799	VWF	chr12	protein_coding	6233836	6058039	6.14594e+06	-0.640795	PS	NA
ENSG00000159674	SPON2	chr4	protein_coding	1202750	1160720	1181735	-0.640838	PS	NA
ENSG00000137265	IRF4	chr6	protein_coding	411443	391738	401590	-0.641034	INL	NA
ENSG00000115165	CYTIP	chr2	protein_coding	158300604	158271130	158285867	-0.641337	CSI	NA
ENSG00000109320	NFKB1	chr4	protein_coding	103538459	103422485	103480472	-0.641337	INL	NA
ENSG00000156738	MS4A1	chr11	protein_coding	60238225	60223281	60230753	-0.641437	IPL	NA
ENSG00000082175	PGR	chr11	protein_coding	101000544	100900354	100950449	-0.641572	INL	NA
ENSG00000145850	TIMD4	chr5	protein_coding	156390266	156346292	156368279	-0.6416	CSI	NA
ENSG00000123095	BHLHE41	chr12	protein_coding	26278003	26272958	2.62755e+07	-0.641613	CSI	NA
ENSG00000135898	GPR55	chr2	protein_coding	231789941	231772042	2.31781e+08	-0.641658	INL	NA
ENSG00000041353	RAB27B	chr18	protein_coding	52562747	52495707	52529227	-0.641696	GCC	NA
ENSG00000172403	SYNPO2	chr4	protein_coding	119982402	119771842	119877122	-0.642143	GCL	NA
ENSG00000205364	MT1M	chr16	protein_coding	56667898	56666533	5.66672e+07	-0.642288	INL	NA
ENSG00000198467	TPM2	chr9	protein_coding	35690053	35681989	35686021	-0.642387	OPL+ONL	NA
ENSG00000132334	PTPRE	chr10	protein_coding	129884164	129705324	129794744	-0.642473	IPL	NA
ENSG00000090339	ICAM1	chr19	protein_coding	10397291	10381516	1.03894e+07	-0.642474	GCL	NA
ENSG00000131711	MAP1B	chr5	protein_coding	71505397	71403117	71454257	-0.64256	RPE+BM	NA
ENSG00000162627	SNX7	chr1	protein_coding	99226056	99127235	9.91766e+07	-0.642718	CSI	NA
ENSG00000163221	S100A12	chr1	protein_coding	153348075	153346183	153347129	-0.642853	GCC	NA
ENSG00000110719	TCIRG1	chr11	protein_coding	67818366	67806461	6.78124e+07	-0.642938	INL	NA
ENSG00000187446	CHP1	chr15	protein_coding	41574083	41523436	4.15488e+07	-0.643057	RPE+BM	NA
ENSG00000188641	DPYD	chr1	protein_coding	98386615	97543299	97964957	-0.643118	INL	NA
ENSG00000120907	ADRA1A	chr8	protein_coding	26722922	26605666	26664294	-0.643584	RPE+BM	NA
ENSG00000136689	IL1RN	chr2	protein_coding	113891593	113875469	113883531	-0.643663	INL	NA
ENSG00000133561	GIMAP6	chr7	protein_coding	150329736	150322463	1.50326e+08	-0.643682	RPE+BM	NA
ENSG00000125810	CD93	chr20	protein_coding	23066977	23059992	2.30635e+07	-0.643813	RPE+BM	NA
ENSG00000196502	SULT1A1	chr16	protein_coding	28634907	28616907	28625907	-0.643867	RPE+BM	NA
ENSG00000134216	CHIA	chr1	protein_coding	111863188	111833473	1.11848e+08	-0.643886	RNFL	NA
ENSG00000169136	ATF5	chr19	protein_coding	50437193	50431958	5.04346e+07	-0.644209	RPE+BM	NA
ENSG00000140368	PSTPIP1	chr15	protein_coding	77329671	77287464	7.73086e+07	-0.64421	RPE+BM	NA
ENSG00000107249	GLIS3	chr9	protein_coding	4300035	3824127	4062081	-0.64423	GCL	NA
ENSG00000177885	GRB2	chr17	protein_coding	73401790	73314156	73357973	-0.644276	INL	NA
ENSG00000083937	CHMP2B	chr3	protein_coding	87304698	87276412	87290555	-0.644298	OPL+ONL	NA
ENSG00000164114	MAP9	chr4	protein_coding	156298122	156263811	1.56281e+08	-0.644484	RPE+BM	NA
ENSG00000143416	SELENBP1	chr1	protein_coding	151345210	151336777	1.51341e+08	-0.644688	CSI	NA
ENSG00000151655	ITIH2	chr10	protein_coding	7791483	7745235	7768359	-0.645029	OPL+ONL	NA
ENSG00000138448	ITGAV	chr2	protein_coding	187545629	187454789	187500209	-0.645204	PS	NA
ENSG00000172572	PDE3A	chr12	protein_coding	20837041	20522178	2.06796e+07	-0.645225	IPL	NA
ENSG00000152049	KCNE4	chr2	protein_coding	223920357	223916647	223918502	-0.645454	GCC	NA
ENSG00000171476	HOPX	chr4	protein_coding	57547872	57514153	5.7531e+07	-0.645472	PS	NA
ENSG00000077238	IL4R	chr16	protein_coding	27376099	27325229	27350664	-0.645547	IPL	NA
ENSG00000068001	HYAL2	chr3	protein_coding	50360281	50355220	5.03578e+07	-0.645667	PS	NA
ENSG00000184113	CLDN5	chr22	protein_coding	19512860	19510546	19511703	-0.645809	RPE+BM	NA
ENSG00000169248	CXCL11	chr4	protein_coding	76957350	76954839	7.69561e+07	-0.645827	PS	NA
ENSG00000164032	H2AFZ	chr4	protein_coding	100871512	100869243	1.0087e+08	-0.645846	CSI	NA
ENSG00000121281	ADCY7	chr16	protein_coding	50344440	50300450	50322445	-0.645868	OPL+ONL	NA
ENSG00000170606	HSPA4	chr5	protein_coding	132440709	132387661	132414185	-0.645983	RPE+BM	NA
ENSG00000116663	FBXO6	chr1	protein_coding	11734409	11724149	11729279	-0.646128	INL	NA
ENSG00000141655	TNFRSF11A	chr18	protein_coding	60054943	59992519	60023731	-0.6463	INL	NA
ENSG00000118733	OLFM3	chr1	protein_coding	102462790	102268122	102365456	-0.646447	GCC	NA
ENSG00000177575	CD163	chr12	protein_coding	7656414	7623411	7.63991e+06	-0.646581	GCC	NA
ENSG00000133710	SPINK5	chr5	protein_coding	147516925	147443534	1.4748e+08	-0.646604	INL	NA
ENSG00000113100	CDH9	chr5	protein_coding	27038689	26880708	2.69597e+07	-0.646784	INL	NA
ENSG00000110031	LPXN	chr11	protein_coding	58345639	58294343	58319991	-0.646816	RPE+BM	NA
ENSG00000080839	RBL1	chr20	protein_coding	35724403	35624754	3.56746e+07	-0.646914	RNFL	NA
ENSG00000164161	HHIP	chr4	protein_coding	145659881	145567147	145613514	-0.647003	PS	NA
ENSG00000173757	STAT5B	chr17	protein_coding	40428424	40351194	40389809	-0.647166	GCC	NA
ENSG00000155158	TTC39B	chr9	protein_coding	15307358	15170841	1.52391e+07	-0.647274	RPE+BM	NA
ENSG00000113520	IL4	chr5	protein_coding	132018370	132009677	1.32014e+08	-0.647284	INL	NA
ENSG00000183775	KCTD16	chr5	protein_coding	143856944	143550436	143703690	-0.647299	IPL	NA
ENSG00000130294	KIF1A	chr2	protein_coding	241759725	241653180	2.41706e+08	-0.647406	RPE+BM	NA
ENSG00000110080	ST3GAL4	chr11	protein_coding	126284536	126225539	1.26255e+08	-0.647524	RNFL	NA
ENSG00000115523	GNLY	chr2	protein_coding	85925875	85921413	85923644	-0.647691	GCL	NA
ENSG00000150551	LYPD1	chr2	protein_coding	133429070	133402336	133415703	-0.64777	INL	NA
ENSG00000166292	TMEM100	chr17	protein_coding	53809482	53796987	5.38032e+07	-0.64777	PS	NA
ENSG00000108061	SHOC2	chr10	protein_coding	112773425	112679300	1.12726e+08	-0.648	CSI	NA
ENSG00000087111	PIGS	chr17	protein_coding	26898887	26880405	26889646	-0.648055	INL	NA
ENSG00000163412	EIF4E3	chr3	protein_coding	71803924	71728439	7.17662e+07	-0.648069	RNFL	NA
ENSG00000115685	PPP1R7	chr2	protein_coding	242123065	242088987	242106026	-0.64811	CSI	NA
ENSG00000137491	SLCO2B1	chr11	protein_coding	74917445	74862031	74889738	-0.648237	INL	NA
ENSG00000175538	KCNE3	chr11	protein_coding	74178600	74165885	7.41722e+07	-0.648262	IPL	NA
ENSG00000133048	CHI3L1	chr1	protein_coding	203155922	203148058	203151990	-0.648278	IPL	NA
ENSG00000065135	GNAI3	chr1	protein_coding	110138454	110091185	1.10115e+08	-0.648522	CSI	NA
ENSG00000102780	DGKH	chr13	protein_coding	42817033	42614171	42715602	-0.648711	GCC	NA
ENSG00000162511	LAPTM5	chr1	protein_coding	31230683	31205314	3.1218e+07	-0.64886	RNFL	NA
ENSG00000003989	SLC7A2	chr8	protein_coding	17428077	17354596	1.73913e+07	-0.649081	RPE+BM	NA
ENSG00000123146	ADGRE5	chr19	protein_coding	NA	NA	NA	-0.6492	INL	NA
ENSG00000185052	SLC24A3	chr20	protein_coding	19703541	19193289	19448415	-0.64921	OPL+ONL	NA
ENSG00000109667	SLC2A9	chr4	protein_coding	10041872	9827847	9.93486e+06	-0.64923	IPL	NA
ENSG00000134352	IL6ST	chr5	protein_coding	55290821	55230924	5.52609e+07	-0.649598	PS	NA
ENSG00000197584	KCNMB2	chr3	protein_coding	178562217	178254085	178408151	-0.649624	CSI	NA
ENSG00000163520	FBLN2	chr3	protein_coding	13679922	13590624	13635273	-0.649624	CSI	NA
ENSG00000163873	GRIK3	chr1	protein_coding	37499844	37261127	3.73805e+07	-0.64974	RPE+BM	NA
ENSG00000136881	BAAT	chr9	protein_coding	104147287	104122698	1.04135e+08	-0.649842	CSI	NA
ENSG00000186891	TNFRSF18	chr1	protein_coding	1142089	1138887	1140488	-0.649884	CSI	NA
ENSG00000150361	KLHL1	chr13	protein_coding	70682625	70274724	7.04787e+07	-0.650128	INL	NA
ENSG00000187122	SLIT1	chr10	protein_coding	98945683	98757794	9.88517e+07	-0.650238	RPE+BM	NA
ENSG00000170890	PLA2G1B	chr12	protein_coding	120765592	120759913	1.20763e+08	-0.65047	INL	NA
ENSG00000080573	COL5A3	chr19	protein_coding	10121147	10070236	1.00957e+07	-0.650907	GCL	NA
ENSG00000138413	IDH1	chr2	protein_coding	209119867	209100950	2.0911e+08	-0.651077	CSI	NA
ENSG00000135426	TESPA1	chr12	protein_coding	55378530	55342086	55360308	-0.651079	PS	NA
ENSG00000198838	RYR3	chr15	protein_coding	34158304	33603162	33880733	-0.651104	IPL	NA
ENSG00000123243	ITIH5	chr10	protein_coding	7708961	7601231	7655096	-0.651222	INL	NA
ENSG00000096006	CRISP3	chr6	protein_coding	49712168	49695091	4.97036e+07	-0.651644	GCL	NA
ENSG00000151577	DRD3	chr3	protein_coding	113918254	113847498	113882876	-0.651727	OPL+ONL	NA
ENSG00000159314	ARHGAP27	chr17	protein_coding	43507663	43471267	43489465	-0.6519	RPE+BM	NA
ENSG00000176974	SHMT1	chr17	protein_coding	18266877	18231173	18249025	-0.651901	CSI	NA
ENSG00000048462	TNFRSF17	chr16	protein_coding	12061925	12058963	12060444	-0.651971	GCC	NA
ENSG00000197992	CLEC9A	chr12	protein_coding	10218565	10183275	10200920	-0.651996	GCL	NA
ENSG00000013297	CLDN11	chr3	protein_coding	170152479	170136652	1.70145e+08	-0.652189	IPL	NA
ENSG00000144908	ALDH1L1	chr3	protein_coding	125900029	125822403	125861216	-0.652221	CSI	NA
ENSG00000106819	ASPN	chr9	protein_coding	95244844	95218488	95231666	-0.652445	RNFL	NA
ENSG00000118520	ARG1	chr6	protein_coding	131905472	131894343	1.319e+08	-0.652551	PS	NA
ENSG00000188386	PPP3R2	chr9	protein_coding	104357283	104353896	1.04356e+08	-0.65258	IPL	NA
ENSG00000170571	EMB	chr5	protein_coding	49737234	49692030	49714632	-0.652594	GCC	NA
ENSG00000164825	DEFB1	chr8	protein_coding	6735529	6728096	6.73181e+06	-0.652699	RNFL	NA
ENSG00000137501	SYTL2	chr11	protein_coding	85522202	85405264	85463733	-0.652723	RNFL	NA
ENSG00000115461	IGFBP5	chr2	protein_coding	217560272	217536827	2.17549e+08	-0.652777	RPE+BM	NA
ENSG00000180875	GREM2	chr1	protein_coding	240775462	240652872	240714167	-0.652791	IPL	NA
ENSG00000155657	TTN	chr2	protein_coding	179672150	179390716	179531433	-0.653076	CSI	NA
ENSG00000182718	ANXA2	chr15	protein_coding	60690185	60639349	60664767	-0.653091	INL	NA
ENSG00000071991	CDH19	chr18	protein_coding	64271375	64168423	64219899	-0.653099	OPL+ONL	NA
ENSG00000105398	SULT2A1	chr19	protein_coding	48389654	48373722	48381688	-0.653204	INL	NA
ENSG00000136267	DGKB	chr7	protein_coding	14881075	14184673	14532874	-0.653269	GCC	NA
ENSG00000122863	CHST3	chr10	protein_coding	73773322	73724119	7.37487e+07	-0.653384	RPE+BM	NA
ENSG00000196329	GIMAP5	chr7	protein_coding	150440737	150434435	150437586	-0.653402	GCC	NA
ENSG00000169213	RAB3B	chr1	protein_coding	52456436	52373627	5.2415e+07	-0.653434	PS	NA
ENSG00000126264	HCST	chr19	protein_coding	36395173	36393381	36394277	-0.653495	GCL	NA
ENSG00000166741	NNMT	chr11	protein_coding	114183238	114166534	114174886	-0.653656	GCL	NA
ENSG00000125813	PAX1	chr20	protein_coding	21699124	21686296	21692710	-0.653699	OPL+ONL	NA
ENSG00000174871	CNIH2	chr11	protein_coding	66051685	66045671	66048678	-0.653856	CSI	NA
ENSG00000184557	SOCS3	chr17	protein_coding	76356160	76352857	7.63545e+07	-0.654134	GCC	NA
ENSG00000118495	PLAGL1	chr6	protein_coding	144385736	144261436	144323586	-0.65448	INL	NA
ENSG00000196091	MYBPC1	chr12	protein_coding	102079658	101988708	102034183	-0.654498	OPL+ONL	NA
ENSG00000099985	OSM	chr22	protein_coding	30662829	30658818	3.06608e+07	-0.654617	RPE+BM	NA
ENSG00000126264	HCST	chr19	protein_coding	36395173	36393381	36394277	-0.654649	IPL	NA
ENSG00000145860	RNF145	chr5	protein_coding	158637061	158584416	1.58611e+08	-0.654661	OPL+ONL	NA
ENSG00000171345	KRT19	chr17	protein_coding	39684641	39679868	3.96823e+07	-0.654783	RNFL	NA
ENSG00000123685	BATF3	chr1	protein_coding	212873327	212859758	2.12867e+08	-0.654847	CSI	NA
ENSG00000136842	TMOD1	chr9	protein_coding	100364025	100263461	100313743	-0.654915	IPL	NA
ENSG00000136689	IL1RN	chr2	protein_coding	113891593	113875469	113883531	-0.654982	IPL	NA
ENSG00000184347	SLIT3	chr5	protein_coding	168728133	168088737	168408435	-0.655045	GCL	NA
ENSG00000170881	RNF139	chr8	protein_coding	125500859	125487007	125493933	-0.655103	RPE+BM	NA
ENSG00000156076	WIF1	chr12	protein_coding	65515346	65444403	6.54799e+07	-0.655381	PS	NA
ENSG00000171867	PRNP	chr20	protein_coding	4682234	4666796	4674515	-0.655529	RPE+BM	NA
ENSG00000166562	SEC11C	chr18	protein_coding	56826063	56807124	5.68166e+07	-0.655635	RPE+BM	NA
ENSG00000241106	HLA-DOB	chr6	protein_coding	32784825	32780539	32782682	-0.655815	RNFL	NA
ENSG00000117228	GBP1	chr1	protein_coding	89531043	89517986	8.95245e+07	-0.656063	PS	NA
ENSG00000120697	ALG5	chr13	protein_coding	37573504	37523907	3.75487e+07	-0.65616	GCC	NA
ENSG00000245848	CEBPA	chr19	protein_coding	33793470	33790839	3.37922e+07	-0.656269	INL	NA
ENSG00000170542	SERPINB9	chr6	protein_coding	2903546	2887499	2.89552e+06	-0.656362	GCL	NA
ENSG00000090339	ICAM1	chr19	protein_coding	10397291	10381516	1.03894e+07	-0.656468	GCC	NA
ENSG00000020633	RUNX3	chr1	protein_coding	25291501	25226001	25258751	-0.656488	INL	NA
ENSG00000142515	KLK3	chr19	protein_coding	51364020	51358170	51361095	-0.65668	RPE+BM	NA
ENSG00000113302	IL12B	chr5	protein_coding	158757481	158741790	1.5875e+08	-0.656786	GCC	NA
ENSG00000135919	SERPINE2	chr2	protein_coding	224904036	224839764	224871900	-0.656824	IPL	NA
ENSG00000136869	TLR4	chr9	protein_coding	120479769	120466452	1.20473e+08	-0.656855	IPL	NA
ENSG00000112319	EYA4	chr6	protein_coding	133853258	133562494	133707876	-0.657142	RNFL	NA
ENSG00000077420	APBB1IP	chr10	protein_coding	26856732	26727265	2.6792e+07	-0.657349	OPL+ONL	NA
ENSG00000168081	PNOC	chr8	protein_coding	28200871	28174648	2.81878e+07	-0.657374	CSI	NA
ENSG00000167286	CD3D	chr11	protein_coding	118213459	118209788	1.18212e+08	-0.65763	CSI	NA
ENSG00000183207	RUVBL2	chr19	protein_coding	49519182	49497155	4.95082e+07	-0.657766	CSI	NA
ENSG00000211445	GPX3	chr5	protein_coding	150408554	150399998	150404276	-0.65825	GCC	NA
ENSG00000104332	SFRP1	chr8	protein_coding	41166990	41119475	4.11432e+07	-0.658313	RPE+BM	NA
ENSG00000100453	GZMB	chr14	protein_coding	25103432	25100160	25101796	-0.658392	INL	NA
ENSG00000113580	NR3C1	chr5	protein_coding	142815077	142657495	142736286	-0.658664	CSI	NA
ENSG00000115252	PDE1A	chr2	protein_coding	183387572	183004761	1.83196e+08	-0.658704	IPL	NA
ENSG00000138964	PARVG	chr22	protein_coding	44604349	44568835	44586592	-0.658791	INL	NA
ENSG00000166224	SGPL1	chr10	protein_coding	72640932	72575703	7.26083e+07	-0.658892	RPE+BM	NA
ENSG00000196549	MME	chr3	protein_coding	154901518	154797435	1.54849e+08	-0.659012	RPE+BM	NA
ENSG00000088002	SULT2B1	chr19	protein_coding	49102684	49055428	49079056	-0.659265	INL	NA
ENSG00000130595	TNNT3	chr11	protein_coding	1959936	1940798	1950367	-0.659663	IPL	NA
ENSG00000136999	NOV	chr8	protein_coding	120436678	120428551	1.20433e+08	-0.659896	CSI	NA
ENSG00000135124	P2RX4	chr12	protein_coding	121671909	121647663	121659786	-0.659992	INL	NA
ENSG00000109586	GALNT7	chr4	protein_coding	174245118	174089903	1.74168e+08	-0.660283	GCC	NA
ENSG00000172403	SYNPO2	chr4	protein_coding	119982402	119771842	119877122	-0.660417	PS	NA
ENSG00000115828	QPCT	chr2	protein_coding	37600465	37571752	3.75861e+07	-0.660464	PS	NA
ENSG00000142347	MYO1F	chr19	protein_coding	8642331	8585673	8614002	-0.660514	INL	NA
ENSG00000168421	RHOH	chr4	protein_coding	40246384	40192630	40219507	-0.660621	CSI	NA
ENSG00000179603	GRM8	chr7	protein_coding	126892428	126078651	1.26486e+08	-0.660886	OPL+ONL	NA
ENSG00000078177	N4BP2	chr4	protein_coding	40159872	40058523	4.01092e+07	-0.661231	RPE+BM	NA
ENSG00000065911	MTHFD2	chr2	protein_coding	74442424	74425689	7.44341e+07	-0.661705	CSI	NA
ENSG00000114948	ADAM23	chr2	protein_coding	207485854	207308367	2.07397e+08	-0.661773	PS	NA
ENSG00000088298	EDEM2	chr20	protein_coding	33735161	33703159	33719160	-0.662037	RPE+BM	NA
ENSG00000021355	SERPINB1	chr6	protein_coding	2842283	2832565	2837424	-0.662261	RNFL	NA
ENSG00000157017	GHRL	chr3	protein_coding	10334631	10327433	10331032	-0.662347	RPE+BM	NA
ENSG00000196586	MYO6	chr6	protein_coding	76629254	76458892	76544073	-0.662599	RPE+BM	NA
ENSG00000133636	NTS	chr12	protein_coding	86276770	86268072	86272421	-0.66263	GCL	NA
ENSG00000129993	CBFA2T3	chr16	protein_coding	89043504	88941262	88992383	-0.662655	PS	NA
ENSG00000176204	LRRTM4	chr2	protein_coding	77749502	76974849	7.73622e+07	-0.662672	CSI	NA
ENSG00000164120	HPGD	chr4	protein_coding	175444049	175411327	175427688	-0.662853	OPL+ONL	NA
ENSG00000149968	MMP3	chr11	protein_coding	102714342	102706527	1.0271e+08	-0.663164	RPE+BM	NA
ENSG00000069482	GAL	chr11	protein_coding	68458643	68451982	6.84553e+07	-0.663183	OPL+ONL	NA
ENSG00000180801	ARSJ	chr4	protein_coding	114900878	114821439	1.14861e+08	-0.663272	RNFL	NA
ENSG00000163082	SGPP2	chr2	protein_coding	223423617	223289321	223356469	-0.663357	OPL+ONL	NA
ENSG00000196083	IL1RAP	chr3	protein_coding	190374986	190231839	1.90303e+08	-0.663475	IPL	NA
ENSG00000183454	GRIN2A	chr16	protein_coding	10276611	9847261	10061936	-0.663626	RNFL	NA
ENSG00000126561	STAT5A	chr17	protein_coding	40463960	40439564	40451762	-0.663708	GCL	NA
ENSG00000136167	LCP1	chr13	protein_coding	46756459	46700057	46728258	-0.663785	CSI	NA
ENSG00000021645	NRXN3	chr14	protein_coding	80334633	78636715	79485674	-0.66379	RPE+BM	NA
ENSG00000145681	HAPLN1	chr5	protein_coding	83016896	82934016	82975456	-0.663928	OPL+ONL	NA
ENSG00000109819	PPARGC1A	chr4	protein_coding	23891700	23793643	2.38427e+07	-0.664101	RPE+BM	NA
ENSG00000187398	LUZP2	chr11	protein_coding	25104186	24518515	2.48114e+07	-0.664187	PS	NA
ENSG00000184922	FMNL1	chr17	protein_coding	43324683	43299291	43311987	-0.664362	RPE+BM	NA
ENSG00000164040	PGRMC2	chr4	protein_coding	129209984	129190391	1.292e+08	-0.664469	CSI	NA
ENSG00000010017	RANBP9	chr6	protein_coding	13711796	13621729	1.36668e+07	-0.664577	RPE+BM	NA
ENSG00000118407	FILIP1	chr6	protein_coding	76203545	76005582	7.61046e+07	-0.664903	IPL	NA
ENSG00000187398	LUZP2	chr11	protein_coding	25104186	24518515	2.48114e+07	-0.664966	OPL+ONL	NA
ENSG00000138162	TACC2	chr10	protein_coding	124014060	123748688	123881374	-0.665028	CSI	NA
ENSG00000186047	DLEU7	chr13	protein_coding	51417885	51286758	5.13523e+07	-0.66536	PS	NA
ENSG00000064886	CHI3L2	chr1	protein_coding	111786062	111770280	111778171	-0.665425	RNFL	NA
ENSG00000128422	KRT17	chr17	protein_coding	39780882	39775691	3.97783e+07	-0.66549	CSI	NA
ENSG00000113088	GZMK	chr5	protein_coding	54329960	54320106	54325033	-0.665664	IPL	NA
ENSG00000172482	AGXT	chr2	protein_coding	241818536	241808161	2.41813e+08	-0.665907	RNFL	NA
ENSG00000105784	RUNDC3B	chr7	protein_coding	87461613	87257728	8.73597e+07	-0.666133	RPE+BM	NA
ENSG00000144891	AGTR1	chr3	protein_coding	148460790	148415657	1.48438e+08	-0.666197	RNFL	NA
ENSG00000135111	TBX3	chr12	protein_coding	115121969	115108058	1.15115e+08	-0.666395	GCC	NA
ENSG00000137801	THBS1	chr15	protein_coding	39889668	39873279	3.98815e+07	-0.666656	PS	NA
ENSG00000087088	BAX	chr19	protein_coding	49465055	49458116	4.94616e+07	-0.666809	RPE+BM	NA
ENSG00000118017	A4GNT	chr3	protein_coding	137851229	137842559	137846894	-0.66685	RNFL	NA
ENSG00000188906	LRRK2	chr12	protein_coding	40763086	40618812	40690949	-0.667433	IPL	NA
ENSG00000092969	TGFB2	chr1	protein_coding	218617961	218518675	218568318	-0.667547	PS	NA
ENSG00000152208	GRID2	chr4	protein_coding	94695706	93225549	9.39606e+07	-0.667562	INL	NA
ENSG00000138138	ATAD1	chr10	protein_coding	89577917	89512874	8.95454e+07	-0.667582	RPE+BM	NA
ENSG00000196569	LAMA2	chr6	protein_coding	129837710	129204285	1.29521e+08	-0.667589	PS	NA
ENSG00000117154	IGSF21	chr1	protein_coding	18704977	18434239	18569608	-0.667731	CSI	NA
ENSG00000085733	CTTN	chr11	protein_coding	70282690	70244611	7.02637e+07	-0.667984	CSI	NA
ENSG00000109670	FBXW7	chr4	protein_coding	153456185	153242409	153349297	-0.668525	RPE+BM	NA
ENSG00000162692	VCAM1	chr1	protein_coding	101204601	101185195	101194898	-0.66862	IPL	NA
ENSG00000075785	RAB7A	chr3	protein_coding	128533641	128444978	1.28489e+08	-0.668933	RPE+BM	NA
ENSG00000187531	SIRT7	chr17	protein_coding	79876058	79869814	79872936	-0.669034	CSI	NA
ENSG00000184305	CCSER1	chr4	protein_coding	92523370	91048683	9.1786e+07	-0.669121	RPE+BM	NA
ENSG00000169442	CD52	chr1	protein_coding	26647014	26644410	26645712	-0.669332	INL	NA
ENSG00000104375	STK3	chr8	protein_coding	99954799	99466858	9.97108e+07	-0.669627	RPE+BM	NA
ENSG00000175264	CHST1	chr11	protein_coding	45687206	45669238	45678222	-0.669972	GCC	NA
ENSG00000105894	PTN	chr7	protein_coding	137028546	136912091	1.3697e+08	-0.670045	INL	NA
ENSG00000196083	IL1RAP	chr3	protein_coding	190374986	190231839	1.90303e+08	-0.670393	INL	NA
ENSG00000008394	MGST1	chr12	protein_coding	16530123	16500576	1.65153e+07	-0.670421	IPL	NA
ENSG00000108784	NAGLU	chr17	protein_coding	40696466	40687950	40692208	-0.670479	RPE+BM	NA
ENSG00000114638	UPK1B	chr3	protein_coding	118924000	118892424	118908212	-0.670754	OPL+ONL	NA
ENSG00000152402	GUCY1A2	chr11	protein_coding	106889171	106544737	106716954	-0.670791	IPL	NA
ENSG00000186469	GNG2	chr14	protein_coding	52436518	52327021	5.23818e+07	-0.670811	INL	NA
ENSG00000134240	HMGCS2	chr1	protein_coding	120311555	120290618	1.20301e+08	-0.671318	INL	NA
ENSG00000163221	S100A12	chr1	protein_coding	153348075	153346183	153347129	-0.671375	GCL	NA
ENSG00000167711	SERPINF2	chr17	protein_coding	1658559	1646129	1652344	-0.671437	RNFL	NA
ENSG00000166821	PEX11A	chr15	protein_coding	90234015	90224761	90229388	-0.671449	RPE+BM	NA
ENSG00000197971	MBP	chr18	protein_coding	74844774	74690788	74767781	-0.671451	GCC	NA
ENSG00000171885	AQP4	chr18	protein_coding	24445716	24432007	2.44389e+07	-0.671644	GCC	NA
ENSG00000156587	UBE2L6	chr11	protein_coding	57335803	57319127	57327465	-0.671838	RNFL	NA
ENSG00000104267	CA2	chr8	protein_coding	86393721	86376130	8.63849e+07	-0.671844	CSI	NA
ENSG00000109471	IL2	chr4	protein_coding	123377650	123372625	1.23375e+08	-0.671937	INL	NA
ENSG00000133835	HSD17B4	chr5	protein_coding	118878030	118788137	1.18833e+08	-0.672149	CSI	NA
ENSG00000164326	CARTPT	chr5	protein_coding	71016875	71014989	71015932	-0.672319	RNFL	NA
ENSG00000137968	SLC44A5	chr1	protein_coding	76076799	75667815	75872307	-0.67269	IPL	NA
ENSG00000128573	FOXP2	chr7	protein_coding	114333827	113726364	1.1403e+08	-0.672814	INL	NA
ENSG00000215305	VPS16	chr20	protein_coding	2847378	2821342	2834360	-0.673292	RPE+BM	NA
ENSG00000102595	UGGT2	chr13	protein_coding	96705736	96453835	9.65798e+07	-0.673365	GCL	NA
ENSG00000134769	DTNA	chr18	protein_coding	32471808	32073253	3.22725e+07	-0.673373	RPE+BM	NA
ENSG00000078098	FAP	chr2	protein_coding	163100045	163027193	163063619	-0.673407	CSI	NA
ENSG00000128710	HOXD10	chr2	protein_coding	176984670	176981491	1.76983e+08	-0.673709	IPL	NA
ENSG00000122420	PTGFR	chr1	protein_coding	79006386	78956727	7.89816e+07	-0.673718	INL	NA
ENSG00000240505	TNFRSF13B	chr17	protein_coding	16875402	16842397	1.68589e+07	-0.673752	OPL+ONL	NA
ENSG00000072210	ALDH3A2	chr17	protein_coding	19580908	19552063	1.95665e+07	-0.673826	PS	NA
ENSG00000168329	CX3CR1	chr3	protein_coding	39323226	39304984	39314105	-0.674013	INL	NA
ENSG00000159200	RCAN1	chr21	protein_coding	35987441	35888739	35938090	-0.674124	OPL+ONL	NA
ENSG00000121691	CAT	chr11	protein_coding	34493607	34460471	34477039	-0.674369	CSI	NA
ENSG00000147408	CSGALNACT1	chr8	protein_coding	19540261	19261671	19400966	-0.674505	IPL	NA
ENSG00000152583	SPARCL1	chr4	protein_coding	88450655	88394481	88422568	-0.674604	GCC	NA
ENSG00000117748	RPA2	chr1	protein_coding	28241308	28218035	2.82297e+07	-0.674655	CSI	NA
ENSG00000091138	SLC26A3	chr7	protein_coding	107443678	107405911	1.07425e+08	-0.674731	GCC	NA
ENSG00000115602	IL1RL1	chr2	protein_coding	102968497	102927961	102948229	-0.674752	GCL	NA
ENSG00000171951	SCG2	chr2	protein_coding	224467217	224461657	224464437	-0.674907	RPE+BM	NA
ENSG00000168081	PNOC	chr8	protein_coding	28200871	28174648	2.81878e+07	-0.674943	RNFL	NA
ENSG00000154127	UBASH3B	chr11	protein_coding	122685187	122526397	122605792	-0.674969	RPE+BM	NA
ENSG00000138039	LHCGR	chr2	protein_coding	48982880	48913912	48948396	-0.6751	RPE+BM	NA
ENSG00000184371	CSF1	chr1	protein_coding	110473616	110453232	110463424	-0.675212	RNFL	NA
ENSG00000163064	EN1	chr2	protein_coding	119605759	119599746	1.19603e+08	-0.67524	GCL	NA
ENSG00000173726	TOMM20	chr1	protein_coding	235292256	235272657	2.35282e+08	-0.675249	IPL	NA
ENSG00000149968	MMP3	chr11	protein_coding	102714342	102706527	1.0271e+08	-0.675395	GCC	NA
ENSG00000136842	TMOD1	chr9	protein_coding	100364025	100263461	100313743	-0.675492	GCL	NA
ENSG00000125753	VASP	chr19	protein_coding	46030240	46010687	4.60205e+07	-0.675814	IPL	NA
ENSG00000172348	RCAN2	chr6	protein_coding	46459804	46188466	46324135	-0.675873	OPL+ONL	NA
ENSG00000163534	FCRL1	chr1	protein_coding	157789940	157764193	1.57777e+08	-0.675896	GCL	NA
ENSG00000157601	MX1	chr21	protein_coding	42831141	42792484	4.28118e+07	-0.676056	GCC	NA
ENSG00000087074	PPP1R15A	chr19	protein_coding	49379319	49375648	4.93775e+07	-0.676294	RNFL	NA
ENSG00000143207	RFWD2	chr1	protein_coding	176176380	175913961	1.76045e+08	-0.676821	CSI	NA
ENSG00000127528	KLF2	chr19	protein_coding	16438339	16435650	1.6437e+07	-0.676928	PS	NA
ENSG00000107175	CREB3	chr9	protein_coding	35737005	35732316	3.57347e+07	-0.677617	RPE+BM	NA
ENSG00000168811	IL12A	chr3	protein_coding	159713806	159706622	159710214	-0.677625	GCL	NA
ENSG00000128040	SPINK2	chr4	protein_coding	57688035	57676025	57682030	-0.677813	RPE+BM	NA
ENSG00000074803	SLC12A1	chr15	protein_coding	48596275	48498497	48547386	-0.678208	RNFL	NA
ENSG00000021355	SERPINB1	chr6	protein_coding	2842283	2832565	2837424	-0.678878	GCC	NA
ENSG00000160789	LMNA	chr1	protein_coding	156107657	156052336	1.5608e+08	-0.678977	CSI	NA
ENSG00000172216	CEBPB	chr20	protein_coding	48809227	48807119	48808173	-0.679003	INL	NA
ENSG00000125148	MT2A	chr16	protein_coding	56643409	56642477	56642943	-0.679084	IPL	NA
ENSG00000184564	SLITRK6	chr13	protein_coding	86373483	86366921	86370202	-0.679148	OPL+ONL	NA
ENSG00000138735	PDE5A	chr4	protein_coding	120549981	120415549	120482765	-0.679171	GCC	NA
ENSG00000114030	KPNA1	chr3	protein_coding	122233786	122140747	1.22187e+08	-0.679386	RPE+BM	NA
ENSG00000087253	LPCAT2	chr16	protein_coding	55620582	55542912	55581747	-0.679412	GCL	NA
ENSG00000196230	TUBB	chr6	protein_coding	1986135	1980908	1.98352e+06	-0.67944	RPE+BM	NA
ENSG00000104447	TRPS1	chr8	protein_coding	116681255	116420723	116550989	-0.679769	IPL	NA
ENSG00000185736	ADARB2	chr10	protein_coding	1779670	1223252	1501461	-0.679879	PS	NA
ENSG00000115665	SLC5A7	chr2	protein_coding	108630443	108602994	1.08617e+08	-0.679894	GCC	NA
ENSG00000243955	GSTA1	chr6	protein_coding	52668664	52656177	5.26624e+07	-0.679985	GCL	NA
ENSG00000078401	EDN1	chr6	protein_coding	12297427	12290528	1.2294e+07	-0.680112	PS	NA
ENSG00000124107	SLPI	chr20	protein_coding	43883205	43880879	43882042	-0.680202	RPE+BM	NA
ENSG00000112038	OPRM1	chr6	protein_coding	154568001	154360545	154464273	-0.680502	INL	NA
ENSG00000007312	CD79B	chr17	protein_coding	62009704	62006097	6.20079e+07	-0.680714	RPE+BM	NA
ENSG00000185053	SGCZ	chr8	protein_coding	15095792	13947372	14521582	-0.681002	GCC	NA
ENSG00000197635	DPP4	chr2	protein_coding	162931052	162848754	162889903	-0.681229	RPE+BM	NA
ENSG00000117114	ADGRL2	chr1	protein_coding	NA	NA	NA	-0.681279	CSI	NA
ENSG00000102934	PLLP	chr16	protein_coding	57318584	57290008	57304296	-0.681281	CSI	NA
ENSG00000138443	ABI2	chr2	protein_coding	204296896	204192961	2.04245e+08	-0.681575	CSI	NA
ENSG00000172403	SYNPO2	chr4	protein_coding	119982402	119771842	119877122	-0.681643	OPL+ONL	NA
ENSG00000110047	EHD1	chr11	protein_coding	64647185	64620198	6.46337e+07	-0.681915	PS	NA
ENSG00000163331	DAPL1	chr2	protein_coding	159672496	159651828	159662162	-0.682207	INL	NA
ENSG00000171453	POLR1C	chr6	protein_coding	43489246	43484776	43487011	-0.682235	RNFL	NA
ENSG00000128714	HOXD13	chr2	protein_coding	176960666	176957531	1.76959e+08	-0.682375	PS	NA
ENSG00000172215	CXCR6	chr3	protein_coding	45989845	45984972	4.59874e+07	-0.682476	PS	NA
ENSG00000115956	PLEK	chr2	protein_coding	68624585	68592321	68608453	-0.682625	RNFL	NA
ENSG00000006116	CACNG3	chr16	protein_coding	24373737	24266873	24320305	-0.682736	GCC	NA
ENSG00000027697	IFNGR1	chr6	protein_coding	137540567	137518620	1.3753e+08	-0.682922	OPL+ONL	NA
ENSG00000103152	MPG	chr16	protein_coding	135850	127017	131434	-0.683173	RPE+BM	NA
ENSG00000136048	DRAM1	chr12	protein_coding	102317401	102271104	1.02294e+08	-0.683176	OPL+ONL	NA
ENSG00000187017	ESPN	chr1	protein_coding	6521004	6484847	6.50293e+06	-0.683333	RPE+BM	NA
ENSG00000106565	TMEM176B	chr7	protein_coding	150498448	150488375	1.50493e+08	-0.683486	IPL	NA
ENSG00000163297	ANTXR2	chr4	protein_coding	80994626	80822770	80908698	-0.683885	RPE+BM	NA
ENSG00000124107	SLPI	chr20	protein_coding	43883205	43880879	43882042	-0.683923	IPL	NA
ENSG00000027697	IFNGR1	chr6	protein_coding	137540567	137518620	1.3753e+08	-0.684003	IPL	NA
ENSG00000188001	TPRG1	chr3	protein_coding	189041271	188889762	1.88966e+08	-0.684012	GCC	NA
ENSG00000100060	MFNG	chr22	protein_coding	37882478	37865100	37873789	-0.684282	RPE+BM	NA
ENSG00000160808	MYL3	chr3	protein_coding	46904973	46899356	4.69022e+07	-0.684431	GCC	NA
ENSG00000153234	NR4A2	chr2	protein_coding	157189287	157180943	157185115	-0.684481	INL	NA
ENSG00000145451	GLRA3	chr4	protein_coding	175750466	175563161	1.75657e+08	-0.684536	INL	NA
ENSG00000136689	IL1RN	chr2	protein_coding	113891593	113875469	113883531	-0.684653	GCC	NA
ENSG00000182674	KCNB2	chr8	protein_coding	73850584	73449625	7.36501e+07	-0.684759	GCL	NA
ENSG00000091651	ORC6	chr16	protein_coding	46732306	46723557	4.67279e+07	-0.685042	RPE+BM	NA
ENSG00000163359	COL6A3	chr2	protein_coding	238322850	238232654	238277752	-0.685074	RNFL	NA
ENSG00000157601	MX1	chr21	protein_coding	42831141	42792484	4.28118e+07	-0.685206	IPL	NA
ENSG00000175104	TRAF6	chr11	protein_coding	36531863	36505316	3.65186e+07	-0.685328	PS	NA
ENSG00000043591	ADRB1	chr10	protein_coding	115806667	115803805	115805236	-0.685468	INL	NA
ENSG00000080224	EPHA6	chr3	protein_coding	97467786	96533424	97000605	-0.685716	GCC	NA
ENSG00000182957	SPATA13	chr13	protein_coding	24881212	24553764	24717488	-0.686007	RPE+BM	NA
ENSG00000163394	CCKAR	chr4	protein_coding	26492042	26483017	2.64875e+07	-0.686132	RNFL	NA
ENSG00000170381	SEMA3E	chr7	protein_coding	83278479	82993221	83135850	-0.686132	PS	NA
ENSG00000036448	MYOM2	chr8	protein_coding	2093380	1993157	2.04327e+06	-0.686282	RPE+BM	NA
ENSG00000135905	DOCK10	chr2	protein_coding	225907330	225629806	225768568	-0.686479	INL	NA
ENSG00000089692	LAG3	chr12	protein_coding	6887621	6881669	6884645	-0.686514	GCC	NA
ENSG00000018280	SLC11A1	chr2	protein_coding	219261617	219246751	219254184	-0.686608	GCL	NA
ENSG00000221869	CEBPD	chr8	protein_coding	48650726	48649475	4.86501e+07	-0.686622	GCL	NA
ENSG00000163932	PRKCD	chr3	protein_coding	53226733	53195222	5.3211e+07	-0.686899	RPE+BM	NA
ENSG00000163394	CCKAR	chr4	protein_coding	26492042	26483017	2.64875e+07	-0.686919	INL	NA
ENSG00000188730	VWC2	chr7	protein_coding	49952138	49813256	49882697	-0.687003	RPE+BM	NA
ENSG00000121440	PDZRN3	chr3	protein_coding	73674072	73431651	7.35529e+07	-0.687084	RPE+BM	NA
ENSG00000137267	TUBB2A	chr6	protein_coding	3157783	3153901	3155842	-0.687174	RPE+BM	NA
ENSG00000020922	MRE11	chr11	protein_coding	NA	NA	NA	-0.687305	CSI	NA
ENSG00000166923	GREM1	chr15	protein_coding	33026870	33010204	33018537	-0.68788	GCC	NA
ENSG00000133392	MYH11	chr16	protein_coding	15950887	15796991	15873939	-0.687944	GCL	NA
ENSG00000164022	AIMP1	chr4	protein_coding	107270381	107236766	1.07254e+08	-0.687984	RPE+BM	NA
ENSG00000160712	IL6R	chr1	protein_coding	154441926	154377668	154409797	-0.68824	INL	NA
ENSG00000162594	IL23R	chr1	protein_coding	67725650	67632168	67678909	-0.688244	GCL	NA
ENSG00000178363	CALML3	chr10	protein_coding	5568231	5566851	5567541	-0.688334	GCL	NA
ENSG00000136997	MYC	chr8	protein_coding	128753680	128748314	128750997	-0.688854	GCC	NA
ENSG00000133019	CHRM3	chr1	protein_coding	240072717	239792372	2.39933e+08	-0.688866	IPL	NA
ENSG00000018280	SLC11A1	chr2	protein_coding	219261617	219246751	219254184	-0.689117	GCC	NA
ENSG00000179913	B3GNT3	chr19	protein_coding	17924385	17905918	1.79152e+07	-0.689188	GCC	NA
ENSG00000162692	VCAM1	chr1	protein_coding	101204601	101185195	101194898	-0.689427	GCL	NA
ENSG00000111665	CDCA3	chr12	protein_coding	6961230	6955888	6958559	-0.689972	RPE+BM	NA
ENSG00000107551	RASSF4	chr10	protein_coding	45490172	45455218	45472695	-0.690366	CSI	NA
ENSG00000069482	GAL	chr11	protein_coding	68458643	68451982	6.84553e+07	-0.690513	GCL	NA
ENSG00000176971	FIBIN	chr11	protein_coding	27018632	27015627	2.70171e+07	-0.690677	RPE+BM	NA
ENSG00000143839	REN	chr1	protein_coding	204135465	204123943	204129704	-0.690956	RNFL	NA
ENSG00000105639	JAK3	chr19	protein_coding	17958841	17935592	1.79472e+07	-0.69122	RPE+BM	NA
ENSG00000141655	TNFRSF11A	chr18	protein_coding	60054943	59992519	60023731	-0.691321	PS	NA
ENSG00000181847	TIGIT	chr3	protein_coding	114029135	114012832	1.14021e+08	-0.691354	CSI	NA
ENSG00000163347	CLDN1	chr3	protein_coding	190040235	190023489	190031862	-0.691439	CSI	NA
ENSG00000196092	PAX5	chr9	protein_coding	37034476	36833271	3.69339e+07	-0.691517	PS	NA
ENSG00000172215	CXCR6	chr3	protein_coding	45989845	45984972	4.59874e+07	-0.6919	CSI	NA
ENSG00000213585	VDAC1	chr5	protein_coding	133340824	133307565	1.33324e+08	-0.691939	RPE+BM	NA
ENSG00000118520	ARG1	chr6	protein_coding	131905472	131894343	1.319e+08	-0.691974	INL	NA
ENSG00000091010	POU4F3	chr5	protein_coding	145720083	145718586	1.45719e+08	-0.692166	RPE+BM	NA
ENSG00000136267	DGKB	chr7	protein_coding	14881075	14184673	14532874	-0.692199	INL	NA
ENSG00000103257	SLC7A5	chr16	protein_coding	87903100	87863628	87883364	-0.692274	INL	NA
ENSG00000136160	EDNRB	chr13	protein_coding	78549664	78469615	7.85096e+07	-0.692283	PS	NA
ENSG00000151012	SLC7A11	chr4	protein_coding	139163503	139085247	139124375	-0.692424	RPE+BM	NA
ENSG00000135111	TBX3	chr12	protein_coding	115121969	115108058	1.15115e+08	-0.69246	PS	NA
ENSG00000166206	GABRB3	chr15	protein_coding	27018935	26788693	26903814	-0.69256	CSI	NA
ENSG00000162706	CADM3	chr1	protein_coding	159172932	159141376	159157154	-0.693128	RPE+BM	NA
ENSG00000159840	ZYX	chr7	protein_coding	143088206	143078359	1.43083e+08	-0.69314	PS	NA
ENSG00000137860	SLC28A2	chr15	protein_coding	45568132	45544427	4.55563e+07	-0.693309	RPE+BM	NA
ENSG00000166148	AVPR1A	chr12	protein_coding	63546590	63536538	63541564	-0.693516	CSI	NA
ENSG00000124216	SNAI1	chr20	protein_coding	48605420	48599512	48602466	-0.69362	PS	NA
ENSG00000133636	NTS	chr12	protein_coding	86276770	86268072	86272421	-0.693693	IPL	NA
ENSG00000152056	AP1S3	chr2	protein_coding	224702319	224620046	2.24661e+08	-0.693723	PS	NA
ENSG00000205362	MT1A	chr16	protein_coding	56673999	56672577	56673288	-0.693812	GCL	NA
ENSG00000023445	BIRC3	chr11	protein_coding	102210135	102188180	1.02199e+08	-0.694214	RPE+BM	NA
ENSG00000174697	LEP	chr7	protein_coding	127897682	127881330	127889506	-0.6943	INL	NA
ENSG00000145808	ADAMTS19	chr5	protein_coding	129074376	128796102	128935239	-0.694353	IPL	NA
ENSG00000102780	DGKH	chr13	protein_coding	42817033	42614171	42715602	-0.694549	GCL	NA
ENSG00000155897	ADCY8	chr8	protein_coding	132052835	131792546	1.31923e+08	-0.69501	OPL+ONL	NA
ENSG00000034053	APBA2	chr15	protein_coding	29410516	29213839	2.93122e+07	-0.695339	INL	NA
ENSG00000110330	BIRC2	chr11	protein_coding	102249401	102217912	1.02234e+08	-0.695709	OPL+ONL	NA
ENSG00000133640	LRRIQ1	chr12	protein_coding	85638883	85430098	8.55345e+07	-0.696198	CSI	NA
ENSG00000110328	GALNT18	chr11	protein_coding	11643561	11292420	1.1468e+07	-0.696312	PS	NA
ENSG00000109586	GALNT7	chr4	protein_coding	174245118	174089903	1.74168e+08	-0.696431	INL	NA
ENSG00000053918	KCNQ1	chr11	protein_coding	2870340	2466220	2668280	-0.696792	RPE+BM	NA
ENSG00000069011	PITX1	chr5	protein_coding	134369964	134363423	1.34367e+08	-0.696794	GCL	NA
ENSG00000105855	ITGB8	chr7	protein_coding	20455382	20370724	20413053	-0.69688	IPL	NA
ENSG00000105048	TNNT1	chr19	protein_coding	55660722	55644065	5.56524e+07	-0.69717	GCC	NA
ENSG00000169313	P2RY12	chr3	protein_coding	151102600	151054630	151078615	-0.697289	INL	NA
ENSG00000118520	ARG1	chr6	protein_coding	131905472	131894343	1.319e+08	-0.697345	RPE+BM	NA
ENSG00000163687	DNASE1L3	chr3	protein_coding	58196730	58178352	58187541	-0.697351	RPE+BM	NA
ENSG00000244038	DDOST	chr1	protein_coding	20988037	20978259	20983148	-0.697463	RNFL	NA
ENSG00000183087	GAS6	chr13	protein_coding	114567076	114523521	1.14545e+08	-0.697648	OPL+ONL	NA
ENSG00000075213	SEMA3A	chr7	protein_coding	83824217	83587658	8.37059e+07	-0.697747	PS	NA
ENSG00000141655	TNFRSF11A	chr18	protein_coding	60054943	59992519	60023731	-0.697825	RNFL	NA
ENSG00000173585	CCR9	chr3	protein_coding	45944667	45927995	45936331	-0.697955	CSI	NA
ENSG00000141526	SLC16A3	chr17	protein_coding	80197375	80186281	80191828	-0.698111	RPE+BM	NA
ENSG00000154174	TOMM70	chr3	protein_coding	NA	NA	NA	-0.698614	IPL	NA
ENSG00000164326	CARTPT	chr5	protein_coding	71016875	71014989	71015932	-0.698633	GCC	NA
ENSG00000167604	NFKBID	chr19	protein_coding	36391552	36379142	36385347	-0.69864	PS	NA
ENSG00000090339	ICAM1	chr19	protein_coding	10397291	10381516	1.03894e+07	-0.698821	IPL	NA
ENSG00000136156	ITM2B	chr13	protein_coding	48836232	48807273	4.88218e+07	-0.698867	RNFL	NA
ENSG00000177303	CASKIN2	chr17	protein_coding	73511664	73496340	73504002	-0.699108	CSI	NA
ENSG00000183117	CSMD1	chr8	protein_coding	4852328	2792874	3822601	-0.699238	RNFL	NA
ENSG00000125863	MKKS	chr20	protein_coding	10414887	10385427	10400157	-0.699332	RPE+BM	NA
ENSG00000129083	COPB1	chr11	protein_coding	14521441	14479048	1.45002e+07	-0.699741	OPL+ONL	NA
ENSG00000102554	KLF5	chr13	protein_coding	73651680	73629113	7.36404e+07	-0.699957	INL	NA
ENSG00000081181	ARG2	chr14	protein_coding	68118436	68086578	68102507	-0.699992	INL	NA
ENSG00000163347	CLDN1	chr3	protein_coding	190040235	190023489	190031862	-0.700036	INL	NA
ENSG00000136492	BRIP1	chr17	protein_coding	59940920	59756546	59848733	-0.700087	CSI	NA
ENSG00000170893	TRH	chr3	protein_coding	129696781	129693235	129695008	-0.700324	CSI	NA
ENSG00000177875	CCDC184	chr12	protein_coding	48579709	48577365	48578537	-0.700366	RPE+BM	NA
ENSG00000167535	CACNB3	chr12	protein_coding	49222726	49208214	49215470	-0.700673	CSI	NA
ENSG00000172543	CTSW	chr11	protein_coding	65651212	65647283	6.56492e+07	-0.701038	GCL	NA
ENSG00000187479	C11orf96	chr11	protein_coding	43965433	43964105	43964769	-0.701433	GCL	NA
ENSG00000168824	NSG1	chr4	protein_coding	4420785	4387982	4.40438e+06	-0.70149	PS	NA
ENSG00000118432	CNR1	chr6	protein_coding	88875767	88849584	8.88627e+07	-0.701511	GCL	NA
ENSG00000128335	APOL2	chr22	protein_coding	36636000	36622254	36629127	-0.701566	RPE+BM	NA
ENSG00000168685	IL7R	chr5	protein_coding	35879705	35856976	3.58683e+07	-0.701589	GCL	NA
ENSG00000171236	LRG1	chr19	protein_coding	4540036	4537226	4538631	-0.701658	IPL	NA
ENSG00000101230	ISM1	chr20	protein_coding	13281297	13202417	13241857	-0.701845	INL	NA
ENSG00000118515	SGK1	chr6	protein_coding	134639196	134490383	1.34565e+08	-0.702362	CSI	NA
ENSG00000112096	SOD2	chr6	protein_coding	160114353	160100148	1.60107e+08	-0.702513	GCL	NA
ENSG00000163947	ARHGEF3	chr3	protein_coding	57113336	56761445	5.69374e+07	-0.702649	PS	NA
ENSG00000077522	ACTN2	chr1	protein_coding	236927927	236849753	236888840	-0.70299	INL	NA
ENSG00000155974	GRIP1	chr12	protein_coding	67072925	66741210	6.69071e+07	-0.703192	IPL	NA
ENSG00000168811	IL12A	chr3	protein_coding	159713806	159706622	159710214	-0.703368	GCC	NA
ENSG00000127863	TNFRSF19	chr13	protein_coding	24250244	24144508	24197376	-0.703387	OPL+ONL	NA
ENSG00000171209	CSN3	chr4	protein_coding	71117145	71108332	7.11127e+07	-0.703453	RPE+BM	NA
ENSG00000138741	TRPC3	chr4	protein_coding	122872909	122800182	1.22837e+08	-0.703461	IPL	NA
ENSG00000167768	KRT1	chr12	protein_coding	53074191	53068519	53071355	-0.703997	CSI	NA
ENSG00000104312	RIPK2	chr8	protein_coding	90803292	90769974	90786633	-0.704101	GCC	NA
ENSG00000010810	FYN	chr6	protein_coding	112194655	111981534	1.12088e+08	-0.704194	RPE+BM	NA
ENSG00000143772	ITPKB	chr1	protein_coding	226926876	226819390	226873133	-0.70426	RPE+BM	NA
ENSG00000162849	KIF26B	chr1	protein_coding	245866428	245318286	245592357	-0.704352	RPE+BM	NA
ENSG00000122068	FYTTD1	chr3	protein_coding	197511317	197476423	197493870	-0.704715	CSI	NA
ENSG00000173757	STAT5B	chr17	protein_coding	40428424	40351194	40389809	-0.70493	GCL	NA
ENSG00000140279	DUOX2	chr15	protein_coding	45406359	45384851	45395605	-0.705004	CSI	NA
ENSG00000196141	SPATS2L	chr2	protein_coding	201346986	201170603	2.01259e+08	-0.705054	INL	NA
ENSG00000112183	RBM24	chr6	protein_coding	17294099	17281808	1.7288e+07	-0.705317	GCL	NA
ENSG00000145824	CXCL14	chr5	protein_coding	134914969	134906370	1.34911e+08	-0.705488	RNFL	NA
ENSG00000164120	HPGD	chr4	protein_coding	175444049	175411327	175427688	-0.705604	INL	NA
ENSG00000172673	THEMIS	chr6	protein_coding	128239776	128029338	128134557	-0.705661	RPE+BM	NA
ENSG00000187094	CCK	chr3	protein_coding	42307662	42299317	4.23035e+07	-0.70582	RNFL	NA
ENSG00000102780	DGKH	chr13	protein_coding	42817033	42614171	42715602	-0.705946	IPL	NA
ENSG00000138735	PDE5A	chr4	protein_coding	120549981	120415549	120482765	-0.706669	GCL	NA
ENSG00000108684	ASIC2	chr17	protein_coding	32483825	31340105	31911965	-0.706738	OPL+ONL	NA
ENSG00000110680	CALCA	chr11	protein_coding	14993832	14988214	14991023	-0.706787	RPE+BM	NA
ENSG00000136689	IL1RN	chr2	protein_coding	113891593	113875469	113883531	-0.706887	GCL	NA
ENSG00000180871	CXCR2	chr2	protein_coding	219001976	218990012	218995994	-0.707218	CSI	NA
ENSG00000146374	RSPO3	chr6	protein_coding	127520626	127440047	1.2748e+08	-0.707356	IPL	NA
ENSG00000144381	HSPD1	chr2	protein_coding	198364998	198351307	1.98358e+08	-0.707497	OPL+ONL	NA
ENSG00000172572	PDE3A	chr12	protein_coding	20837041	20522178	2.06796e+07	-0.707645	RPE+BM	NA
ENSG00000131462	TUBG1	chr17	protein_coding	40767256	40761357	4.07643e+07	-0.707666	RPE+BM	NA
ENSG00000065534	MYLK	chr3	protein_coding	123603149	123331142	1.23467e+08	-0.707948	GCC	NA
ENSG00000172575	RASGRP1	chr15	protein_coding	38857007	38780301	38818654	-0.708106	INL	NA
ENSG00000164574	GALNT10	chr5	protein_coding	153800543	153570294	1.53685e+08	-0.708625	INL	NA
ENSG00000172137	CALB2	chr16	protein_coding	71424342	71392615	7.14085e+07	-0.708721	IPL	NA
ENSG00000145708	CRHBP	chr5	protein_coding	76265299	76248679	76256989	-0.70878	RNFL	NA
ENSG00000131378	RFTN1	chr3	protein_coding	16555222	16357351	1.64563e+07	-0.708857	RPE+BM	NA
ENSG00000158050	DUSP2	chr2	protein_coding	96811179	96808907	96810043	-0.709048	PS	NA
ENSG00000115648	MLPH	chr2	protein_coding	238463961	238395052	2.3843e+08	-0.709131	CSI	NA
ENSG00000118407	FILIP1	chr6	protein_coding	76203545	76005582	7.61046e+07	-0.709468	GCL	NA
ENSG00000108691	CCL2	chr17	protein_coding	32584220	32582295	3.25833e+07	-0.709607	OPL+ONL	NA
ENSG00000171476	HOPX	chr4	protein_coding	57547872	57514153	5.7531e+07	-0.709803	GCC	NA
ENSG00000108883	EFTUD2	chr17	protein_coding	42976993	42927654	4.29523e+07	-0.709835	RPE+BM	NA
ENSG00000159261	CLDN14	chr21	protein_coding	37948867	37832919	37890893	-0.710191	RPE+BM	NA
ENSG00000043591	ADRB1	chr10	protein_coding	115806667	115803805	115805236	-0.710334	GCC	NA
ENSG00000213934	HBG1	chr11	protein_coding	5271087	5269501	5270294	-0.710587	CSI	NA
ENSG00000243955	GSTA1	chr6	protein_coding	52668664	52656177	5.26624e+07	-0.710636	INL	NA
ENSG00000175084	DES	chr2	protein_coding	220291461	220283098	2.20287e+08	-0.711553	INL	NA
ENSG00000168542	COL3A1	chr2	protein_coding	189877472	189839098	189858285	-0.711761	INL	NA
ENSG00000137462	TLR2	chr4	protein_coding	154627242	154605440	154616341	-0.711858	CSI	NA
ENSG00000138185	ENTPD1	chr10	protein_coding	97637023	97471535	97554279	-0.711915	RPE+BM	NA
ENSG00000104327	CALB1	chr8	protein_coding	91095107	91070837	91082972	-0.712193	RPE+BM	NA
ENSG00000204388	HSPA1B	chr6	protein_coding	3091686	3089162	3090424	-0.712263	PS	NA
ENSG00000142168	SOD1	chr21	protein_coding	33041243	33031934	3.30366e+07	-0.712276	RPE+BM	NA
ENSG00000115523	GNLY	chr2	protein_coding	85925875	85921413	85923644	-0.71262	INL	NA
ENSG00000162367	TAL1	chr1	protein_coding	47698007	47681961	47689984	-0.712849	PS	NA
ENSG00000164924	YWHAZ	chr8	protein_coding	101965623	101930803	101948213	-0.712849	RPE+BM	NA
ENSG00000108381	ASPA	chr17	protein_coding	3402700	3377403	3.39005e+06	-0.713474	CSI	NA
ENSG00000180914	OXTR	chr3	protein_coding	8811300	8792094	8801697	-0.713927	CSI	NA
ENSG00000184845	DRD1	chr5	protein_coding	174871163	174867674	1.74869e+08	-0.714007	INL	NA
ENSG00000163106	HPGDS	chr4	protein_coding	95264027	95219706	9.52419e+07	-0.714146	RPE+BM	NA
ENSG00000152822	GRM1	chr6	protein_coding	146758734	146348917	1.46554e+08	-0.714245	IPL	NA
ENSG00000090339	ICAM1	chr19	protein_coding	10397291	10381516	1.03894e+07	-0.714251	CSI	NA
ENSG00000114315	HES1	chr3	protein_coding	193856401	193853930	1.93855e+08	-0.714304	PS	NA
ENSG00000151748	SAV1	chr14	protein_coding	51135071	51100297	51117684	-0.714929	RPE+BM	NA
ENSG00000187608	ISG15	chr1	protein_coding	949919	948846	949382	-0.714961	CSI	NA
ENSG00000153956	CACNA2D1	chr7	protein_coding	82073031	81579417	81826224	-0.715263	GCL	NA
ENSG00000167553	TUBA1C	chr12	protein_coding	49667113	49658864	4.9663e+07	-0.71528	RPE+BM	NA
ENSG00000168026	TTC21A	chr3	protein_coding	39180394	39149151	3.91648e+07	-0.715298	CSI	NA
ENSG00000103528	SYT17	chr16	protein_coding	19278554	19179637	1.92291e+07	-0.715587	RPE+BM	NA
ENSG00000152315	KCNK13	chr14	protein_coding	90652201	90528108	9.05902e+07	-0.715825	IPL	NA
ENSG00000080986	NDC80	chr18	protein_coding	2616634	2571509	2.59407e+06	-0.716034	OPL+ONL	NA
ENSG00000107562	CXCL12	chr10	protein_coding	44880545	44865600	4.48731e+07	-0.716264	CSI	NA
ENSG00000142208	AKT1	chr14	protein_coding	105262080	105235686	105248883	-0.716891	RPE+BM	NA
ENSG00000104067	TJP1	chr15	protein_coding	30261002	29991570	30126286	-0.717149	GCC	NA
ENSG00000142973	CYP4B1	chr1	protein_coding	47285021	47264669	47274845	-0.717944	GCL	NA
ENSG00000125347	IRF1	chr5	protein_coding	131826465	131817300	1.31822e+08	-0.718166	RPE+BM	NA
ENSG00000044524	EPHA3	chr3	protein_coding	89531284	89156673	8.9344e+07	-0.718222	RPE+BM	NA
ENSG00000096433	ITPR3	chr6	protein_coding	33664348	33589155	3.36268e+07	-0.718225	RPE+BM	NA
ENSG00000166165	CKB	chr14	protein_coding	103989196	103985994	103987595	-0.718239	CSI	NA
ENSG00000154330	PGM5	chr9	protein_coding	71145977	70971814	7.10589e+07	-0.71864	PS	NA
ENSG00000007908	SELE	chr1	protein_coding	169703220	169691780	169697500	-0.718763	OPL+ONL	NA
ENSG00000159958	TNFRSF13C	chr22	protein_coding	42322821	42321035	42321928	-0.718869	GCC	NA
ENSG00000134333	LDHA	chr11	protein_coding	18429765	18415935	18422850	-0.718893	RNFL	NA
ENSG00000170458	CD14	chr5	protein_coding	140013286	140011312	140012299	-0.718894	RNFL	NA
ENSG00000162407	PLPP3	chr1	protein_coding	NA	NA	NA	-0.718952	CSI	NA
ENSG00000028137	TNFRSF1B	chr1	protein_coding	12269277	12227059	12248168	-0.719015	RNFL	NA
ENSG00000164761	TNFRSF11B	chr8	protein_coding	119964383	119935795	119950089	-0.719099	OPL+ONL	NA
ENSG00000118985	ELL2	chr5	protein_coding	95297775	95220801	95259288	-0.719162	GCC	NA
ENSG00000101680	LAMA1	chr18	protein_coding	7117813	6941742	7.02978e+06	-0.719196	PS	NA
ENSG00000181374	CCL13	chr17	protein_coding	32685629	32683470	3.26845e+07	-0.719229	CSI	NA
ENSG00000204389	HSPA1A	chr6	protein_coding	31785719	31783290	3.17845e+07	-0.71952	RNFL	NA
ENSG00000197635	DPP4	chr2	protein_coding	162931052	162848754	162889903	-0.719586	CSI	NA
ENSG00000096401	CDC5L	chr6	protein_coding	44418161	44355250	4.43867e+07	-0.719687	RPE+BM	NA
ENSG00000183963	SMTN	chr22	protein_coding	31500610	31477281	3.14889e+07	-0.720018	PS	NA
ENSG00000132704	FCRL2	chr1	protein_coding	157746922	157715522	157731222	-0.720135	RPE+BM	NA
ENSG00000182050	MGAT4C	chr12	protein_coding	87232681	86373036	8.68029e+07	-0.720465	IPL	NA
ENSG00000135114	OASL	chr12	protein_coding	121477045	121458094	1.21468e+08	-0.720761	GCL	NA
ENSG00000166068	SPRED1	chr15	protein_coding	38649450	38545051	3.85973e+07	-0.720809	PS	NA
ENSG00000184500	PROS1	chr3	protein_coding	93692934	93591880	93642407	-0.720892	IPL	NA
ENSG00000137727	ARHGAP20	chr11	protein_coding	110583912	110447758	110515835	-0.721207	CSI	NA
ENSG00000101200	AVP	chr20	protein_coding	3065370	3063201	3.06429e+06	-0.721263	RNFL	NA
ENSG00000197329	PELI1	chr2	protein_coding	64371605	64319785	64345695	-0.721458	GCL	NA
ENSG00000182389	CACNB4	chr2	protein_coding	152955593	152689285	152822439	-0.721479	IPL	NA
ENSG00000114638	UPK1B	chr3	protein_coding	118924000	118892424	118908212	-0.721687	IPL	NA
ENSG00000140459	CYP11A1	chr15	protein_coding	74660081	74630102	7.46451e+07	-0.721876	IPL	NA
ENSG00000138684	IL21	chr4	protein_coding	123542212	123533782	123537997	-0.72199	GCC	NA
ENSG00000180432	CYP8B1	chr3	protein_coding	42917633	42913683	42915658	-0.722385	CSI	NA
ENSG00000186652	PRG2	chr11	protein_coding	57158130	57154833	5.71565e+07	-0.722394	CSI	NA
ENSG00000138639	ARHGAP24	chr4	protein_coding	86923823	86396283	86660053	-0.722414	IPL	NA
ENSG00000170035	UBE2E3	chr2	protein_coding	181928154	181845111	1.81887e+08	-0.72343	CSI	NA
ENSG00000198959	TGM2	chr20	protein_coding	36793700	36756863	3.67753e+07	-0.72358	PS	NA
ENSG00000160691	SHC1	chr1	protein_coding	154946959	154934773	154940866	-0.723581	IPL	NA
ENSG00000104221	BRF2	chr8	protein_coding	37707431	37701397	37704414	-0.723715	RNFL	NA
ENSG00000169282	KCNAB1	chr3	protein_coding	156256927	155838336	1.56048e+08	-0.724843	GCL	NA
ENSG00000155307	SAMSN1	chr21	protein_coding	15955723	15857548	1.59066e+07	-0.725016	INL	NA
ENSG00000197696	NMB	chr15	protein_coding	85201802	85198359	8.52001e+07	-0.725091	RPE+BM	NA
ENSG00000090339	ICAM1	chr19	protein_coding	10397291	10381516	1.03894e+07	-0.725201	PS	NA
ENSG00000028137	TNFRSF1B	chr1	protein_coding	12269277	12227059	12248168	-0.725639	INL	NA
ENSG00000182866	LCK	chr1	protein_coding	32751768	32716839	3.27343e+07	-0.725908	RNFL	NA
ENSG00000127863	TNFRSF19	chr13	protein_coding	24250244	24144508	24197376	-0.726586	INL	NA
ENSG00000060718	COL11A1	chr1	protein_coding	103574052	103342022	103458037	-0.72673	GCL	NA
ENSG00000172215	CXCR6	chr3	protein_coding	45989845	45984972	4.59874e+07	-0.726742	RNFL	NA
ENSG00000115041	KCNIP3	chr2	protein_coding	96051825	95963071	96007448	-0.726929	RPE+BM	NA
ENSG00000186891	TNFRSF18	chr1	protein_coding	1142089	1138887	1140488	-0.726954	OPL+ONL	NA
ENSG00000137501	SYTL2	chr11	protein_coding	85522202	85405264	85463733	-0.726974	INL	NA
ENSG00000197635	DPP4	chr2	protein_coding	162931052	162848754	162889903	-0.727154	PS	NA
ENSG00000106034	CPED1	chr7	protein_coding	120937498	120628750	120783124	-0.727159	PS	NA
ENSG00000125735	TNFSF14	chr19	protein_coding	6670599	6663147	6666873	-0.727249	RPE+BM	NA
ENSG00000107485	GATA3	chr10	protein_coding	8117164	8096666	8106915	-0.727391	PS	NA
ENSG00000078401	EDN1	chr6	protein_coding	12297427	12290528	1.2294e+07	-0.727462	OPL+ONL	NA
ENSG00000114742	WDR48	chr3	protein_coding	39137881	39093506	3.91157e+07	-0.72757	CSI	NA
ENSG00000151150	ANK3	chr10	protein_coding	62493284	61786055	6.21397e+07	-0.727826	CSI	NA
ENSG00000160183	TMPRSS3	chr21	protein_coding	43816955	43791995	43804475	-0.72799	RPE+BM	NA
ENSG00000108953	YWHAE	chr17	protein_coding	1303556	1247833	1.27569e+06	-0.728084	CSI	NA
ENSG00000120659	TNFSF11	chr13	protein_coding	43182149	43136871	43159510	-0.728125	PS	NA
ENSG00000107821	KAZALD1	chr10	protein_coding	102825351	102820998	1.02823e+08	-0.728128	OPL+ONL	NA
ENSG00000182621	PLCB1	chr20	protein_coding	8865547	8112911	8489229	-0.728215	RPE+BM	NA
ENSG00000060718	COL11A1	chr1	protein_coding	103574052	103342022	103458037	-0.729073	OPL+ONL	NA
ENSG00000110324	IL10RA	chr11	protein_coding	117872199	117857105	117864652	-0.729334	INL	NA
ENSG00000104856	RELB	chr19	protein_coding	45541456	45504706	45523081	-0.729485	INL	NA
ENSG00000081181	ARG2	chr14	protein_coding	68118436	68086578	68102507	-0.729525	GCC	NA
ENSG00000118402	ELOVL4	chr6	protein_coding	80657315	80624528	8.06409e+07	-0.729638	CSI	NA
ENSG00000156738	MS4A1	chr11	protein_coding	60238225	60223281	60230753	-0.729911	RPE+BM	NA
ENSG00000169836	TACR3	chr4	protein_coding	104640973	104510624	1.04576e+08	-0.729966	OPL+ONL	NA
ENSG00000169908	TM4SF1	chr3	protein_coding	149095568	149086804	149091186	-0.730204	OPL+ONL	NA
ENSG00000141655	TNFRSF11A	chr18	protein_coding	60054943	59992519	60023731	-0.730485	GCC	NA
ENSG00000196218	RYR1	chr19	protein_coding	39078204	38924339	3.90013e+07	-0.730698	INL	NA
ENSG00000124491	F13A1	chr6	protein_coding	6320924	6144310	6232617	-0.730805	IPL	NA
ENSG00000134028	ADAMDEC1	chr8	protein_coding	24263526	24241797	2.42527e+07	-0.731042	INL	NA
ENSG00000142669	SH3BGRL3	chr1	protein_coding	26608013	26606212	2.66071e+07	-0.731078	CSI	NA
ENSG00000163220	S100A9	chr1	protein_coding	153333503	153330329	153331916	-0.731237	IPL	NA
ENSG00000005108	THSD7A	chr7	protein_coding	11871824	11410061	1.16409e+07	-0.731301	IPL	NA
ENSG00000103569	AQP9	chr15	protein_coding	58478110	58430407	5.84543e+07	-0.731545	PS	NA
ENSG00000137491	SLCO2B1	chr11	protein_coding	74917445	74862031	74889738	-0.731673	OPL+ONL	NA
ENSG00000069482	GAL	chr11	protein_coding	68458643	68451982	6.84553e+07	-0.731759	IPL	NA
ENSG00000144228	SPOPL	chr2	protein_coding	139330805	139259349	139295077	-0.732291	CSI	NA
ENSG00000120645	IQSEC3	chr12	protein_coding	287625	176048	231836	-0.732468	RPE+BM	NA
ENSG00000135046	ANXA1	chr9	protein_coding	75785307	75766780	7.5776e+07	-0.732827	INL	NA
ENSG00000142798	HSPG2	chr1	protein_coding	22263790	22148724	22206257	-0.733155	CSI	NA
ENSG00000145416	2021-03-01	chr4	protein_coding	165304407	164445449	164874928	-0.733256	GCL	NA
ENSG00000164326	CARTPT	chr5	protein_coding	71016875	71014989	71015932	-0.733723	RPE+BM	NA
ENSG00000113525	IL5	chr5	protein_coding	131879214	131877135	1.31878e+08	-0.733821	RPE+BM	NA
ENSG00000115008	IL1A	chr2	protein_coding	113542971	113531491	113537231	-0.733866	CSI	NA
ENSG00000124491	F13A1	chr6	protein_coding	6320924	6144310	6232617	-0.733972	GCL	NA
ENSG00000007933	FMO3	chr1	protein_coding	171086959	171060017	171073488	-0.733993	CSI	NA
ENSG00000171346	KRT15	chr17	protein_coding	39675270	39669996	39672633	-0.734007	PS	NA
ENSG00000076864	RAP1GAP	chr1	protein_coding	21995856	21922707	2.19593e+07	-0.734137	CSI	NA
ENSG00000181104	F2R	chr5	protein_coding	76031595	76011867	76021731	-0.734222	GCL	NA
ENSG00000182481	KPNA2	chr17	protein_coding	66042970	66031847	6.60374e+07	-0.734322	RPE+BM	NA
ENSG00000203852	HIST2H3A	chr1	protein_coding	149812765	149812258	1.49813e+08	-0.734332	RNFL	NA
ENSG00000103569	AQP9	chr15	protein_coding	58478110	58430407	5.84543e+07	-0.734366	OPL+ONL	NA
ENSG00000108018	SORCS1	chr10	protein_coding	108924466	108333420	108628943	-0.734431	CSI	NA
ENSG00000137714	FDX1	chr11	protein_coding	110335608	110300660	110318134	-0.7345	IPL	NA
ENSG00000008394	MGST1	chr12	protein_coding	16530123	16500576	1.65153e+07	-0.734642	OPL+ONL	NA
ENSG00000145779	TNFAIP8	chr5	protein_coding	118730299	118604386	1.18667e+08	-0.734662	PS	NA
ENSG00000050628	PTGER3	chr1	protein_coding	71513491	71318035	71415763	-0.734879	RPE+BM	NA
ENSG00000124491	F13A1	chr6	protein_coding	6320924	6144310	6232617	-0.734935	INL	NA
ENSG00000140968	IRF8	chr16	protein_coding	85956211	85932773	85944492	-0.734997	PS	NA
ENSG00000167286	CD3D	chr11	protein_coding	118213459	118209788	1.18212e+08	-0.73504	GCL	NA
ENSG00000170017	ALCAM	chr3	protein_coding	105295757	105085556	1.05191e+08	-0.735518	CSI	NA
ENSG00000089250	NOS1	chr12	protein_coding	117799607	117645946	1.17723e+08	-0.735755	RNFL	NA
ENSG00000089818	NECAP1	chr12	protein_coding	8250373	8234806	8.24259e+06	-0.735865	CSI	NA
ENSG00000165684	SNAPC4	chr9	protein_coding	139292889	139270028	1.39281e+08	-0.735999	RNFL	NA
ENSG00000148848	ADAM12	chr10	protein_coding	128077127	127700953	127889040	-0.736146	INL	NA
ENSG00000135862	LAMC1	chr1	protein_coding	183114727	182992594	1.83054e+08	-0.736335	PS	NA
ENSG00000183023	SLC8A1	chr2	protein_coding	40739575	40339285	40539430	-0.736529	GCL	NA
ENSG00000149428	HYOU1	chr11	protein_coding	118927957	118914895	118921426	-0.736624	RPE+BM	NA
ENSG00000162772	ATF3	chr1	protein_coding	212794119	212738675	212766397	-0.736804	CSI	NA
ENSG00000127951	FGL2	chr7	protein_coding	76829150	76822687	7.68259e+07	-0.7369	GCL	NA
ENSG00000186891	TNFRSF18	chr1	protein_coding	1142089	1138887	1140488	-0.737379	INL	NA
ENSG00000091664	SLC17A6	chr11	protein_coding	22401046	22359666	22380356	-0.737387	RPE+BM	NA
ENSG00000080224	EPHA6	chr3	protein_coding	97467786	96533424	97000605	-0.737569	IPL	NA
ENSG00000142973	CYP4B1	chr1	protein_coding	47285021	47264669	47274845	-0.738214	GCC	NA
ENSG00000129538	RNASE1	chr14	protein_coding	21271036	21269514	21270275	-0.738894	RNFL	NA
ENSG00000141646	SMAD4	chr18	protein_coding	48611411	48556582	4.8584e+07	-0.739128	RNFL	NA
ENSG00000163631	ALB	chr4	protein_coding	74287129	74269971	74278550	-0.739277	OPL+ONL	NA
ENSG00000170340	B3GNT2	chr2	protein_coding	62451866	62423261	6.24376e+07	-0.739462	RNFL	NA
ENSG00000170458	CD14	chr5	protein_coding	140013286	140011312	140012299	-0.739523	GCC	NA
ENSG00000128340	RAC2	chr22	protein_coding	37640339	37621300	3.76308e+07	-0.739696	IPL	NA
ENSG00000188290	HES4	chr1	protein_coding	935552	934341	934946	-0.739703	RPE+BM	NA
ENSG00000130176	CNN1	chr19	protein_coding	11661138	11649578	11655358	-0.740257	GCL	NA
ENSG00000162631	NTNG1	chr1	protein_coding	108024475	107682628	1.07854e+08	-0.740444	OPL+ONL	NA
ENSG00000099260	PALMD	chr1	protein_coding	100160097	100111430	1.00136e+08	-0.740526	RPE+BM	NA
ENSG00000226979	LTA	chr6	protein_coding	2827641	2825414	2.82653e+06	-0.74082	RPE+BM	NA
ENSG00000142973	CYP4B1	chr1	protein_coding	47285021	47264669	47274845	-0.741114	IPL	NA
ENSG00000213160	KLHL23	chr2	protein_coding	170608396	170590355	1.70599e+08	-0.741409	GCC	NA
ENSG00000154258	ABCA9	chr17	protein_coding	67057136	66970772	67013954	-0.741839	IPL	NA
ENSG00000049860	HEXB	chr5	protein_coding	74017113	73935847	73976480	-0.741843	RPE+BM	NA
ENSG00000140538	NTRK3	chr15	protein_coding	88799962	88419987	8.861e+07	-0.741904	RPE+BM	NA
ENSG00000169194	IL13	chr5	protein_coding	131996801	131993864	1.31995e+08	-0.742391	INL	NA
ENSG00000105991	HOXA1	chr7	protein_coding	27135625	27132613	27134119	-0.742764	CSI	NA
ENSG00000145934	TENM2	chr5	protein_coding	167691162	166711842	167201502	-0.742843	IPL	NA
ENSG00000168546	GFRA2	chr8	protein_coding	21646346	21549529	2.15979e+07	-0.742972	OPL+ONL	NA
ENSG00000154928	EPHB1	chr3	protein_coding	134979307	134514098	1.34747e+08	-0.74316	RPE+BM	NA
ENSG00000169554	ZEB2	chr2	protein_coding	145277958	145141941	1.4521e+08	-0.743333	GCC	NA
ENSG00000167656	LY6D	chr8	protein_coding	143868008	143866297	1.43867e+08	-0.74429	RPE+BM	NA
ENSG00000109158	GABRA4	chr4	protein_coding	46996424	46920916	46958670	-0.744663	OPL+ONL	NA
ENSG00000162694	EXTL2	chr1	protein_coding	101360735	101337927	101349331	-0.744749	CSI	NA
ENSG00000173269	MMRN2	chr10	protein_coding	88717425	88695297	88706361	-0.744798	CSI	NA
ENSG00000109452	INPP4B	chr4	protein_coding	143767604	142949181	1.43358e+08	-0.744858	RPE+BM	NA
ENSG00000188001	TPRG1	chr3	protein_coding	189041271	188889762	1.88966e+08	-0.745112	GCL	NA
ENSG00000141551	CSNK1D	chr17	protein_coding	80231618	80200536	80216077	-0.745119	CSI	NA
ENSG00000164035	EMCN	chr4	protein_coding	101439250	101316497	1.01378e+08	-0.745446	IPL	NA
ENSG00000135919	SERPINE2	chr2	protein_coding	224904036	224839764	224871900	-0.74546	CSI	NA
ENSG00000013288	MAN2B2	chr4	protein_coding	6624131	6576900	6.60052e+06	-0.746202	RPE+BM	NA
ENSG00000162614	NEXN	chr1	protein_coding	78409578	78354199	7.83819e+07	-0.746421	GCL	NA
ENSG00000137752	CASP1	chr11	protein_coding	104905884	104896236	104901060	-0.746623	INL	NA
ENSG00000179520	SLC17A8	chr12	protein_coding	100815837	100750856	1.00783e+08	-0.74708	OPL+ONL	NA
ENSG00000171189	GRIK1	chr21	protein_coding	31312282	30909253	3.11108e+07	-0.74728	RNFL	NA
ENSG00000143799	PARP1	chr1	protein_coding	226595801	226548391	226572096	-0.747297	RPE+BM	NA
ENSG00000204389	HSPA1A	chr6	protein_coding	31785719	31783290	3.17845e+07	-0.747687	PS	NA
ENSG00000159527	PGLYRP3	chr1	protein_coding	153283194	153270337	1.53277e+08	-0.747915	RPE+BM	NA
ENSG00000112146	FBXO9	chr6	protein_coding	52965670	52929795	5.29477e+07	-0.747971	RPE+BM	NA
ENSG00000145888	GLRA1	chr5	protein_coding	151304397	151202073	151253235	-0.747986	OPL+ONL	NA
ENSG00000121879	PIK3CA	chr3	protein_coding	178952497	178866310	1.78909e+08	-0.748601	RPE+BM	NA
ENSG00000104490	NCALD	chr8	protein_coding	103137135	102698769	102917952	-0.748698	RPE+BM	NA
ENSG00000136689	IL1RN	chr2	protein_coding	113891593	113875469	113883531	-0.749896	RPE+BM	NA
ENSG00000078295	ADCY2	chr5	protein_coding	7830194	7396342	7613268	-0.750009	OPL+ONL	NA
ENSG00000159216	RUNX1	chr21	protein_coding	36421595	36160097	36290846	-0.750166	OPL+ONL	NA
ENSG00000183688	RFLNB	chr17	protein_coding	NA	NA	NA	-0.75031	RPE+BM	NA
ENSG00000149212	SESN3	chr11	protein_coding	94965705	94898676	9.49322e+07	-0.750452	CSI	NA
ENSG00000121053	EPX	chr17	protein_coding	56282535	56270088	5.62763e+07	-0.750504	CSI	NA
ENSG00000132688	NES	chr1	protein_coding	156647189	156638555	156642872	-0.750537	CSI	NA
ENSG00000050555	LAMC3	chr9	protein_coding	133968446	133884503	1.33926e+08	-0.750546	PS	NA
ENSG00000099250	NRP1	chr10	protein_coding	33623833	33466418	3.35451e+07	-0.750613	IPL	NA
ENSG00000137462	TLR2	chr4	protein_coding	154627242	154605440	154616341	-0.750662	OPL+ONL	NA
ENSG00000026508	CD44	chr11	protein_coding	35253949	35160416	3.52072e+07	-0.75072	RNFL	NA
ENSG00000117758	STX12	chr1	protein_coding	28150963	28099693	28125328	-0.750825	RPE+BM	NA
ENSG00000140945	CDH13	chr16	protein_coding	83830215	82660398	8.32453e+07	-0.751072	PS	NA
ENSG00000186340	THBS2	chr6	protein_coding	169654209	169615874	1.69635e+08	-0.751089	RPE+BM	NA
ENSG00000172403	SYNPO2	chr4	protein_coding	119982402	119771842	119877122	-0.751372	GCC	NA
ENSG00000069966	GNB5	chr15	protein_coding	52483565	52413122	5.24483e+07	-0.751688	RPE+BM	NA
ENSG00000185942	NKAIN3	chr8	protein_coding	63903628	63161500	63532564	-0.751763	GCL	NA
ENSG00000160223	ICOSLG	chr21	protein_coding	45660887	45642877	45651882	-0.751794	RPE+BM	NA
ENSG00000158470	B4GALT5	chr20	protein_coding	48330421	48249482	4.829e+07	-0.752105	RNFL	NA
ENSG00000115415	STAT1	chr2	protein_coding	191878976	191833761	1.91856e+08	-0.75233	OPL+ONL	NA
ENSG00000150394	CDH8	chr16	protein_coding	62070739	61685914	6.18783e+07	-0.753451	IPL	NA
ENSG00000232810	TNF	chr6	protein_coding	2839752	2836981	2.83837e+06	-0.753475	RPE+BM	NA
ENSG00000125779	PANK2	chr20	protein_coding	3904502	3869485	3.88699e+06	-0.753801	RPE+BM	NA
ENSG00000106123	EPHB6	chr7	protein_coding	142568847	142552775	142560811	-0.753858	RPE+BM	NA
ENSG00000101335	MYL9	chr20	protein_coding	35178226	35169886	35174056	-0.754316	GCL	NA
ENSG00000109846	CRYAB	chr11	protein_coding	111783937	111779343	111781640	-0.754583	CSI	NA
ENSG00000146648	EGFR	chr7	protein_coding	55275031	55086724	5.51809e+07	-0.755047	OPL+ONL	NA
ENSG00000017427	IGF1	chr12	protein_coding	102874378	102789644	102832011	-0.755136	PS	NA
ENSG00000154080	CHST9	chr18	protein_coding	24765302	24495594	24630448	-0.755644	IPL	NA
ENSG00000120694	HSPH1	chr13	protein_coding	31736525	31709110	3.17228e+07	-0.756426	OPL+ONL	NA
ENSG00000143248	RGS5	chr1	protein_coding	163291581	163112088	1.63202e+08	-0.756651	RNFL	NA
ENSG00000235162	C12orf75	chr12	protein_coding	105765296	105724413	1.05745e+08	-0.757183	CSI	NA
ENSG00000085265	FCN1	chr9	protein_coding	137809806	137801430	137805618	-0.757677	GCL	NA
ENSG00000116133	DHCR24	chr1	protein_coding	55352921	55315299	55334110	-0.758028	PS	NA
ENSG00000102780	DGKH	chr13	protein_coding	42817033	42614171	42715602	-0.758748	INL	NA
ENSG00000174804	FZD4	chr11	protein_coding	86666440	86656716	86661578	-0.759433	RPE+BM	NA
ENSG00000004799	PDK4	chr7	protein_coding	95225925	95212808	9.52194e+07	-0.759475	IPL	NA
ENSG00000110013	SIAE	chr11	protein_coding	124546199	124505684	1.24526e+08	-0.760422	RPE+BM	NA
ENSG00000128422	KRT17	chr17	protein_coding	39780882	39775691	3.97783e+07	-0.760629	PS	NA
ENSG00000185352	HS6ST3	chr13	protein_coding	97491816	96743092	97117454	-0.760797	CSI	NA
ENSG00000188001	TPRG1	chr3	protein_coding	189041271	188889762	1.88966e+08	-0.760974	IPL	NA
ENSG00000140575	IQGAP1	chr15	protein_coding	91045475	90931472	9.09885e+07	-0.761143	RPE+BM	NA
ENSG00000035115	SH3YL1	chr2	protein_coding	264866	218135	241500	-0.761249	RPE+BM	NA
ENSG00000166598	HSP90B1	chr12	protein_coding	104341708	104324111	1.04333e+08	-0.761255	CSI	NA
ENSG00000164129	NPY5R	chr4	protein_coding	164273086	164265090	164269088	-0.761723	INL	NA
ENSG00000111424	VDR	chr12	protein_coding	48298814	48235319	4.82671e+07	-0.761739	CSI	NA
ENSG00000072952	MRVI1	chr11	protein_coding	10715535	10594637	10655086	-0.762135	IPL	NA
ENSG00000121858	TNFSF10	chr3	protein_coding	172241297	172223297	172232297	-0.762238	CSI	NA
ENSG00000152583	SPARCL1	chr4	protein_coding	88450655	88394481	88422568	-0.762299	GCL	NA
ENSG00000100906	NFKBIA	chr14	protein_coding	35873960	35870715	3.58723e+07	-0.762355	GCL	NA
ENSG00000164128	NPY1R	chr4	protein_coding	164253947	164245116	1.6425e+08	-0.762656	IPL	NA
ENSG00000172354	GNB2	chr7	protein_coding	100276792	100271362	100274077	-0.762705	RPE+BM	NA
ENSG00000087510	TFAP2C	chr20	protein_coding	55214338	55204357	5.52093e+07	-0.762759	PS	NA
ENSG00000105855	ITGB8	chr7	protein_coding	20455382	20370724	20413053	-0.763068	GCL	NA
ENSG00000110944	IL23A	chr12	protein_coding	56734194	56732662	56733428	-0.763338	RPE+BM	NA
ENSG00000163485	ADORA1	chr1	protein_coding	203136533	203096835	203116684	-0.763397	RNFL	NA
ENSG00000136267	DGKB	chr7	protein_coding	14881075	14184673	14532874	-0.764101	IPL	NA
ENSG00000197579	TOPORS	chr9	protein_coding	32552626	32540541	3.25466e+07	-0.765042	RPE+BM	NA
ENSG00000023445	BIRC3	chr11	protein_coding	102210135	102188180	1.02199e+08	-0.765573	GCL	NA
ENSG00000099860	GADD45B	chr19	protein_coding	2478257	2476122	2.47719e+06	-0.765623	PS	NA
ENSG00000128596	CCDC136	chr7	protein_coding	128462187	128431463	128446825	-0.765984	RPE+BM	NA
ENSG00000105894	PTN	chr7	protein_coding	137028546	136912091	1.3697e+08	-0.766037	OPL+ONL	NA
ENSG00000182247	UBE2E2	chr3	protein_coding	23632296	23244783	2.34385e+07	-0.766145	CSI	NA
ENSG00000172602	RND1	chr12	protein_coding	49259653	49250915	49255284	-0.766156	RPE+BM	NA
ENSG00000188906	LRRK2	chr12	protein_coding	40763086	40618812	40690949	-0.766176	PS	NA
ENSG00000102554	KLF5	chr13	protein_coding	73651680	73629113	7.36404e+07	-0.76621	GCC	NA
ENSG00000140564	FURIN	chr15	protein_coding	91426688	91411821	9.14193e+07	-0.766341	RPE+BM	NA
ENSG00000138069	RAB1A	chr2	protein_coding	65357435	65313987	65335711	-0.766487	CSI	NA
ENSG00000138039	LHCGR	chr2	protein_coding	48982880	48913912	48948396	-0.766772	INL	NA
ENSG00000145861	C1QTNF2	chr5	protein_coding	159797648	159774774	159786211	-0.767111	RPE+BM	NA
ENSG00000197780	TAF13	chr1	protein_coding	109618624	109606997	1.09613e+08	-0.76718	CSI	NA
ENSG00000104998	IL27RA	chr19	protein_coding	14163717	14142551	14153134	-0.767227	PS	NA
ENSG00000134460	IL2RA	chr10	protein_coding	6104333	6052656	6.07849e+06	-0.76729	IPL	NA
ENSG00000135919	SERPINE2	chr2	protein_coding	224904036	224839764	224871900	-0.767373	RPE+BM	NA
ENSG00000104833	TUBB4A	chr19	protein_coding	6502859	6494329	6498594	-0.767716	RPE+BM	NA
ENSG00000145451	GLRA3	chr4	protein_coding	175750466	175563161	1.75657e+08	-0.767877	OPL+ONL	NA
ENSG00000141655	TNFRSF11A	chr18	protein_coding	60054943	59992519	60023731	-0.768116	IPL	NA
ENSG00000180875	GREM2	chr1	protein_coding	240775462	240652872	240714167	-0.768571	GCC	NA
ENSG00000157404	KIT	chr4	protein_coding	55606881	55524094	5.55655e+07	-0.768707	INL	NA
ENSG00000115718	PROC	chr2	protein_coding	128186822	128175995	1.28181e+08	-0.768933	RPE+BM	NA
ENSG00000132872	SYT4	chr18	protein_coding	40857615	40847856	4.08527e+07	-0.769696	CSI	NA
ENSG00000111371	SLC38A1	chr12	protein_coding	46663208	46576839	4.662e+07	-0.77034	RPE+BM	NA
ENSG00000172216	CEBPB	chr20	protein_coding	48809227	48807119	48808173	-0.770503	GCC	NA
ENSG00000066056	TIE1	chr1	protein_coding	43788781	43766565	43777673	-0.770972	RPE+BM	NA
ENSG00000102554	KLF5	chr13	protein_coding	73651680	73629113	7.36404e+07	-0.771192	RNFL	NA
ENSG00000087253	LPCAT2	chr16	protein_coding	55620582	55542912	55581747	-0.771268	INL	NA
ENSG00000175387	SMAD2	chr18	protein_coding	45457517	45359465	45408491	-0.771333	PS	NA
ENSG00000183023	SLC8A1	chr2	protein_coding	40739575	40339285	40539430	-0.771805	IPL	NA
ENSG00000140479	PCSK6	chr15	protein_coding	102030187	101844132	1.01937e+08	-0.771827	RPE+BM	NA
ENSG00000118407	FILIP1	chr6	protein_coding	76203545	76005582	7.61046e+07	-0.771948	GCC	NA
ENSG00000081985	IL12RB2	chr1	protein_coding	67862583	67773046	6.78178e+07	-0.772844	INL	NA
ENSG00000163736	PPBP	chr4	protein_coding	74853907	74852155	74853031	-0.773104	CSI	NA
ENSG00000016082	ISL1	chr5	protein_coding	50690563	50678957	50684760	-0.773168	PS	NA
ENSG00000078369	GNB1	chr1	protein_coding	1822556	1716723	1.76964e+06	-0.773291	RPE+BM	NA
ENSG00000182752	PAPPA	chr9	protein_coding	119164600	118916070	119040335	-0.773521	GCC	NA
ENSG00000073282	TP63	chr3	protein_coding	189615068	189349215	1.89482e+08	-0.773732	CSI	NA
ENSG00000169442	CD52	chr1	protein_coding	26647014	26644410	26645712	-0.77386	CSI	NA
ENSG00000109471	IL2	chr4	protein_coding	123377650	123372625	1.23375e+08	-0.773925	RPE+BM	NA
ENSG00000006128	TAC1	chr7	protein_coding	97369784	97361270	97365527	-0.774228	OPL+ONL	NA
ENSG00000132965	ALOX5AP	chr13	protein_coding	31338565	31287614	3.13131e+07	-0.774275	PS	NA
ENSG00000111581	NUP107	chr12	protein_coding	69136473	69080730	6.91086e+07	-0.775598	RPE+BM	NA
ENSG00000185532	PRKG1	chr10	protein_coding	54058110	52750910	53404510	-0.775619	GCC	NA
ENSG00000165059	PRKACG	chr9	protein_coding	71629039	71627448	7.16282e+07	-0.775808	OPL+ONL	NA
ENSG00000101096	NFATC2	chr20	protein_coding	50179370	50003493	5.00914e+07	-0.775843	INL	NA
ENSG00000182389	CACNB4	chr2	protein_coding	152955593	152689285	152822439	-0.775956	INL	NA
ENSG00000113889	KNG1	chr3	protein_coding	186462199	186435097	186448648	-0.776756	CSI	NA
ENSG00000115457	IGFBP2	chr2	protein_coding	217529158	217498126	217513642	-0.776862	GCC	NA
ENSG00000127074	RGS13	chr1	protein_coding	192629440	192605267	1.92617e+08	-0.777223	RPE+BM	NA
ENSG00000179348	GATA2	chr3	protein_coding	128212030	128198264	128205147	-0.777435	PS	NA
ENSG00000196218	RYR1	chr19	protein_coding	39078204	38924339	3.90013e+07	-0.777519	IPL	NA
ENSG00000139117	CPNE8	chr12	protein_coding	39299420	39046001	3.91727e+07	-0.777614	PS	NA
ENSG00000170348	TMED10	chr14	protein_coding	75643349	75598170	7.56208e+07	-0.777691	OPL+ONL	NA
ENSG00000081041	CXCL2	chr4	protein_coding	74964997	74962753	74963875	-0.778463	OPL+ONL	NA
ENSG00000128713	HOXD11	chr2	protein_coding	176974316	176972083	1.76973e+08	-0.778777	IPL	NA
ENSG00000181804	SLC9A9	chr3	protein_coding	143567373	142984063	143275718	-0.779377	OPL+ONL	NA
ENSG00000101405	OXT	chr20	protein_coding	3053163	3052265	3052714	-0.779931	RNFL	NA
ENSG00000104320	NBN	chr8	protein_coding	90996899	90945563	90971231	-0.780207	CSI	NA
ENSG00000182578	CSF1R	chr5	protein_coding	149492935	149432853	149462894	-0.780857	OPL+ONL	NA
ENSG00000101405	OXT	chr20	protein_coding	3053163	3052265	3052714	-0.781064	GCC	NA
ENSG00000164796	CSMD3	chr8	protein_coding	114449242	113235158	113842200	-0.781514	INL	NA
ENSG00000173110	HSPA6	chr1	protein_coding	161496687	161494035	161495361	-0.781571	OPL+ONL	NA
ENSG00000175793	SFN	chr1	protein_coding	27190947	27189632	2.71903e+07	-0.781643	INL	NA
ENSG00000186081	KRT5	chr12	protein_coding	52914243	52908358	5.29113e+07	-0.781647	OPL+ONL	NA
ENSG00000163630	SYNPR	chr3	protein_coding	63602597	63263913	63433255	-0.781981	GCL	NA
ENSG00000151892	GFRA1	chr10	protein_coding	118033126	117816441	1.17925e+08	-0.782092	IPL	NA
ENSG00000204681	GABBR1	chr6	protein_coding	1119772	1088813	1.10429e+06	-0.782379	RNFL	NA
ENSG00000146674	IGFBP3	chr7	protein_coding	45960871	45951843	45956357	-0.78248	OPL+ONL	NA
ENSG00000156076	WIF1	chr12	protein_coding	65515346	65444403	6.54799e+07	-0.782662	CSI	NA
ENSG00000160654	CD3G	chr11	protein_coding	118224497	118215058	1.1822e+08	-0.783616	RPE+BM	NA
ENSG00000173826	KCNH6	chr17	protein_coding	61626338	61600694	61613516	-0.784438	RPE+BM	NA
ENSG00000188001	TPRG1	chr3	protein_coding	189041271	188889762	1.88966e+08	-0.784782	INL	NA
ENSG00000166211	SPIC	chr12	protein_coding	101880775	101871334	1.01876e+08	-0.785439	CSI	NA
ENSG00000145649	GZMA	chr5	protein_coding	54406080	54398473	5.44023e+07	-0.785917	IPL	NA
ENSG00000196776	CD47	chr3	protein_coding	107809935	107761940	1.07786e+08	-0.78741	PS	NA
ENSG00000182809	CRIP2	chr14	protein_coding	105946507	105939274	1.05943e+08	-0.788247	INL	NA
ENSG00000072401	UBE2D1	chr10	protein_coding	60130513	60094738	6.01126e+07	-0.788282	CSI	NA
ENSG00000131477	RAMP2	chr17	protein_coding	40915060	40913211	4.09141e+07	-0.788329	CSI	NA
ENSG00000184156	KCNQ3	chr8	protein_coding	133493004	133133104	133313054	-0.789067	INL	NA
ENSG00000115339	GALNT3	chr2	protein_coding	166650803	166604312	1.66628e+08	-0.78912	CSI	NA
ENSG00000154027	AK5	chr1	protein_coding	78025654	77747661	7.78867e+07	-0.7892	OPL+ONL	NA
ENSG00000204323	SMIM5	chr17	protein_coding	73637486	73629513	7.36335e+07	-0.789469	CSI	NA
ENSG00000169442	CD52	chr1	protein_coding	26647014	26644410	26645712	-0.790332	RPE+BM	NA
ENSG00000181104	F2R	chr5	protein_coding	76031595	76011867	76021731	-0.790455	IPL	NA
ENSG00000257017	HP	chr16	protein_coding	72094955	72088507	72091731	-0.790665	GCL	NA
ENSG00000184347	SLIT3	chr5	protein_coding	168728133	168088737	168408435	-0.791061	GCC	NA
ENSG00000137834	SMAD6	chr15	protein_coding	67074337	66994673	67034505	-0.79192	PS	NA
ENSG00000104872	PIH1D1	chr19	protein_coding	49955115	49949549	49952332	-0.792214	RPE+BM	NA
ENSG00000108688	CCL7	chr17	protein_coding	32599261	32597234	3.25982e+07	-0.792659	RPE+BM	NA
ENSG00000137504	CREBZF	chr11	protein_coding	85376182	85368607	8.53724e+07	-0.793811	RPE+BM	NA
ENSG00000125691	RPL23	chr17	protein_coding	37010053	37006320	3.70082e+07	-0.794334	RPE+BM	NA
ENSG00000156463	SH3RF2	chr5	protein_coding	145442879	145316125	145379502	-0.795671	IPL	NA
ENSG00000111644	ACRBP	chr12	protein_coding	6756580	6747241	6.75191e+06	-0.796323	CSI	NA
ENSG00000174775	HRAS	chr11	protein_coding	535550	532241	533896	-0.796981	IPL	NA
ENSG00000171476	HOPX	chr4	protein_coding	57547872	57514153	5.7531e+07	-0.797095	RNFL	NA
ENSG00000079931	MOXD1	chr6	protein_coding	132722673	132617193	132669933	-0.79779	RPE+BM	NA
ENSG00000112773	FAM46A	chr6	protein_coding	82462428	82455446	82458937	-0.798024	GCL	NA
ENSG00000115009	CCL20	chr2	protein_coding	228682280	228678557	2.2868e+08	-0.798271	CSI	NA
ENSG00000137801	THBS1	chr15	protein_coding	39889668	39873279	3.98815e+07	-0.798919	INL	NA
ENSG00000161542	PRPSAP1	chr17	protein_coding	74350230	74306867	7.43285e+07	-0.79896	CSI	NA
ENSG00000175538	KCNE3	chr11	protein_coding	74178600	74165885	7.41722e+07	-0.799199	RPE+BM	NA
ENSG00000091136	LAMB1	chr7	protein_coding	107643804	107564245	1.07604e+08	-0.799434	PS	NA
ENSG00000175352	NRIP3	chr11	protein_coding	9025596	9002122	9013859	-0.799544	RPE+BM	NA
ENSG00000163017	ACTG2	chr2	protein_coding	74146780	74120092	74133436	-0.799733	IPL	NA
ENSG00000135111	TBX3	chr12	protein_coding	115121969	115108058	1.15115e+08	-0.800029	GCL	NA
ENSG00000162337	LRP5	chr11	protein_coding	68216743	68080076	6.81484e+07	-0.800492	PS	NA
ENSG00000116830	TTF2	chr1	protein_coding	117645491	117602948	1.17624e+08	-0.800528	RPE+BM	NA
ENSG00000011465	DCN	chr12	protein_coding	91576806	91539034	91557920	-0.801902	OPL+ONL	NA
ENSG00000129538	RNASE1	chr14	protein_coding	21271036	21269514	21270275	-0.802749	GCC	NA
ENSG00000176624	MEX3C	chr18	protein_coding	48724051	48700919	48712485	-0.803082	RPE+BM	NA
ENSG00000170345	FOS	chr14	protein_coding	75748937	75745480	7.57472e+07	-0.8033	IPL	NA
ENSG00000134539	KLRD1	chr12	protein_coding	10469850	10457049	1.04634e+07	-0.803587	INL	NA
ENSG00000128271	ADORA2A	chr22	protein_coding	24838328	24819564	24828946	-0.803606	GCL	NA
ENSG00000121858	TNFSF10	chr3	protein_coding	172241297	172223297	172232297	-0.8037	IPL	NA
ENSG00000136634	IL10	chr1	protein_coding	206945839	206940947	206943393	-0.804086	PS	NA
ENSG00000137672	TRPC6	chr11	protein_coding	101454659	101322294	1.01388e+08	-0.804362	RNFL	NA
ENSG00000140876	NUDT7	chr16	protein_coding	77776157	77756388	7.77663e+07	-0.804442	RPE+BM	NA
ENSG00000087250	MT3	chr16	protein_coding	56625000	56623266	56624133	-0.804966	PS	NA
ENSG00000144285	SCN1A	chr2	protein_coding	167005642	166845669	1.66926e+08	-0.805361	OPL+ONL	NA
ENSG00000181104	F2R	chr5	protein_coding	76031595	76011867	76021731	-0.805756	GCC	NA
ENSG00000095713	CRTAC1	chr10	protein_coding	99790585	99624756	9.97077e+07	-0.805813	OPL+ONL	NA
ENSG00000077943	ITGA8	chr10	protein_coding	15762334	15555947	1.56591e+07	-0.806398	GCL	NA
ENSG00000119919	NKX2-3	chr10	protein_coding	101296280	101292689	1.01294e+08	-0.806631	PS	NA
ENSG00000166257	SCN3B	chr11	protein_coding	123525315	123499894	1.23513e+08	-0.806883	CSI	NA
ENSG00000134326	CMPK2	chr2	protein_coding	7005950	6980683	6.99332e+06	-0.807732	PS	NA
ENSG00000115902	SLC1A4	chr2	protein_coding	65251000	65215578	65233289	-0.808969	RPE+BM	NA
ENSG00000182463	TSHZ2	chr20	protein_coding	52111869	51588945	51850407	-0.808979	RPE+BM	NA
ENSG00000070193	FGF10	chr5	protein_coding	44388784	44305096	44346940	-0.809458	RPE+BM	NA
ENSG00000118194	TNNT2	chr1	protein_coding	201346828	201328135	2.01337e+08	-0.80964	CSI	NA
ENSG00000132329	RAMP1	chr2	protein_coding	238820755	238768186	2.38794e+08	-0.810122	RPE+BM	NA
ENSG00000156219	ART3	chr4	protein_coding	77033955	76932332	7.69831e+07	-0.810727	GCC	NA
ENSG00000159216	RUNX1	chr21	protein_coding	36421595	36160097	36290846	-0.810876	PS	NA
ENSG00000171860	C3AR1	chr12	protein_coding	8218955	8210918	8.21494e+06	-0.81124	CSI	NA
ENSG00000106089	STX1A	chr7	protein_coding	73134017	73113534	7.31238e+07	-0.811339	PS	NA
ENSG00000134321	RSAD2	chr2	protein_coding	7038363	7017795	7028079	-0.811612	GCL	NA
ENSG00000106236	NPTX2	chr7	protein_coding	98259181	98246596	9.82529e+07	-0.811776	RPE+BM	NA
ENSG00000102760	RGCC	chr13	protein_coding	42045013	42031541	42038277	-0.81183	GCL	NA
ENSG00000196353	CPNE4	chr3	protein_coding	131758450	131252403	1.31505e+08	-0.812257	CSI	NA
ENSG00000177606	JUN	chr1	protein_coding	59249785	59246462	5.92481e+07	-0.812544	GCC	NA
ENSG00000213160	KLHL23	chr2	protein_coding	170608396	170590355	1.70599e+08	-0.812741	GCL	NA
ENSG00000124588	NQO2	chr6	protein_coding	3020110	3000049	3.01008e+06	-0.813551	RPE+BM	NA
ENSG00000163431	LMOD1	chr1	protein_coding	201915716	201865583	2.01891e+08	-0.813949	RPE+BM	NA
ENSG00000198216	CACNA1E	chr1	protein_coding	181775921	181452685	181614303	-0.813955	INL	NA
ENSG00000166900	STX3	chr11	protein_coding	59573355	59522531	59547943	-0.814361	RPE+BM	NA
ENSG00000169439	SDC2	chr8	protein_coding	97624037	97505881	97564959	-0.814938	RPE+BM	NA
ENSG00000204248	COL11A2	chr6	protein_coding	33160245	33130468	3.31454e+07	-0.81511	RPE+BM	NA
ENSG00000171234	UGT2B7	chr4	protein_coding	69978705	69962192	6.99704e+07	-0.815139	RPE+BM	NA
ENSG00000118503	TNFAIP3	chr6	protein_coding	138204451	138188324	1.38196e+08	-0.815183	RPE+BM	NA
ENSG00000107485	GATA3	chr10	protein_coding	8117164	8096666	8106915	-0.815305	RNFL	NA
ENSG00000064300	NGFR	chr17	protein_coding	47592382	47572654	47582518	-0.816262	GCC	NA
ENSG00000151882	CCL28	chr5	protein_coding	43412493	43376747	43394620	-0.816965	INL	NA
ENSG00000169245	CXCL10	chr4	protein_coding	76944689	76942268	7.69435e+07	-0.817484	GCC	NA
ENSG00000069482	GAL	chr11	protein_coding	68458643	68451982	6.84553e+07	-0.818934	CSI	NA
ENSG00000197142	ACSL5	chr10	protein_coding	114188138	114133915	1.14161e+08	-0.819242	GCC	NA
ENSG00000163520	FBLN2	chr3	protein_coding	13679922	13590624	13635273	-0.819472	PS	NA
ENSG00000118733	OLFM3	chr1	protein_coding	102462790	102268122	102365456	-0.819542	PS	NA
ENSG00000185215	TNFAIP2	chr14	protein_coding	103603776	103592663	1.03598e+08	-0.820368	GCL	NA
ENSG00000109943	CRTAM	chr11	protein_coding	122743347	122709254	1.22726e+08	-0.820769	GCL	NA
ENSG00000097033	SH3GLB1	chr1	protein_coding	87213867	87170252	8.71921e+07	-0.822421	CSI	NA
ENSG00000157601	MX1	chr21	protein_coding	42831141	42792484	4.28118e+07	-0.822698	GCL	NA
ENSG00000165457	FOLR2	chr11	protein_coding	71932994	71927818	71930406	-0.822804	CSI	NA
ENSG00000173406	DAB1	chr1	protein_coding	58716211	57463578	5.80899e+07	-0.822823	CSI	NA
ENSG00000026508	CD44	chr11	protein_coding	35253949	35160416	3.52072e+07	-0.823289	IPL	NA
ENSG00000150961	SEC24D	chr4	protein_coding	119757326	119643977	1.19701e+08	-0.823412	RNFL	NA
ENSG00000150637	CD226	chr18	protein_coding	67624232	67530192	67577212	-0.823434	GCL	NA
ENSG00000115596	WNT6	chr2	protein_coding	219738954	219724545	2.19732e+08	-0.823459	OPL+ONL	NA
ENSG00000187479	C11orf96	chr11	protein_coding	43965433	43964105	43964769	-0.823641	GCC	NA
ENSG00000147614	ATP6V0D2	chr8	protein_coding	87166454	87111138	87138796	-0.823758	CSI	NA
ENSG00000145936	KCNMB1	chr5	protein_coding	169816681	169805164	1.69811e+08	-0.823874	RPE+BM	NA
ENSG00000146674	IGFBP3	chr7	protein_coding	45960871	45951843	45956357	-0.82472	PS	NA
ENSG00000128564	VGF	chr7	protein_coding	100808852	100805789	1.00807e+08	-0.825157	RPE+BM	NA
ENSG00000156049	GNA14	chr9	protein_coding	80263232	80037994	80150613	-0.825527	IPL	NA
ENSG00000170365	SMAD1	chr4	protein_coding	146480325	146402950	1.46442e+08	-0.825898	RNFL	NA
ENSG00000006116	CACNG3	chr16	protein_coding	24373737	24266873	24320305	-0.826183	INL	NA
ENSG00000125430	HS3ST3B1	chr17	protein_coding	14249492	14204505	1.4227e+07	-0.826369	IPL	NA
ENSG00000123983	ACSL3	chr2	protein_coding	223808119	223725731	223766925	-0.826437	CSI	NA
ENSG00000115523	GNLY	chr2	protein_coding	85925875	85921413	85923644	-0.82671	IPL	NA
ENSG00000109684	CLNK	chr4	protein_coding	10686386	10491837	1.05891e+07	-0.827268	RPE+BM	NA
ENSG00000092345	DAZL	chr3	protein_coding	16647006	16628300	16637653	-0.827597	PS	NA
ENSG00000163430	FSTL1	chr3	protein_coding	120169918	120113060	120141489	-0.827623	RPE+BM	NA
ENSG00000164483	SAMD3	chr6	protein_coding	130686570	130465446	130576008	-0.829743	IPL	NA
ENSG00000134343	ANO3	chr11	protein_coding	26684836	26353677	2.65193e+07	-0.829778	GCC	NA
ENSG00000196932	TMEM26	chr10	protein_coding	63213208	63166400	63189804	-0.829933	CSI	NA
ENSG00000185201	IFITM2	chr11	protein_coding	309410	308106	308758	-0.83027	INL	NA
ENSG00000160013	PTGIR	chr19	protein_coding	47128354	47123724	47126039	-0.830628	GCC	NA
ENSG00000113805	CNTN3	chr3	protein_coding	74570343	74311721	74441032	-0.830631	IPL	NA
ENSG00000026508	CD44	chr11	protein_coding	35253949	35160416	3.52072e+07	-0.831973	OPL+ONL	NA
ENSG00000103942	HOMER2	chr15	protein_coding	83621476	83517728	83569602	-0.832136	RPE+BM	NA
ENSG00000134852	CLOCK	chr4	protein_coding	56413076	56294067	5.63536e+07	-0.832295	RPE+BM	NA
ENSG00000175084	DES	chr2	protein_coding	220291461	220283098	2.20287e+08	-0.833203	PS	NA
ENSG00000106070	GRB10	chr7	protein_coding	50861159	50657759	50759459	-0.833609	RPE+BM	NA
ENSG00000169860	P2RY1	chr3	protein_coding	152555843	152552735	152554289	-0.833656	OPL+ONL	NA
ENSG00000153563	CD8A	chr2	protein_coding	87035519	87011727	87023623	-0.834136	RPE+BM	NA
ENSG00000163399	ATP1A1	chr1	protein_coding	116947396	116915794	116931595	-0.834625	CSI	NA
ENSG00000080503	SMARCA2	chr9	protein_coding	2193623	2015218	2.10442e+06	-0.834674	RPE+BM	NA
ENSG00000140538	NTRK3	chr15	protein_coding	88799962	88419987	8.861e+07	-0.835277	IPL	NA
ENSG00000166035	LIPC	chr15	protein_coding	58861073	58724174	5.87926e+07	-0.835339	RPE+BM	NA
ENSG00000099958	DERL3	chr22	protein_coding	24181199	24176689	24178944	-0.835708	RPE+BM	NA
ENSG00000152583	SPARCL1	chr4	protein_coding	88450655	88394481	88422568	-0.835899	OPL+ONL	NA
ENSG00000091138	SLC26A3	chr7	protein_coding	107443678	107405911	1.07425e+08	-0.836022	OPL+ONL	NA
ENSG00000048462	TNFRSF17	chr16	protein_coding	12061925	12058963	12060444	-0.836057	RNFL	NA
ENSG00000196565	HBG2	chr11	protein_coding	5276011	5274420	5.27522e+06	-0.836625	CSI	NA
ENSG00000069667	RORA	chr15	protein_coding	61521502	60780482	61150992	-0.837208	CSI	NA
ENSG00000170293	CMTM8	chr3	protein_coding	32411813	32280170	3.2346e+07	-0.837998	RPE+BM	NA
ENSG00000115232	ITGA4	chr2	protein_coding	182402468	182321618	182362043	-0.838191	CSI	NA
ENSG00000162511	LAPTM5	chr1	protein_coding	31230683	31205314	3.1218e+07	-0.838314	CSI	NA
ENSG00000164867	NOS3	chr7	protein_coding	150711687	150688143	150699915	-0.838669	RPE+BM	NA
ENSG00000105641	SLC5A5	chr19	protein_coding	18005983	17982781	17994382	-0.838701	RPE+BM	NA
ENSG00000137501	SYTL2	chr11	protein_coding	85522202	85405264	85463733	-0.839104	GCL	NA
ENSG00000005073	HOXA11	chr7	protein_coding	27224835	27220775	27222805	-0.839146	IPL	NA
ENSG00000135914	HTR2B	chr2	protein_coding	231989824	231972949	2.31981e+08	-0.839733	INL	NA
ENSG00000006116	CACNG3	chr16	protein_coding	24373737	24266873	24320305	-0.840173	RNFL	NA
ENSG00000118432	CNR1	chr6	protein_coding	88875767	88849584	8.88627e+07	-0.840362	GCC	NA
ENSG00000159339	PADI4	chr1	protein_coding	17690495	17634689	17662592	-0.840542	CSI	NA
ENSG00000006128	TAC1	chr7	protein_coding	97369784	97361270	97365527	-0.840558	RPE+BM	NA
ENSG00000121361	KCNJ8	chr12	protein_coding	21927755	21917888	2.19228e+07	-0.840906	RNFL	NA
ENSG00000204103	MAFB	chr20	protein_coding	39317880	39314487	3.93162e+07	-0.841602	PS	NA
ENSG00000158470	B4GALT5	chr20	protein_coding	48330421	48249482	4.829e+07	-0.843146	GCC	NA
ENSG00000138735	PDE5A	chr4	protein_coding	120549981	120415549	120482765	-0.843226	RNFL	NA
ENSG00000136854	STXBP1	chr9	protein_coding	130454995	130374485	130414740	-0.843499	PS	NA
ENSG00000151729	SLC25A4	chr4	protein_coding	186071538	186064416	186067977	-0.8437	INL	NA
ENSG00000118503	TNFAIP3	chr6	protein_coding	138204451	138188324	1.38196e+08	-0.844317	INL	NA
ENSG00000137693	YAP1	chr11	protein_coding	102104154	101981191	1.02043e+08	-0.844367	INL	NA
ENSG00000138279	ANXA7	chr10	protein_coding	75173841	75135188	7.51545e+07	-0.844576	RPE+BM	NA
ENSG00000170458	CD14	chr5	protein_coding	140013286	140011312	140012299	-0.844857	IPL	NA
ENSG00000182752	PAPPA	chr9	protein_coding	119164600	118916070	119040335	-0.844882	IPL	NA
ENSG00000110944	IL23A	chr12	protein_coding	56734194	56732662	56733428	-0.84545	CSI	NA
ENSG00000136634	IL10	chr1	protein_coding	206945839	206940947	206943393	-0.845816	INL	NA
ENSG00000171720	HDAC3	chr5	protein_coding	141016423	141000442	1.41008e+08	-0.846607	OPL+ONL	NA
ENSG00000134343	ANO3	chr11	protein_coding	26684836	26353677	2.65193e+07	-0.846653	INL	NA
ENSG00000170989	S1PR1	chr1	protein_coding	101707076	101702304	101704690	-0.84693	RPE+BM	NA
ENSG00000172216	CEBPB	chr20	protein_coding	48809227	48807119	48808173	-0.847458	IPL	NA
ENSG00000160013	PTGIR	chr19	protein_coding	47128354	47123724	47126039	-0.848164	RNFL	NA
ENSG00000164692	COL1A2	chr7	protein_coding	94060544	94023872	94042208	-0.84889	PS	NA
ENSG00000164483	SAMD3	chr6	protein_coding	130686570	130465446	130576008	-0.849063	RPE+BM	NA
ENSG00000152208	GRID2	chr4	protein_coding	94695706	93225549	9.39606e+07	-0.850131	RPE+BM	NA
ENSG00000164442	CITED2	chr6	protein_coding	139695787	139693391	139694589	-0.850442	RNFL	NA
ENSG00000111907	TPD52L1	chr6	protein_coding	125584644	125474874	125529759	-0.851092	OPL+ONL	NA
ENSG00000143947	RPS27A	chr2	protein_coding	55462989	55459038	5.5461e+07	-0.851308	PS	NA
ENSG00000096006	CRISP3	chr6	protein_coding	49712168	49695091	4.97036e+07	-0.85162	CSI	NA
ENSG00000134352	IL6ST	chr5	protein_coding	55290821	55230924	5.52609e+07	-0.852419	RPE+BM	NA
ENSG00000179295	PTPN11	chr12	protein_coding	112947717	112856535	112902126	-0.852629	INL	NA
ENSG00000187094	CCK	chr3	protein_coding	42307662	42299317	4.23035e+07	-0.853076	RPE+BM	NA
ENSG00000023445	BIRC3	chr11	protein_coding	102210135	102188180	1.02199e+08	-0.853855	OPL+ONL	NA
ENSG00000175084	DES	chr2	protein_coding	220291461	220283098	2.20287e+08	-0.854072	GCL	NA
ENSG00000128383	APOBEC3A	chr22	protein_coding	39359188	39353526	39356357	-0.85411	GCL	NA
ENSG00000118733	OLFM3	chr1	protein_coding	102462790	102268122	102365456	-0.854704	IPL	NA
ENSG00000119535	CSF3R	chr1	protein_coding	36948915	36931643	36940279	-0.856342	CSI	NA
ENSG00000111424	VDR	chr12	protein_coding	48298814	48235319	4.82671e+07	-0.856545	INL	NA
ENSG00000150782	IL18	chr11	protein_coding	112034840	112013973	1.12024e+08	-0.85669	CSI	NA
ENSG00000175497	DPP10	chr2	protein_coding	116602326	115199898	115901112	-0.857258	CSI	NA
ENSG00000164107	HAND2	chr4	protein_coding	174451378	174447651	1.7445e+08	-0.85815	RNFL	NA
ENSG00000169508	GPR183	chr13	protein_coding	99959749	99946788	9.99533e+07	-0.858281	RPE+BM	NA
ENSG00000170276	HSPB2	chr11	protein_coding	111784817	111783459	111784138	-0.858329	CSI	NA
ENSG00000163485	ADORA1	chr1	protein_coding	203136533	203096835	203116684	-0.858599	GCC	NA
ENSG00000109320	NFKB1	chr4	protein_coding	103538459	103422485	103480472	-0.858749	OPL+ONL	NA
ENSG00000162551	ALPL	chr1	protein_coding	21904905	21835857	21870381	-0.85888	CSI	NA
ENSG00000179796	LRRC3B	chr3	protein_coding	26752265	26664299	26708282	-0.859054	CSI	NA
ENSG00000114646	CSPG5	chr3	protein_coding	47621730	47603727	4.76127e+07	-0.859094	CSI	NA
ENSG00000129521	EGLN3	chr14	protein_coding	34420284	34393420	34406852	-0.859168	OPL+ONL	NA
ENSG00000168421	RHOH	chr4	protein_coding	40246384	40192630	40219507	-0.859249	RPE+BM	NA
ENSG00000184371	CSF1	chr1	protein_coding	110473616	110453232	110463424	-0.860119	RPE+BM	NA
ENSG00000058085	LAMC2	chr1	protein_coding	183214262	183155173	1.83185e+08	-0.860805	CSI	NA
ENSG00000177688	SUMO4	chr6	protein_coding	149722182	149721494	149721838	-0.860956	PS	NA
ENSG00000006071	ABCC8	chr11	protein_coding	17498392	17414431	1.74564e+07	-0.861272	RPE+BM	NA
ENSG00000169252	ADRB2	chr5	protein_coding	148208197	148206155	148207176	-0.861419	RNFL	NA
ENSG00000108094	CUL2	chr10	protein_coding	35379570	35297478	35338524	-0.862802	RPE+BM	NA
ENSG00000154229	PRKCA	chr17	protein_coding	64806862	64298925	6.45529e+07	-0.862869	RPE+BM	NA
ENSG00000149294	NCAM1	chr11	protein_coding	113149158	112831968	112990563	-0.863756	RPE+BM	NA
ENSG00000180644	PRF1	chr10	protein_coding	72362531	72357103	72359817	-0.863786	INL	NA
ENSG00000184156	KCNQ3	chr8	protein_coding	133493004	133133104	133313054	-0.863992	OPL+ONL	NA
ENSG00000158825	CDA	chr1	protein_coding	20945400	20915443	2.09304e+07	-0.864027	GCL	NA
ENSG00000151617	EDNRA	chr4	protein_coding	148466106	148402068	148434087	-0.86581	GCC	NA
ENSG00000115457	IGFBP2	chr2	protein_coding	217529158	217498126	217513642	-0.866732	CSI	NA
ENSG00000167034	NKX3-1	chr8	protein_coding	23540450	23536205	2.35383e+07	-0.867581	RPE+BM	NA
ENSG00000104774	MAN2B1	chr19	protein_coding	12777591	12757321	12767456	-0.868307	RPE+BM	NA
ENSG00000138684	IL21	chr4	protein_coding	123542212	123533782	123537997	-0.868386	GCL	NA
ENSG00000113658	SMAD5	chr5	protein_coding	135518422	135468533	1.35493e+08	-0.868393	RNFL	NA
ENSG00000124155	PIGT	chr20	protein_coding	44054885	44044706	4.40498e+07	-0.868844	INL	NA
ENSG00000044574	HSPA5	chr9	protein_coding	128003666	127997126	128000396	-0.868867	GCL	NA
ENSG00000141543	EIF4A3	chr17	protein_coding	78120982	78109012	78114997	-0.869231	CSI	NA
ENSG00000169282	KCNAB1	chr3	protein_coding	156256927	155838336	1.56048e+08	-0.8699	CSI	NA
ENSG00000113657	DPYSL3	chr5	protein_coding	146889619	146770370	1.4683e+08	-0.870374	RPE+BM	NA
ENSG00000054938	CHRDL2	chr11	protein_coding	74442227	74407473	74424850	-0.870976	INL	NA
ENSG00000069702	TGFBR3	chr1	protein_coding	92371559	92145899	92258729	-0.87198	INL	NA
ENSG00000146477	SLC22A3	chr6	protein_coding	160873611	160769404	1.60822e+08	-0.87201	OPL+ONL	NA
ENSG00000123700	KCNJ2	chr17	protein_coding	68176183	68165675	68170929	-0.872318	RNFL	NA
ENSG00000076003	MCM6	chr2	protein_coding	136634047	136597195	136615621	-0.873534	CSI	NA
ENSG00000087250	MT3	chr16	protein_coding	56625000	56623266	56624133	-0.874589	OPL+ONL	NA
ENSG00000166741	NNMT	chr11	protein_coding	114183238	114166534	114174886	-0.877027	GCC	NA
ENSG00000164867	NOS3	chr7	protein_coding	150711687	150688143	150699915	-0.877047	INL	NA
ENSG00000169583	CLIC3	chr9	protein_coding	139891024	139889059	1.3989e+08	-0.877573	INL	NA
ENSG00000168542	COL3A1	chr2	protein_coding	189877472	189839098	189858285	-0.877628	PS	NA
ENSG00000104043	ATP8B4	chr15	protein_coding	50411419	50150434	5.02809e+07	-0.878719	INL	NA
ENSG00000132170	PPARG	chr3	protein_coding	12475855	12329348	1.24026e+07	-0.879454	GCL	NA
ENSG00000143632	ACTA1	chr1	protein_coding	229569843	229566992	2.29568e+08	-0.87986	IPL	NA
ENSG00000157168	NRG1	chr8	protein_coding	32600770	31497267	3.2049e+07	-0.881939	IPL	NA
ENSG00000175426	PCSK1	chr5	protein_coding	95768985	95726039	95747512	-0.881957	RPE+BM	NA
ENSG00000170315	UBB	chr17	protein_coding	16286059	16284106	1.62851e+07	-0.882294	OPL+ONL	NA
ENSG00000183813	CCR4	chr3	protein_coding	32996403	32993065	32994734	-0.883921	CSI	NA
ENSG00000120659	TNFSF11	chr13	protein_coding	43182149	43136871	43159510	-0.88405	GCC	NA
ENSG00000166888	STAT6	chr12	protein_coding	57505196	57489186	57497191	-0.885043	CSI	NA
ENSG00000206190	ATP10A	chr15	protein_coding	26108349	25923859	26016104	-0.885059	OPL+ONL	NA
ENSG00000153563	CD8A	chr2	protein_coding	87035519	87011727	87023623	-0.886804	CSI	NA
ENSG00000103175	WFDC1	chr16	protein_coding	84363457	84328311	84345884	-0.886965	RPE+BM	NA
ENSG00000112096	SOD2	chr6	protein_coding	160114353	160100148	1.60107e+08	-0.887011	RPE+BM	NA
ENSG00000173432	SAA1	chr11	protein_coding	18291523	18287807	18289665	-0.887053	CSI	NA
ENSG00000163273	NPPC	chr2	protein_coding	232791038	232786804	232788921	-0.887625	OPL+ONL	NA
ENSG00000070193	FGF10	chr5	protein_coding	44388784	44305096	44346940	-0.888006	PS	NA
ENSG00000162434	JAK1	chr1	protein_coding	65432187	65298905	65365546	-0.888358	INL	NA
ENSG00000186265	BTLA	chr3	protein_coding	112218408	112182812	112200610	-0.890355	RPE+BM	NA
ENSG00000136634	IL10	chr1	protein_coding	206945839	206940947	206943393	-0.890412	RPE+BM	NA
ENSG00000204389	HSPA1A	chr6	protein_coding	31785719	31783290	3.17845e+07	-0.891214	GCL	NA
ENSG00000150991	UBC	chr12	protein_coding	125399587	125396190	1.25398e+08	-0.891549	GCC	NA
ENSG00000121807	CCR2	chr3	protein_coding	46402413	46395234	4.63988e+07	-0.891841	INL	NA
ENSG00000114554	PLXNA1	chr3	protein_coding	126756235	126707436	1.26732e+08	-0.892268	CSI	NA
ENSG00000132185	FCRLA	chr1	protein_coding	161684142	161676761	1.6168e+08	-0.89277	PS	NA
ENSG00000090339	ICAM1	chr19	protein_coding	10397291	10381516	1.03894e+07	-0.89279	OPL+ONL	NA
ENSG00000196591	HDAC2	chr6	protein_coding	114292359	114257319	114274839	-0.892989	RPE+BM	NA
ENSG00000213949	ITGA1	chr5	protein_coding	52249485	52084135	52166810	-0.893156	RNFL	NA
ENSG00000128285	MCHR1	chr22	protein_coding	41078818	41075181	4.1077e+07	-0.894255	INL	NA
ENSG00000007264	MATK	chr19	protein_coding	3801810	3777966	3789888	-0.895081	INL	NA
ENSG00000092009	CMA1	chr14	protein_coding	24977471	24974711	24976091	-0.895096	RPE+BM	NA
ENSG00000197956	S100A6	chr1	protein_coding	153508717	153507075	153507896	-0.895984	PS	NA
ENSG00000136158	SPRY2	chr13	protein_coding	80915086	80910111	8.09126e+07	-0.896489	RPE+BM	NA
ENSG00000144290	SLC4A10	chr2	protein_coding	162841786	162480844	162661315	-0.897665	CSI	NA
ENSG00000123700	KCNJ2	chr17	protein_coding	68176183	68165675	68170929	-0.897875	GCC	NA
ENSG00000105639	JAK3	chr19	protein_coding	17958841	17935592	1.79472e+07	-0.898261	PS	NA
ENSG00000090382	LYZ	chr12	protein_coding	69748013	69742133	69745073	-0.898438	RPE+BM	NA
ENSG00000112116	IL17F	chr6	protein_coding	52109298	52101483	5.21054e+07	-0.899121	GCL	NA
ENSG00000163431	LMOD1	chr1	protein_coding	201915716	201865583	2.01891e+08	-0.89945	GCL	NA
ENSG00000196154	S100A4	chr1	protein_coding	153518282	153516094	153517188	-0.900248	INL	NA
ENSG00000104112	SCG3	chr15	protein_coding	52013223	51973549	51993386	-0.900426	RPE+BM	NA
ENSG00000091409	ITGA6	chr2	protein_coding	173371181	173292313	173331747	-0.900583	CSI	NA
ENSG00000070808	CAMK2A	chr5	protein_coding	149669403	149599053	149634228	-0.901166	INL	NA
ENSG00000011422	PLAUR	chr19	protein_coding	44174498	44150246	44162372	-0.901473	CSI	NA
ENSG00000073282	TP63	chr3	protein_coding	189615068	189349215	1.89482e+08	-0.90168	OPL+ONL	NA
ENSG00000134240	HMGCS2	chr1	protein_coding	120311555	120290618	1.20301e+08	-0.901763	OPL+ONL	NA
ENSG00000155307	SAMSN1	chr21	protein_coding	15955723	15857548	1.59066e+07	-0.902338	GCC	NA
ENSG00000111245	MYL2	chr12	protein_coding	111358404	111348623	1.11354e+08	-0.902585	IPL	NA
ENSG00000151617	EDNRA	chr4	protein_coding	148466106	148402068	148434087	-0.904292	RNFL	NA
ENSG00000168546	GFRA2	chr8	protein_coding	21646346	21549529	2.15979e+07	-0.905071	INL	NA
ENSG00000185352	HS6ST3	chr13	protein_coding	97491816	96743092	97117454	-0.905951	OPL+ONL	NA
ENSG00000164120	HPGD	chr4	protein_coding	175444049	175411327	175427688	-0.906251	RPE+BM	NA
ENSG00000109072	VTN	chr17	protein_coding	26697373	26694298	2.66958e+07	-0.906594	CSI	NA
ENSG00000149925	ALDOA	chr16	protein_coding	30081741	30064410	3.00731e+07	-0.906663	RNFL	NA
ENSG00000161798	AQP5	chr12	protein_coding	50359465	50355278	5.03574e+07	-0.90757	RPE+BM	NA
ENSG00000142319	SLC6A3	chr5	protein_coding	1445543	1392904	1.41922e+06	-0.908244	INL	NA
ENSG00000156113	KCNMA1	chr10	protein_coding	79397577	78629358	7.90135e+07	-0.908466	RPE+BM	NA
ENSG00000181541	MAB21L2	chr4	protein_coding	151505845	151503076	1.51504e+08	-0.909694	PS	NA
ENSG00000105369	CD79A	chr19	protein_coding	42385439	42381189	42383314	-0.910116	RPE+BM	NA
ENSG00000003393	ALS2	chr2	protein_coding	202645895	202564985	202605440	-0.910306	CSI	NA
ENSG00000175497	DPP10	chr2	protein_coding	116602326	115199898	115901112	-0.910926	INL	NA
ENSG00000008735	MAPK8IP2	chr22	protein_coding	51049979	51039113	51044546	-0.910956	RPE+BM	NA
ENSG00000113088	GZMK	chr5	protein_coding	54329960	54320106	54325033	-0.911308	GCL	NA
ENSG00000164690	SHH	chr7	protein_coding	155604967	155595557	155600262	-0.911398	PS	NA
ENSG00000164061	BSN	chr3	protein_coding	49708982	49591921	4.96505e+07	-0.912268	CSI	NA
ENSG00000156096	UGT2B4	chr4	protein_coding	70391732	70345882	70368807	-0.912423	RPE+BM	NA
ENSG00000196911	KPNA5	chr6	protein_coding	117063030	117002366	117032698	-0.912916	RPE+BM	NA
ENSG00000204475	NCR3	chr6	protein_coding	31560762	31556659	3.15587e+07	-0.913294	GCL	NA
ENSG00000086619	ERO1B	chr1	protein_coding	NA	NA	NA	-0.91353	RPE+BM	NA
ENSG00000113749	HRH2	chr5	protein_coding	175113245	175085039	175099142	-0.914063	INL	NA
ENSG00000165025	SYK	chr9	protein_coding	93660842	93563961	9.36124e+07	-0.915259	OPL+ONL	NA
ENSG00000198729	PPP1R14C	chr6	protein_coding	150571528	150464187	1.50518e+08	-0.916392	OPL+ONL	NA
ENSG00000117586	TNFSF4	chr1	protein_coding	173176452	173152869	1.73165e+08	-0.91661	PS	NA
ENSG00000163618	CADPS	chr3	protein_coding	62861064	62384020	62622542	-0.91722	RPE+BM	NA
ENSG00000175866	BAIAP2	chr17	protein_coding	79091232	79008946	79050089	-0.917549	CSI	NA
ENSG00000128342	LIF	chr22	protein_coding	30642840	30636435	3.06396e+07	-0.917721	RPE+BM	NA
ENSG00000182674	KCNB2	chr8	protein_coding	73850584	73449625	7.36501e+07	-0.917883	RPE+BM	NA
ENSG00000149090	PAMR1	chr11	protein_coding	35551848	35453375	3.55026e+07	-0.918399	RPE+BM	NA
ENSG00000135916	ITM2C	chr2	protein_coding	231743969	231729312	2.31737e+08	-0.918526	RPE+BM	NA
ENSG00000168280	KIF5C	chr2	protein_coding	149883273	149632791	149758032	-0.918575	CSI	NA
ENSG00000100906	NFKBIA	chr14	protein_coding	35873960	35870715	3.58723e+07	-0.918847	PS	NA
ENSG00000117643	MAN1C1	chr1	protein_coding	26112698	25943958	26028328	-0.919091	RPE+BM	NA
ENSG00000128342	LIF	chr22	protein_coding	30642840	30636435	3.06396e+07	-0.920233	INL	NA
ENSG00000134107	BHLHE40	chr3	protein_coding	5026865	5021096	5.02398e+06	-0.920348	CSI	NA
ENSG00000204262	COL5A2	chr2	protein_coding	190044605	189896640	1.89971e+08	-0.920645	PS	NA
ENSG00000149972	CNTN5	chr11	protein_coding	100229616	98891705	9.95607e+07	-0.922325	CSI	NA
ENSG00000110436	SLC1A2	chr11	protein_coding	35441610	35272751	3.53572e+07	-0.92498	OPL+ONL	NA
ENSG00000148948	LRRC4C	chr11	protein_coding	41481186	40135750	40808468	-0.926113	CSI	NA
ENSG00000150637	CD226	chr18	protein_coding	67624232	67530192	67577212	-0.926223	INL	NA
ENSG00000005981	ASB4	chr7	protein_coding	95169543	95115212	9.51424e+07	-0.926921	GCL	NA
ENSG00000142892	PIGK	chr1	protein_coding	77685132	77554666	77619899	-0.927991	INL	NA
ENSG00000049192	ADAMTS6	chr5	protein_coding	64777704	64444562	64611133	-0.928012	RPE+BM	NA
ENSG00000116062	MSH6	chr2	protein_coding	48034092	48010220	48022156	-0.928561	RPE+BM	NA
ENSG00000122870	BICC1	chr10	protein_coding	60591197	60272903	60432050	-0.929125	RPE+BM	NA
ENSG00000041353	RAB27B	chr18	protein_coding	52562747	52495707	52529227	-0.929136	GCL	NA
ENSG00000177156	TALDO1	chr11	protein_coding	765024	747431	756228	-0.929445	CSI	NA
ENSG00000137501	SYTL2	chr11	protein_coding	85522202	85405264	85463733	-0.930372	GCC	NA
ENSG00000165029	ABCA1	chr9	protein_coding	107690527	107543283	107616905	-0.93227	RNFL	NA
ENSG00000089041	P2RX7	chr12	protein_coding	121624354	121570621	1.21597e+08	-0.933121	INL	NA
ENSG00000186188	FFAR4	chr10	protein_coding	95349829	95326421	95338125	-0.936078	CSI	NA
ENSG00000162692	VCAM1	chr1	protein_coding	101204601	101185195	101194898	-0.936647	GCC	NA
ENSG00000125538	IL1B	chr2	protein_coding	113594356	113587336	113590846	-0.93719	CSI	NA
ENSG00000162594	IL23R	chr1	protein_coding	67725650	67632168	67678909	-0.93724	PS	NA
ENSG00000142875	PRKACB	chr1	protein_coding	84704181	84543657	84623919	-0.938149	OPL+ONL	NA
ENSG00000112319	EYA4	chr6	protein_coding	133853258	133562494	133707876	-0.939464	GCC	NA
ENSG00000164128	NPY1R	chr4	protein_coding	164253947	164245116	1.6425e+08	-0.940519	GCC	NA
ENSG00000135919	SERPINE2	chr2	protein_coding	224904036	224839764	224871900	-0.943159	RNFL	NA
ENSG00000043039	BARX2	chr11	protein_coding	129322174	129245880	129284027	-0.943212	OPL+ONL	NA
ENSG00000113302	IL12B	chr5	protein_coding	158757481	158741790	1.5875e+08	-0.943478	GCL	NA
ENSG00000137331	IER3	chr6	protein_coding	30712327	30710975	30711651	-0.943834	PS	NA
ENSG00000077150	NFKB2	chr10	protein_coding	104162286	104153866	104158076	-0.943865	GCL	NA
ENSG00000143185	XCL2	chr1	protein_coding	168513235	168510002	1.68512e+08	-0.943889	INL	NA
ENSG00000107736	CDH23	chr10	protein_coding	73575704	73156690	73366197	-0.944419	CSI	NA
ENSG00000115361	ACADL	chr2	protein_coding	211090215	211052715	211071465	-0.944578	CSI	NA
ENSG00000135218	CD36	chr7	protein_coding	80303734	80231503	8.02676e+07	-0.946145	OPL+ONL	NA
ENSG00000001626	CFTR	chr7	protein_coding	117308718	117120016	117214367	-0.950812	PS	NA
ENSG00000184226	PCDH9	chr13	protein_coding	67804468	66876965	6.73407e+07	-0.95084	PS	NA
ENSG00000112773	FAM46A	chr6	protein_coding	82462428	82455446	82458937	-0.952113	RPE+BM	NA
ENSG00000163519	TRAT1	chr3	protein_coding	108573714	108541630	108557672	-0.952369	RPE+BM	NA
ENSG00000108839	ALOX12	chr17	protein_coding	6914055	6899383	6906719	-0.952635	CSI	NA
ENSG00000172977	KAT5	chr11	protein_coding	65487077	65479472	6.54833e+07	-0.954688	CSI	NA
ENSG00000173267	SNCG	chr10	protein_coding	88723017	88718287	88720652	-0.954784	OPL+ONL	NA
ENSG00000196367	TRRAP	chr7	protein_coding	98610866	98476112	98543489	-0.955011	RPE+BM	NA
ENSG00000175264	CHST1	chr11	protein_coding	45687206	45669238	45678222	-0.955976	PS	NA
ENSG00000135842	FAM129A	chr1	protein_coding	184943718	184760158	184851938	-0.957701	CSI	NA
ENSG00000166710	B2M	chr15	protein_coding	45010357	45003684	4.5007e+07	-0.957819	IPL	NA
ENSG00000137033	IL33	chr9	protein_coding	6257983	6215785	6236884	-0.95835	RPE+BM	NA
ENSG00000115380	EFEMP1	chr2	protein_coding	56151298	56093096	56122197	-0.958827	CSI	NA
ENSG00000175084	DES	chr2	protein_coding	220291461	220283098	2.20287e+08	-0.958949	GCC	NA
ENSG00000185652	NTF3	chr12	protein_coding	5604465	5541279	5572872	-0.959079	RPE+BM	NA
ENSG00000137265	IRF4	chr6	protein_coding	411443	391738	401590	-0.96305	GCL	NA
ENSG00000177519	RPRM	chr2	protein_coding	154335322	154333851	1.54335e+08	-0.963335	CSI	NA
ENSG00000118257	NRP2	chr2	protein_coding	206662857	206547223	206605040	-0.96455	IPL	NA
ENSG00000116106	EPHA4	chr2	protein_coding	222437010	222282746	222359878	-0.965558	RPE+BM	NA
ENSG00000165025	SYK	chr9	protein_coding	93660842	93563961	9.36124e+07	-0.965925	IPL	NA
ENSG00000166501	PRKCB	chr16	protein_coding	24231932	23847299	2.40396e+07	-0.966111	RPE+BM	NA
ENSG00000113389	NPR3	chr5	protein_coding	32791830	32710742	32751286	-0.968218	RPE+BM	NA
ENSG00000140968	IRF8	chr16	protein_coding	85956211	85932773	85944492	-0.968838	RPE+BM	NA
ENSG00000137672	TRPC6	chr11	protein_coding	101454659	101322294	1.01388e+08	-0.968905	GCC	NA
ENSG00000165025	SYK	chr9	protein_coding	93660842	93563961	9.36124e+07	-0.970728	INL	NA
ENSG00000145649	GZMA	chr5	protein_coding	54406080	54398473	5.44023e+07	-0.972259	GCL	NA
ENSG00000140459	CYP11A1	chr15	protein_coding	74660081	74630102	7.46451e+07	-0.972381	RPE+BM	NA
ENSG00000134817	APLNR	chr11	protein_coding	57004927	57001051	57002989	-0.973227	CSI	NA
ENSG00000164924	YWHAZ	chr8	protein_coding	101965623	101930803	101948213	-0.973367	CSI	NA
ENSG00000113302	IL12B	chr5	protein_coding	158757481	158741790	1.5875e+08	-0.97426	PS	NA
ENSG00000113520	IL4	chr5	protein_coding	132018370	132009677	1.32014e+08	-0.974996	RPE+BM	NA
ENSG00000163513	TGFBR2	chr3	protein_coding	30735633	30647993	30691813	-0.975544	PS	NA
ENSG00000112319	EYA4	chr6	protein_coding	133853258	133562494	133707876	-0.976099	GCL	NA
ENSG00000139318	DUSP6	chr12	protein_coding	89746636	89741601	8.97441e+07	-0.977638	IPL	NA
ENSG00000069482	GAL	chr11	protein_coding	68458643	68451982	6.84553e+07	-0.980041	RPE+BM	NA
ENSG00000253729	PRKDC	chr8	protein_coding	48872743	48685668	4.87792e+07	-0.981425	INL	NA
ENSG00000162231	NXF1	chr11	protein_coding	62572964	62559597	6.25663e+07	-0.981549	CSI	NA
ENSG00000179841	AKAP5	chr14	protein_coding	64941221	64932216	6.49367e+07	-0.982197	INL	NA
ENSG00000028137	TNFRSF1B	chr1	protein_coding	12269277	12227059	12248168	-0.982935	GCC	NA
ENSG00000173812	EIF1	chr17	protein_coding	39847898	39845126	39846512	-0.983639	CSI	NA
ENSG00000112715	VEGFA	chr6	protein_coding	43754223	43737945	43746084	-0.987051	RPE+BM	NA
ENSG00000100979	PLTP	chr20	protein_coding	44541003	44527258	4.45341e+07	-0.988702	CSI	NA
ENSG00000157087	ATP2B2	chr3	protein_coding	10547268	10365706	10456487	-0.988752	RPE+BM	NA
ENSG00000121807	CCR2	chr3	protein_coding	46402413	46395234	4.63988e+07	-0.990077	CSI	NA
ENSG00000101665	SMAD7	chr18	protein_coding	46477081	46446222	4.64617e+07	-0.99137	PS	NA
ENSG00000213949	ITGA1	chr5	protein_coding	52249485	52084135	52166810	-0.991713	GCC	NA
ENSG00000115457	IGFBP2	chr2	protein_coding	217529158	217498126	217513642	-0.992924	RPE+BM	NA
ENSG00000143184	XCL1	chr1	protein_coding	168551315	168545710	1.68549e+08	-0.993135	INL	NA
ENSG00000139629	GALNT6	chr12	protein_coding	51785200	51745832	51765516	-0.994472	INL	NA
ENSG00000244734	HBB	chr11	protein_coding	5248301	5246695	5247498	-0.995295	OPL+ONL	NA
ENSG00000118503	TNFAIP3	chr6	protein_coding	138204451	138188324	1.38196e+08	-0.996708	PS	NA
ENSG00000130037	KCNA5	chr12	protein_coding	5155954	5153084	5154519	-1.00072	RPE+BM	NA
ENSG00000117560	FASLG	chr1	protein_coding	172636012	172628184	172632098	-1.00475	RPE+BM	NA
ENSG00000145649	GZMA	chr5	protein_coding	54406080	54398473	5.44023e+07	-1.00518	GCC	NA
ENSG00000132383	RPA1	chr17	protein_coding	1802848	1733272	1768060	-1.00551	CSI	NA
ENSG00000134343	ANO3	chr11	protein_coding	26684836	26353677	2.65193e+07	-1.00888	GCL	NA
ENSG00000091831	ESR1	chr6	protein_coding	152424408	152011630	152218019	-1.00902	GCL	NA
ENSG00000211448	DIO2	chr14	protein_coding	80697397	80663867	80680632	-1.00939	RPE+BM	NA
ENSG00000184678	HIST2H2BE	chr1	protein_coding	149858232	149856009	1.49857e+08	-1.00963	CSI	NA
ENSG00000108691	CCL2	chr17	protein_coding	32584220	32582295	3.25833e+07	-1.01067	GCL	NA
ENSG00000100906	NFKBIA	chr14	protein_coding	35873960	35870715	3.58723e+07	-1.01094	IPL	NA
ENSG00000122641	INHBA	chr7	protein_coding	41742706	41728600	41735653	-1.0114	RPE+BM	NA
ENSG00000169252	ADRB2	chr5	protein_coding	148208197	148206155	148207176	-1.01179	IPL	NA
ENSG00000132170	PPARG	chr3	protein_coding	12475855	12329348	1.24026e+07	-1.01262	INL	NA
ENSG00000089041	P2RX7	chr12	protein_coding	121624354	121570621	1.21597e+08	-1.01289	RPE+BM	NA
ENSG00000157445	CACNA2D3	chr3	protein_coding	55108584	54156692	54632638	-1.01483	INL	NA
ENSG00000164400	CSF2	chr5	protein_coding	131411863	131409484	1.31411e+08	-1.01725	RPE+BM	NA
ENSG00000178726	THBD	chr20	protein_coding	23030301	23026269	23028285	-1.01863	RPE+BM	NA
ENSG00000185338	SOCS1	chr16	protein_coding	11350039	11348273	11349156	-1.01892	RPE+BM	NA
ENSG00000151892	GFRA1	chr10	protein_coding	118033126	117816441	1.17925e+08	-1.02056	INL	NA
ENSG00000135046	ANXA1	chr9	protein_coding	75785307	75766780	7.5776e+07	-1.02067	GCL	NA
ENSG00000168685	IL7R	chr5	protein_coding	35879705	35856976	3.58683e+07	-1.02206	RPE+BM	NA
ENSG00000028137	TNFRSF1B	chr1	protein_coding	12269277	12227059	12248168	-1.02293	IPL	NA
ENSG00000182866	LCK	chr1	protein_coding	32751768	32716839	3.27343e+07	-1.02348	RPE+BM	NA
ENSG00000178363	CALML3	chr10	protein_coding	5568231	5566851	5567541	-1.02651	RPE+BM	NA
ENSG00000188290	HES4	chr1	protein_coding	935552	934341	934946	-1.02697	CSI	NA
ENSG00000120659	TNFSF11	chr13	protein_coding	43182149	43136871	43159510	-1.02742	IPL	NA
ENSG00000132639	SNAP25	chr20	protein_coding	10288066	10199476	10243771	-1.028	PS	NA
ENSG00000173114	LRRN3	chr7	protein_coding	110765509	110731061	110748285	-1.0281	RPE+BM	NA
ENSG00000166949	SMAD3	chr15	protein_coding	67487533	67358194	6.74229e+07	-1.02903	INL	NA
ENSG00000165646	SLC18A2	chr10	protein_coding	119038941	119000583	119019762	-1.02909	OPL+ONL	NA
ENSG00000165507	C10orf10	chr10	protein_coding	45474330	45471708	45473019	-1.03018	RPE+BM	NA
ENSG00000135046	ANXA1	chr9	protein_coding	75785307	75766780	7.5776e+07	-1.03158	IPL	NA
ENSG00000007171	NOS2	chr17	protein_coding	26127555	26083791	26105673	-1.03229	INL	NA
ENSG00000126583	PRKCG	chr19	protein_coding	54410901	54385466	5.43982e+07	-1.03495	RPE+BM	NA
ENSG00000073282	TP63	chr3	protein_coding	189615068	189349215	1.89482e+08	-1.03577	PS	NA
ENSG00000099250	NRP1	chr10	protein_coding	33623833	33466418	3.35451e+07	-1.03721	GCL	NA
ENSG00000116824	CD2	chr1	protein_coding	117311851	117297085	117304468	-1.03753	RPE+BM	NA
ENSG00000164825	DEFB1	chr8	protein_coding	6735529	6728096	6.73181e+06	-1.03773	RPE+BM	NA
ENSG00000174697	LEP	chr7	protein_coding	127897682	127881330	127889506	-1.03822	RPE+BM	NA
ENSG00000197747	S100A10	chr1	protein_coding	151966714	151955385	1.51961e+08	-1.03927	CSI	NA
ENSG00000196329	GIMAP5	chr7	protein_coding	150440737	150434435	150437586	-1.03981	RPE+BM	NA
ENSG00000111424	VDR	chr12	protein_coding	48298814	48235319	4.82671e+07	-1.03982	IPL	NA
ENSG00000184371	CSF1	chr1	protein_coding	110473616	110453232	110463424	-1.04437	GCC	NA
ENSG00000137672	TRPC6	chr11	protein_coding	101454659	101322294	1.01388e+08	-1.04544	GCL	NA
ENSG00000112486	CCR6	chr6	protein_coding	167552629	167525294	1.67539e+08	-1.04763	CSI	NA
ENSG00000005175	RPAP3	chr12	protein_coding	48099844	48055714	48077779	-1.0493	RPE+BM	NA
ENSG00000065534	MYLK	chr3	protein_coding	123603149	123331142	1.23467e+08	-1.05247	GCL	NA
ENSG00000181449	SOX2	chr3	protein_coding	181432223	181429711	181430967	-1.05369	RPE+BM	NA
ENSG00000168824	NSG1	chr4	protein_coding	4420785	4387982	4.40438e+06	-1.05458	GCL	NA
ENSG00000105974	CAV1	chr7	protein_coding	116201239	116164838	1.16183e+08	-1.05739	RPE+BM	NA
ENSG00000125538	IL1B	chr2	protein_coding	113594356	113587336	113590846	-1.05902	GCC	NA
ENSG00000115507	OTX1	chr2	protein_coding	63284966	63277191	6.32811e+07	-1.0591	CSI	NA
ENSG00000132507	EIF5A	chr17	protein_coding	7215782	7210317	7.21305e+06	-1.06066	RPE+BM	NA
ENSG00000011422	PLAUR	chr19	protein_coding	44174498	44150246	44162372	-1.06114	RPE+BM	NA
ENSG00000109181	UGT2B10	chr4	protein_coding	69697735	69681710	6.96897e+07	-1.06171	RPE+BM	NA
ENSG00000073861	TBX21	chr17	protein_coding	45823485	45810609	45817047	-1.06364	RPE+BM	NA
ENSG00000185565	LSAMP	chr3	protein_coding	116164385	115521209	115842797	-1.06373	INL	NA
ENSG00000143507	DUSP10	chr1	protein_coding	221915518	221874761	2.21895e+08	-1.06619	CSI	NA
ENSG00000115602	IL1RL1	chr2	protein_coding	102968497	102927961	102948229	-1.06824	RPE+BM	NA
ENSG00000170365	SMAD1	chr4	protein_coding	146480325	146402950	1.46442e+08	-1.06847	RPE+BM	NA
ENSG00000125730	C3	chr19	protein_coding	6720662	6677845	6.69925e+06	-1.06981	INL	NA
ENSG00000139289	PHLDA1	chr12	protein_coding	76425556	76419226	76422391	-1.07105	INL	NA
ENSG00000134516	DOCK2	chr5	protein_coding	169510386	169064250	169287318	-1.07234	CSI	NA
ENSG00000129744	ART1	chr11	protein_coding	3685646	3666360	3676003	-1.07493	CSI	NA
ENSG00000213949	ITGA1	chr5	protein_coding	52249485	52084135	52166810	-1.07586	IPL	NA
ENSG00000137285	TUBB2B	chr6	protein_coding	3227968	3224494	3226231	-1.07747	RPE+BM	NA
ENSG00000198162	MAN1A2	chr1	protein_coding	118068320	117910084	117989202	-1.07803	RPE+BM	NA
ENSG00000123700	KCNJ2	chr17	protein_coding	68176183	68165675	68170929	-1.07933	IPL	NA
ENSG00000172020	GAP43	chr3	protein_coding	115440334	115342150	115391242	-1.07993	CSI	NA
ENSG00000084674	APOB	chr2	protein_coding	21266945	21224300	2.12456e+07	-1.08148	OPL+ONL	NA
ENSG00000198851	CD3E	chr11	protein_coding	118186890	118175294	118181092	-1.08187	GCL	NA
ENSG00000073737	DHRS9	chr2	protein_coding	169952677	169923544	1.69938e+08	-1.08188	CSI	NA
ENSG00000145649	GZMA	chr5	protein_coding	54406080	54398473	5.44023e+07	-1.08233	INL	NA
ENSG00000113916	BCL6	chr3	protein_coding	187463513	187439164	1.87451e+08	-1.08283	RPE+BM	NA
ENSG00000113520	IL4	chr5	protein_coding	132018370	132009677	1.32014e+08	-1.08519	PS	NA
ENSG00000151617	EDNRA	chr4	protein_coding	148466106	148402068	148434087	-1.08641	IPL	NA
ENSG00000151726	ACSL1	chr4	protein_coding	185747268	185676748	185712008	-1.08817	CSI	NA
ENSG00000160224	AIRE	chr21	protein_coding	45718102	45705720	45711911	-1.08825	PS	NA
ENSG00000124762	CDKN1A	chr6	protein_coding	36655116	36644236	36649676	-1.089	RPE+BM	NA
ENSG00000146648	EGFR	chr7	protein_coding	55275031	55086724	5.51809e+07	-1.09447	RPE+BM	NA
ENSG00000135218	CD36	chr7	protein_coding	80303734	80231503	8.02676e+07	-1.09463	PS	NA
ENSG00000168918	INPP5D	chr2	protein_coding	234116549	233924676	2.34021e+08	-1.09487	INL	NA
ENSG00000163600	ICOS	chr2	protein_coding	204826298	204801470	204813884	-1.09504	CSI	NA
ENSG00000134321	RSAD2	chr2	protein_coding	7038363	7017795	7028079	-1.09636	CSI	NA
ENSG00000026508	CD44	chr11	protein_coding	35253949	35160416	3.52072e+07	-1.10071	RPE+BM	NA
ENSG00000172116	CD8B	chr2	protein_coding	87089047	87042459	87065753	-1.10281	RPE+BM	NA
ENSG00000090539	CHRD	chr3	protein_coding	184107617	184097860	1.84103e+08	-1.10456	CSI	NA
ENSG00000213639	PPP1CB	chr2	protein_coding	29025806	28974613	2.90002e+07	-1.10473	CSI	NA
ENSG00000163141	BNIPL	chr1	protein_coding	151020076	151009028	151014552	-1.10756	CSI	NA
ENSG00000121858	TNFSF10	chr3	protein_coding	172241297	172223297	172232297	-1.10759	GCL	NA
ENSG00000134954	ETS1	chr11	protein_coding	128457453	128328655	128393054	-1.11022	RPE+BM	NA
ENSG00000166292	TMEM100	chr17	protein_coding	53809482	53796987	5.38032e+07	-1.11547	RPE+BM	NA
ENSG00000166913	YWHAB	chr20	protein_coding	43537175	43514239	43525707	-1.11624	CSI	NA
ENSG00000125730	C3	chr19	protein_coding	6720662	6677845	6.69925e+06	-1.11642	IPL	NA
ENSG00000158022	TRIM63	chr1	protein_coding	26394125	26377795	26385960	-1.11933	CSI	NA
ENSG00000089692	LAG3	chr12	protein_coding	6887621	6881669	6884645	-1.12118	GCL	NA
ENSG00000144161	ZC3H8	chr2	protein_coding	113012664	112973438	112993051	-1.12246	RPE+BM	NA
ENSG00000147614	ATP6V0D2	chr8	protein_coding	87166454	87111138	87138796	-1.12292	RPE+BM	NA
ENSG00000135220	UGT2A3	chr4	protein_coding	69817509	69794176	6.98058e+07	-1.12313	RPE+BM	NA
ENSG00000187147	RNF220	chr1	protein_coding	45117396	44870959	4.49942e+07	-1.12703	CSI	NA
ENSG00000145708	CRHBP	chr5	protein_coding	76265299	76248679	76256989	-1.1286	RPE+BM	NA
ENSG00000116016	EPAS1	chr2	protein_coding	46613842	46524540	46569191	-1.12958	RPE+BM	NA
ENSG00000188612	SUMO2	chr17	protein_coding	73179098	73163824	73171461	-1.13062	PS	NA
ENSG00000123908	AGO2	chr8	protein_coding	141645646	141541263	1.41593e+08	-1.13127	RPE+BM	NA
ENSG00000160691	SHC1	chr1	protein_coding	154946959	154934773	154940866	-1.13344	INL	NA
ENSG00000079931	MOXD1	chr6	protein_coding	132722673	132617193	132669933	-1.13423	RNFL	NA
ENSG00000064012	CASP8	chr2	protein_coding	202152434	202098165	2.02125e+08	-1.14428	RPE+BM	NA
ENSG00000154553	PDLIM3	chr4	protein_coding	186456712	186421814	186439263	-1.14683	RPE+BM	NA
ENSG00000041982	TNC	chr9	protein_coding	117880536	117781853	1.17831e+08	-1.1483	PS	NA
ENSG00000116711	PLA2G4A	chr1	protein_coding	186958113	186798031	186878072	-1.14872	OPL+ONL	NA
ENSG00000043591	ADRB1	chr10	protein_coding	115806667	115803805	115805236	-1.15476	RNFL	NA
ENSG00000115353	TACR1	chr2	protein_coding	75426645	75273589	75350117	-1.15639	RPE+BM	NA
ENSG00000184557	SOCS3	chr17	protein_coding	76356160	76352857	7.63545e+07	-1.16018	INL	NA
ENSG00000141682	PMAIP1	chr18	protein_coding	57571538	57567191	5.75694e+07	-1.16357	RPE+BM	NA
ENSG00000110944	IL23A	chr12	protein_coding	56734194	56732662	56733428	-1.16381	PS	NA
ENSG00000108691	CCL2	chr17	protein_coding	32584220	32582295	3.25833e+07	-1.16932	GCC	NA
ENSG00000168994	PXDC1	chr6	protein_coding	3752246	3722835	3.73754e+06	-1.17114	RPE+BM	NA
ENSG00000198807	PAX9	chr14	protein_coding	37147011	37126772	3.71369e+07	-1.17246	RPE+BM	NA
ENSG00000165030	NFIL3	chr9	protein_coding	94186908	94171326	94179117	-1.17253	RPE+BM	NA
ENSG00000072062	PRKACA	chr19	protein_coding	14228559	14202506	1.42155e+07	-1.17391	OPL+ONL	NA
ENSG00000136943	CTSV	chr9	protein_coding	99801925	99791958	9.97969e+07	-1.17477	RPE+BM	NA
ENSG00000077238	IL4R	chr16	protein_coding	27376099	27325229	27350664	-1.17749	PS	NA
ENSG00000197888	UGT2B17	chr4	protein_coding	69434245	69402902	6.94186e+07	-1.17784	RPE+BM	NA
ENSG00000169245	CXCL10	chr4	protein_coding	76944689	76942268	7.69435e+07	-1.17867	CSI	NA
ENSG00000100906	NFKBIA	chr14	protein_coding	35873960	35870715	3.58723e+07	-1.17881	GCC	NA
ENSG00000122585	NPY	chr7	protein_coding	24331484	24323806	24327645	-1.1793	RPE+BM	NA
ENSG00000135226	UGT2B28	chr4	protein_coding	70160768	70146216	70153492	-1.18105	RPE+BM	NA
ENSG00000170142	UBE2E1	chr3	protein_coding	23933131	23847383	23890257	-1.18245	CSI	NA
ENSG00000154146	NRGN	chr11	protein_coding	124617102	124609828	124613465	-1.18611	CSI	NA
ENSG00000011422	PLAUR	chr19	protein_coding	44174498	44150246	44162372	-1.18861	INL	NA
ENSG00000100906	NFKBIA	chr14	protein_coding	35873960	35870715	3.58723e+07	-1.19155	RNFL	NA
ENSG00000010278	CD9	chr12	protein_coding	6347437	6309481	6328459	-1.19694	OPL+ONL	NA
ENSG00000124216	SNAI1	chr20	protein_coding	48605420	48599512	48602466	-1.1978	RPE+BM	NA
ENSG00000183684	ALYREF	chr17	protein_coding	79849462	79845710	79847586	-1.2021	CSI	NA
ENSG00000023445	BIRC3	chr11	protein_coding	102210135	102188180	1.02199e+08	-1.20776	CSI	NA
ENSG00000111664	GNB3	chr12	protein_coding	6956559	6950017	6953288	-1.20955	RPE+BM	NA
ENSG00000134545	KLRC1	chr12	protein_coding	10607215	10598637	10602926	-1.21025	INL	NA
ENSG00000144810	COL8A1	chr3	protein_coding	99515577	99357439	99436508	-1.21074	RPE+BM	NA
ENSG00000141837	CACNA1A	chr19	protein_coding	13617274	13317255	1.34673e+07	-1.21089	CSI	NA
ENSG00000157404	KIT	chr4	protein_coding	55606881	55524094	5.55655e+07	-1.22362	CSI	NA
ENSG00000175792	RUVBL1	chr3	protein_coding	127842671	127799799	127821235	-1.22538	RPE+BM	NA
ENSG00000177606	JUN	chr1	protein_coding	59249785	59246462	5.92481e+07	-1.2281	RNFL	NA
ENSG00000077238	IL4R	chr16	protein_coding	27376099	27325229	27350664	-1.2283	INL	NA
ENSG00000164128	NPY1R	chr4	protein_coding	164253947	164245116	1.6425e+08	-1.24073	INL	NA
ENSG00000137672	TRPC6	chr11	protein_coding	101454659	101322294	1.01388e+08	-1.24517	INL	NA
ENSG00000100385	IL2RB	chr22	protein_coding	37545962	37521879	3.75339e+07	-1.24931	INL	NA
ENSG00000170315	UBB	chr17	protein_coding	16286059	16284106	1.62851e+07	-1.25243	PS	NA
ENSG00000153233	PTPRR	chr12	protein_coding	71314584	71031852	71173218	-1.25419	OPL+ONL	NA
ENSG00000130203	APOE	chr19	protein_coding	45412650	45409038	45410844	-1.25519	IPL	NA
ENSG00000136244	IL6	chr7	protein_coding	22771621	22766765	22769193	-1.25564	RPE+BM	NA
ENSG00000169252	ADRB2	chr5	protein_coding	148208197	148206155	148207176	-1.25854	GCC	NA
ENSG00000213759	UGT2B11	chr4	protein_coding	70080449	70066050	7.00732e+07	-1.27457	RPE+BM	NA
ENSG00000126353	CCR7	chr17	protein_coding	38721736	38710021	3.87159e+07	-1.27913	CSI	NA
ENSG00000184900	SUMO3	chr21	protein_coding	46238044	46225531	4.62318e+07	-1.27943	PS	NA
ENSG00000026508	CD44	chr11	protein_coding	35253949	35160416	3.52072e+07	-1.27954	GCC	NA
ENSG00000105639	JAK3	chr19	protein_coding	17958841	17935592	1.79472e+07	-1.28157	INL	NA
ENSG00000108691	CCL2	chr17	protein_coding	32584220	32582295	3.25833e+07	-1.28476	RPE+BM	NA
ENSG00000197299	BLM	chr15	protein_coding	91358692	91260557	9.13096e+07	-1.28535	RPE+BM	NA
ENSG00000133110	POSTN	chr13	protein_coding	38172981	38136718	3.81548e+07	-1.29122	PS	NA
ENSG00000174576	NPAS4	chr11	protein_coding	66194177	66188474	6.61913e+07	-1.2952	RPE+BM	NA
ENSG00000232810	TNF	chr6	protein_coding	2839752	2836981	2.83837e+06	-1.29611	OPL+ONL	NA
ENSG00000102554	KLF5	chr13	protein_coding	73651680	73629113	7.36404e+07	-1.29984	IPL	NA
ENSG00000111537	IFNG	chr12	protein_coding	68553521	68548549	68551035	-1.30212	CSI	NA
ENSG00000232810	TNF	chr6	protein_coding	2839752	2836981	2.83837e+06	-1.30598	PS	NA
ENSG00000253729	PRKDC	chr8	protein_coding	48872743	48685668	4.87792e+07	-1.30818	RPE+BM	NA
ENSG00000118503	TNFAIP3	chr6	protein_coding	138204451	138188324	1.38196e+08	-1.31449	GCL	NA
ENSG00000196620	UGT2B15	chr4	protein_coding	69536494	69512314	69524404	-1.32319	RPE+BM	NA
ENSG00000101412	E2F1	chr20	protein_coding	32274210	32263291	3.22688e+07	-1.32336	RPE+BM	NA
ENSG00000162631	NTNG1	chr1	protein_coding	108024475	107682628	1.07854e+08	-1.33169	CSI	NA
ENSG00000143184	XCL1	chr1	protein_coding	168551315	168545710	1.68549e+08	-1.3322	GCL	NA
ENSG00000178562	CD28	chr2	protein_coding	204603636	204571197	2.04587e+08	-1.33606	RPE+BM	NA
ENSG00000111537	IFNG	chr12	protein_coding	68553521	68548549	68551035	-1.33729	INL	NA
ENSG00000181449	SOX2	chr3	protein_coding	181432223	181429711	181430967	-1.33737	CSI	NA
ENSG00000116030	SUMO1	chr2	protein_coding	203103322	203070902	203087112	-1.34617	RPE+BM	NA
ENSG00000101109	STK4	chr20	protein_coding	43708593	43595119	43651856	-1.34711	RPE+BM	NA
ENSG00000116478	HDAC1	chr1	protein_coding	32799224	32757707	3.27785e+07	-1.35317	RPE+BM	NA
ENSG00000162594	IL23R	chr1	protein_coding	67725650	67632168	67678909	-1.36382	CSI	NA
ENSG00000108700	CCL8	chr17	protein_coding	32648421	32646065	32647243	-1.3722	RPE+BM	NA
ENSG00000149554	CHEK1	chr11	protein_coding	125546150	125495030	125520590	-1.37435	CSI	NA
ENSG00000122861	PLAU	chr10	protein_coding	75677258	75670861	7.56741e+07	-1.37469	RPE+BM	NA
ENSG00000116030	SUMO1	chr2	protein_coding	203103322	203070902	203087112	-1.3751	PS	NA
ENSG00000125618	PAX8	chr2	protein_coding	114036498	113973573	1.14005e+08	-1.38032	RPE+BM	NA
ENSG00000134531	EMP1	chr12	protein_coding	13369708	13349601	1.33597e+07	-1.40599	RPE+BM	NA
ENSG00000064989	CALCRL	chr2	protein_coding	188313021	188206689	188259855	-1.40904	CSI	NA
ENSG00000105894	PTN	chr7	protein_coding	137028546	136912091	1.3697e+08	-1.40933	RPE+BM	NA
ENSG00000171132	PRKCE	chr2	protein_coding	46415129	45879042	4.61471e+07	-1.43341	RPE+BM	NA
ENSG00000150991	UBC	chr12	protein_coding	125399587	125396190	1.25398e+08	-1.45693	IPL	NA
ENSG00000114251	WNT5A	chr3	protein_coding	55521670	55499742	55510706	-1.46902	PS	NA
ENSG00000136997	MYC	chr8	protein_coding	128753680	128748314	128750997	-1.4757	RPE+BM	NA
ENSG00000143387	CTSK	chr1	protein_coding	150780917	150768683	150774800	-1.48128	RPE+BM	NA
ENSG00000164305	CASP3	chr4	protein_coding	185570629	185548849	185559739	-1.50147	RPE+BM	NA
ENSG00000137672	TRPC6	chr11	protein_coding	101454659	101322294	1.01388e+08	-1.51572	IPL	NA
ENSG00000173610	UGT2A1	chr4	protein_coding	70518967	70454134	7.04866e+07	-1.52001	RPE+BM	NA
ENSG00000156096	UGT2B4	chr4	protein_coding	70391732	70345882	70368807	-1.52129	INL	NA
ENSG00000171234	UGT2B7	chr4	protein_coding	69978705	69962192	6.99704e+07	-1.54996	INL	NA
ENSG00000134460	IL2RA	chr10	protein_coding	6104333	6052656	6.07849e+06	-1.6062	INL	NA
ENSG00000135226	UGT2B28	chr4	protein_coding	70160768	70146216	70153492	-1.65297	INL	NA
ENSG00000197888	UGT2B17	chr4	protein_coding	69434245	69402902	6.94186e+07	-1.65302	INL	NA
ENSG00000102882	MAPK3	chr16	protein_coding	30134630	30125425	3.013e+07	-1.6546	RPE+BM	NA
ENSG00000124191	TOX2	chr20	protein_coding	42698254	42543491	4.26209e+07	-1.67762	RPE+BM	NA
ENSG00000100030	MAPK1	chr22	protein_coding	22221970	22113946	22167958	-1.70945	RPE+BM	NA
ENSG00000135220	UGT2A3	chr4	protein_coding	69817509	69794176	6.98058e+07	-1.71656	INL	NA
ENSG00000108691	CCL2	chr17	protein_coding	32584220	32582295	3.25833e+07	-1.74887	CSI	NA
ENSG00000213759	UGT2B11	chr4	protein_coding	70080449	70066050	7.00732e+07	-1.76418	INL	NA
ENSG00000135218	CD36	chr7	protein_coding	80303734	80231503	8.02676e+07	-1.76534	RPE+BM	NA
ENSG00000100644	HIF1A	chr14	protein_coding	62214977	62162118	6.21885e+07	-1.76855	RPE+BM	NA
ENSG00000196620	UGT2B15	chr4	protein_coding	69536494	69512314	69524404	-1.77362	INL	NA
ENSG00000109181	UGT2B10	chr4	protein_coding	69697735	69681710	6.96897e+07	-1.77955	INL	NA
ENSG00000148926	ADM	chr11	protein_coding	10328949	10326526	1.03277e+07	-1.78502	CSI	NA
ENSG00000198821	CD247	chr1	protein_coding	167487847	167399876	1.67444e+08	-1.8716	RPE+BM	NA
ENSG00000173610	UGT2A1	chr4	protein_coding	70518967	70454134	7.04866e+07	-1.88477	INL	NA
ENSG00000081237	PTPRC	chr1	protein_coding	198726605	198608097	198667351	-1.93353	RPE+BM	NA
ENSG00000109906	ZBTB16	chr11	protein_coding	114121397	113930430	1.14026e+08	-2.12952	RPE+BM	NA
ENSG00000118432	CNR1	chr6	protein_coding	88875767	88849584	8.88627e+07	-2.15264	RPE+BM	NA
ENSG00000198668	CALM1	chr14	protein_coding	90874619	90863326	9.0869e+07	-2.58166	RPE+BM	NA
ENSG00000134308	YWHAQ	chr2	protein_coding	9771184	9724095	9.74764e+06	-2.62816	CSI	NA
ENSG00000150991	UBC	chr12	protein_coding	125399587	125396190	1.25398e+08	-2.93951	CSI	NA
ENSG00000150991	UBC	chr12	protein_coding	125399587	125396190	1.25398e+08	-3.49427	RNFL	NA

### Sheet: S.Table12
Supplementary Table 12: Genomic correlation analyses of the UK Biobank GWAS (in the layer column) with other phenotypes
layer	other phenotype	rho	rho_corrected	se_rho	pvalue	pvalue_corrected	corr	corr_corrected	h2_1	h2_2	p	p0	Outc_Z
GCC	GCC	1.19752	0.196629	0.0200337	0	9.71e-23	5.1761	0.849899	0.231356	0.231356	4237840	4237840	-0.849899
GCC	RNFL	1.02414	0.180727	0.0197165	0	4.9e-20	4.40838	0.777931	0.231356	0.233282	4237840	4237840	-0.777931
GCC	GCL	1.02007	0.158929	0.0169556	0	7.03e-21	4.53327	0.706293	0.231356	0.218856	4237840	4237840	-0.706293
GCC	IPL	0.92656	0.142811	0.0175034	0	3.38e-16	3.81924	0.588661	0.231356	0.254397	4237840	4237840	-0.588661
GCC	INL	0.586312	0.0915415	0.0165172	5.43e-276	2.99e-08	2.28398	0.3566	0.231356	0.284834	4237840	4237840	-0.3566
GCC	OPL+ONL	0.128682	0.00306309	0.0242469	1.11e-07	0.899472	0.455927	0.0108527	0.231356	0.344321	4237840	4237840	-0.0108527
GCC	PS	-0.00158359	-0.0178856	0.0135843	0.907197	0.187959	-0.0066345	-0.0749324	0.231356	0.246257	4237840	4237840	0.0749324
GCC	RPE+BM	-0.0136774	0.0251068	0.00968963	0.158084	0.00956687	-0.0852237	0.156441	0.231356	0.111328	4237840	4237840	-0.156441
GCC	CSI	0.0613195	0.00547748	0.00746122	2.06e-16	0.462872	0.311509	0.0278261	0.231356	0.167485	4237840	4237840	-0.0278261
GCC	T2D	0.00458809	-0.00230755	0.00381457	0.229061	0.545224	0.0406643	-0.0204519	0.231197	0.0550624	4234146	4234146	-0.0204519
GCC	CAD	0.00618671	0.00250771	0.00270013	0.0219481	0.353025	0.0599449	0.024298	0.232562	0.0458012	3988601	3988601	0.024298
GCC	SBP	0.000400428	0.00434359	0.00519365	0.938544	0.402971	0.00423597	0.0459492	0.246365	0.0362713	2042306	2042306	0.0459492
GCC	DBP	0.00505452	0.00102525	0.00523903	0.334654	0.844849	0.0512616	0.0103978	0.24633	0.0394693	2042299	2042299	0.0103978
GCC	AFib	-0.00411409	-0.00460493	0.00378192	0.27667	0.22337	-0.0406445	-0.0454937	0.23134	0.0442887	4236935	4236935	-0.0454937
GCC	TG	0.0117348	0.0142513	0.00470041	0.0125409	0.00242999	0.0918428	0.111538	0.25802	0.0632714	1800804	1800804	0.111538
GCC	TC	0.00248614	0.00379899	0.00399598	0.533836	0.341755	0.0196273	0.0299918	0.258113	0.0621614	1802050	1802050	0.0299918
GCC	LDL	-6.34e-05	-0.000868551	0.00345115	0.98535	0.801296	-0.000530606	-0.00727248	0.257962	0.055293	1800560	1800560	-0.00727248
GCC	HDL	-0.00107843	-0.000692569	0.00477808	0.821433	0.884753	-0.00923417	-0.00593022	0.258353	0.0527925	1798923	1798923	-0.00593022
GCC	PTSD	-0.00343107	-0.00771114	0.0110539	0.756261	0.485429	-0.0267357	-0.0600871	0.231344	0.0711897	4237704	4237704	-0.0600871
GCC	SCZ	0.00582274	0.00247138	0.007589	0.442926	0.744687	0.0206559	0.00876709	0.228427	0.347871	4115593	4115593	0.00876709
GCC	AD	-0.0063157	-0.00725488	0.00488798	0.196327	0.137748	-0.047684	-0.0547748	0.231112	0.0759058	4231323	4231323	-0.0547748
GCC	Glaucoma	0.00452464	0.000643158	0.00328255	0.168082	0.844663	0.0425144	0.00604324	0.249409	0.0454134	5887771	5887771	0.00604324
GCC	Retinal Detachment	-0.00116186	-2.58e-05	0.00286144	0.684713	0.992807	-0.0249374	-0.000553714	0.248459	0.00873676	5891667	5891667	-0.000553714
GCC	Retinal Disorder	0.00310912	0.00371868	0.00183027	0.0893722	0.0421777	0.141823	0.169629	0.248459	0.0019343	5891667	5891667	0.169629
GCC	Early AMD	0.000479393	0.00067268	0.000508594	0.345894	0.18596	0.00574617	0.00806297	0.243413	0.0285945	2749277	2749277	0.00806297
GCC	Advanced AMD	-0.0216083	-0.0120023	0.00818917	0.00832379	0.14275	-0.0837686	-0.046529	0.255866	0.260056	5565166	5565166	-0.046529
GCC	Melanoma	-0.0020551	-0.000888339	0.00236016	0.383894	0.706627	-0.0647182	-0.0279752	0.248459	0.00405842	5891667	5891667	-0.0279752
GCC	Smoking Initiation	0.00953022	0.0103124	0.00269908	0.000414127	0.000133076	0.0910499	0.0985224	0.233533	0.0469135	3968763	3968763	0.0985224
GCC	Drinks/Wk	0.00996235	0.00825025	0.00270075	0.000225379	0.00225215	0.112146	0.0928733	0.233568	0.0337861	3968402	3968402	0.0928733
RNFL	GCC	1.02414	0.180727	0.0197165	0	4.9e-20	4.40838	0.777931	0.233282	0.231356	4237840	4237840	-0.777931
RNFL	RNFL	1.19945	0.225052	0.024081	0	9.13e-21	5.14161	0.96472	0.233282	0.233282	4237840	4237840	-0.96472
RNFL	GCL	0.624466	0.106268	0.0135027	0	3.54e-15	2.76369	0.470307	0.233282	0.218856	4237840	4237840	-0.470307
RNFL	IPL	0.453614	0.0723319	0.0128528	7.56e-273	1.83e-08	1.86204	0.296915	0.233282	0.254397	4237840	4237840	-0.296915
RNFL	INL	0.231459	0.03765	0.0133131	1.06e-67	0.00468325	0.89792	0.146059	0.233282	0.284834	4237840	4237840	-0.146059
RNFL	OPL+ONL	-0.0643145	-0.0346701	0.025677	0.0122539	0.17694	-0.226927	-0.12233	0.233282	0.344321	4237840	4237840	0.12233
RNFL	PS	-0.0829807	-0.0254425	0.0133754	5.51e-10	0.0571478	-0.346212	-0.106151	0.233282	0.246257	4237840	4237840	0.106151
RNFL	RPE+BM	4.46e-05	0.0193678	0.00935661	0.996198	0.0384566	0.000276659	0.120181	0.233282	0.111328	4237840	4237840	-0.120181
RNFL	CSI	0.00224503	0.000975713	0.00734621	0.759906	0.894337	0.0113578	0.0049362	0.233282	0.167485	4237840	4237840	-0.0049362
RNFL	T2D	0.00727242	0.000501287	0.00397436	0.0672747	0.899629	0.0641767	0.00442369	0.233211	0.0550624	4234146	4234146	0.00442369
RNFL	CAD	0.00704332	0.00370572	0.00261336	0.00703631	0.156193	0.0678032	0.0356734	0.235602	0.0458012	3988601	3988601	0.0356734
RNFL	SBP	0.0021594	0.00568228	0.00458291	0.637509	0.215018	0.0227017	0.0597377	0.249451	0.0362713	2042306	2042306	0.0597377
RNFL	DBP	0.00163755	0.00239249	0.00484374	0.735306	0.621353	0.0165036	0.024112	0.249443	0.0394693	2042299	2042299	0.024112
RNFL	AFib	-0.00350721	-0.00408357	0.00378279	0.353849	0.280359	-0.0345038	-0.040174	0.233291	0.0442887	4236935	4236935	-0.040174
RNFL	TG	0.00683958	0.00558426	0.00405774	0.0918797	0.16876	0.0532241	0.0434554	0.260997	0.0632714	1800804	1800804	0.0434554
RNFL	TC	0.000724794	-0.00148344	0.00368878	0.84423	0.687575	0.00568952	-0.0116447	0.261071	0.0621614	1802050	1802050	-0.0116447
RNFL	LDL	-0.000939304	-0.00269691	0.00339438	0.781993	0.426891	-0.00781967	-0.0224517	0.260955	0.055293	1800560	1800560	-0.0224517
RNFL	HDL	-0.00174565	-0.00355407	0.00426327	0.682201	0.404478	-0.014862	-0.0302585	0.261328	0.0527925	1798923	1798923	-0.0302585
RNFL	PTSD	-7.22e-05	-0.0109928	0.0112798	0.994895	0.329781	-0.000560004	-0.0853036	0.233275	0.0711897	4237704	4237704	-0.0853036
RNFL	SCZ	-0.00262558	-0.00985144	0.00668458	0.694481	0.140547	-0.00927229	-0.0347906	0.230492	0.347871	4115593	4115593	-0.0347906
RNFL	AD	-0.0058327	-0.00629095	0.00494622	0.238309	0.203419	-0.0438368	-0.0472809	0.233231	0.0759058	4231323	4231323	-0.0472809
RNFL	Glaucoma	0.00535106	0.0020264	0.00321231	0.0957533	0.528156	0.0503936	0.0190836	0.248283	0.0454134	5887771	5887771	0.0190836
RNFL	Retinal Detachment	-0.00500057	-0.00228862	0.00282107	0.0762987	0.417218	-0.107587	-0.0492393	0.24727	0.00873676	5891667	5891667	-0.0492393
RNFL	Retinal Disorder	0.00249782	0.00252441	0.00184045	0.174725	0.17018	0.114213	0.115428	0.24727	0.0019343	5891667	5891667	0.115428
RNFL	Early AMD	0.000300807	0.000678489	0.000540447	0.577808	0.209326	0.00359557	0.00811003	0.244769	0.0285945	2749277	2749277	0.00811003
RNFL	Advanced AMD	-0.017048	-0.0106324	0.00856911	0.0466487	0.214685	-0.0656378	-0.0409366	0.259403	0.260056	5565166	5565166	-0.0409366
RNFL	Melanoma	-0.00487487	-0.00436997	0.00228729	0.0330656	0.056063	-0.153886	-0.137948	0.24727	0.00405842	5891667	5891667	-0.137948
RNFL	Smoking Initiation	0.00889797	0.00753645	0.0026713	0.000865489	0.00478338	0.0844787	0.0715523	0.236477	0.0469135	3968763	3968763	0.0715523
RNFL	Drinks/Wk	0.00489752	0.00293978	0.00263099	0.0626769	0.263837	0.0547874	0.0328866	0.236512	0.0337861	3968402	3968402	0.0328866
GCL	GCC	1.02007	0.158929	0.0169556	0	7.03e-21	4.53327	0.706293	0.218856	0.231356	4237840	4237840	-0.706293
GCL	RNFL	0.624466	0.106268	0.0135027	0	3.54e-15	2.76369	0.470307	0.218856	0.233282	4237840	4237840	-0.470307
GCL	GCL	1.18502	0.177308	0.0173977	0	2.16e-24	5.4146	0.810157	0.218856	0.218856	4237840	4237840	-0.810157
GCL	IPL	0.911816	0.135711	0.0162531	0	6.84e-17	3.86431	0.575145	0.218856	0.254397	4237840	4237840	-0.575145
GCL	INL	0.606755	0.0863857	0.0157371	0	4.04e-08	2.43018	0.345992	0.218856	0.284834	4237840	4237840	-0.345992
GCL	OPL+ONL	0.21928	0.0237226	0.016145	5.13e-42	0.141739	0.798799	0.0864175	0.218856	0.344321	4237840	4237840	-0.0864175
GCL	PS	0.0684977	0.000404566	0.0115977	3.5e-09	0.972173	0.295055	0.00174267	0.218856	0.246257	4237840	4237840	-0.00174267
GCL	RPE+BM	-0.0178662	0.0198031	0.0096404	0.0638452	0.0399586	-0.114459	0.126868	0.218856	0.111328	4237840	4237840	-0.126868
GCL	CSI	0.107615	0.0133826	0.0071844	1.01e-50	0.0625012	0.562089	0.0698991	0.218856	0.167485	4237840	4237840	-0.0698991
GCL	T2D	0.00164185	-0.00412289	0.00364457	0.652356	0.257953	0.0149595	-0.0375652	0.218765	0.0550624	4234146	4234146	-0.0375652
GCL	CAD	0.00276415	-0.00305922	0.00286621	0.33485	0.285819	0.0275255	-0.0304638	0.220179	0.0458012	3988601	3988601	-0.0304638
GCL	SBP	0.000151647	0.00392083	0.0051764	0.976629	0.448784	0.00164522	0.0425372	0.234236	0.0362713	2042306	2042306	0.0425372
GCL	DBP	0.00849048	0.00151719	0.00514925	0.0991732	0.768268	0.0883082	0.01578	0.234209	0.0394693	2042299	2042299	0.01578
GCL	AFib	-0.00408637	-0.0030595	0.00341869	0.231969	0.370823	-0.0415092	-0.0310783	0.218823	0.0442887	4236935	4236935	-0.0310783
GCL	TG	0.012912	0.0175332	0.00428107	0.00256084	4.21e-05	0.103687	0.140797	0.245093	0.0632714	1800804	1800804	0.140797
GCL	TC	0.00218642	0.00413133	0.00386812	0.571909	0.2855	0.0177106	0.0334648	0.245179	0.0621614	1802050	1802050	0.0334648
GCL	LDL	-0.000282752	-0.00118935	0.00372598	0.939509	0.749571	-0.00242879	-0.0102163	0.24511	0.055293	1800560	1800560	-0.0102163
GCL	HDL	-0.00109756	0.000381011	0.00437717	0.80201	0.930636	-0.00964235	0.00334728	0.245425	0.0527925	1798923	1798923	0.00334728
GCL	PTSD	-0.00262952	0.00397775	0.0121092	0.828091	0.742542	-0.021067	0.0318687	0.218841	0.0711897	4237704	4237704	0.0318687
GCL	SCZ	0.00778084	0.00642205	0.00729001	0.285823	0.378351	0.0282116	0.0232849	0.218665	0.347871	4115593	4115593	0.0232849
GCL	AD	-0.00830101	-0.00908451	0.00499541	0.0965679	0.0689772	-0.0644415	-0.0705239	0.218602	0.0759058	4231323	4231323	-0.0705239
GCL	Glaucoma	0.00212818	-0.00138029	0.00327948	0.516379	0.673838	0.0204865	-0.0132871	0.237626	0.0454134	5887771	5887771	-0.0132871
GCL	Retinal Detachment	0.00184538	0.00153653	0.0027808	0.506937	0.580571	0.0405772	0.0337861	0.236733	0.00873676	5891667	5891667	0.0337861
GCL	Retinal Disorder	0.0014172	0.00228983	0.00172695	0.411851	0.18486	0.066228	0.107007	0.236733	0.0019343	5891667	5891667	0.107007
GCL	Early AMD	0.000742494	0.000763806	0.000488912	0.128847	0.118228	0.00909455	0.0093556	0.233099	0.0285945	2749277	2749277	0.0093556
GCL	Advanced AMD	-0.0171114	-0.00769855	0.00798096	0.032031	0.334738	-0.0680303	-0.0306074	0.243275	0.260056	5565166	5565166	-0.0306074
GCL	Melanoma	0.000564366	0.00104032	0.00235075	0.810269	0.658092	0.0182076	0.033563	0.236733	0.00405842	5891667	5891667	0.033563
GCL	Smoking Initiation	0.0077247	0.0100962	0.00260462	0.00301929	0.00010607	0.0758673	0.0991589	0.220981	0.0469135	3968763	3968763	0.0991589
GCL	Drinks/Wk	0.011681	0.0107539	0.00261946	8.22e-06	4.04e-05	0.135179	0.12445	0.221005	0.0337861	3968402	3968402	0.12445
IPL	GCC	0.92656	0.142811	0.0175034	0	3.38e-16	3.81924	0.588661	0.254397	0.231356	4237840	4237840	-0.588661
IPL	RNFL	0.453614	0.0723319	0.0128528	7.56e-273	1.83e-08	1.86204	0.296915	0.254397	0.233282	4237840	4237840	-0.296915
IPL	GCL	0.911816	0.135711	0.0162531	0	6.84e-17	3.86431	0.575145	0.254397	0.218856	4237840	4237840	-0.575145
IPL	IPL	1.22056	0.193314	0.0235204	0	2.05e-16	4.79785	0.75989	0.254397	0.254397	4237840	4237840	-0.75989
IPL	INL	0.844454	0.14106	0.0246083	4.55e-258	9.91e-09	3.13706	0.524025	0.254397	0.284834	4237840	4237840	-0.524025
IPL	OPL+ONL	0.30815	0.0432912	0.0202865	4.13e-52	0.032844	1.04118	0.146272	0.254397	0.344321	4237840	4237840	-0.146272
IPL	PS	0.0763669	0.0113754	0.0132868	9.05e-09	0.391918	0.305109	0.0454483	0.254397	0.246257	4237840	4237840	-0.0454483
IPL	RPE+BM	-0.025905	0.0188448	0.00820471	0.00159218	0.0216288	-0.153931	0.111978	0.254397	0.111328	4237840	4237840	-0.111978
IPL	CSI	0.0816421	0.00942849	0.00747464	8.99e-28	0.207165	0.395521	0.045677	0.254397	0.167485	4237840	4237840	-0.045677
IPL	T2D	-0.000288602	-0.0048942	0.00386815	0.940525	0.20578	-0.00243942	-0.0413685	0.254197	0.0550624	4234146	4234146	-0.0413685
IPL	CAD	0.00422162	0.00200001	0.00261255	0.106115	0.44395	0.0389726	0.0184634	0.256191	0.0458012	3988601	3988601	0.0184634
IPL	SBP	-0.00290526	-0.00545186	0.00541244	0.591424	0.313799	-0.0291783	-0.0547545	0.27333	0.0362713	2042306	2042306	-0.0547545
IPL	DBP	0.00441176	0.000909285	0.00544134	0.417489	0.867286	0.0424788	0.00875508	0.273288	0.0394693	2042299	2042299	0.00875508
IPL	AFib	-0.00257968	-0.00346825	0.00386938	0.50497	0.370076	-0.0243043	-0.0326759	0.254373	0.0442887	4236935	4236935	-0.0326759
IPL	TG	0.0119456	0.0175175	0.00622479	0.0549807	0.00489066	0.0887858	0.130199	0.286101	0.0632714	1800804	1800804	0.130199
IPL	TC	0.00448503	0.00962156	0.00561034	0.424045	0.0863506	0.0336235	0.072131	0.286237	0.0621614	1802050	1802050	0.072131
IPL	LDL	0.00186193	0.00390729	0.00403595	0.644558	0.332984	0.0148054	0.0310694	0.286033	0.055293	1800560	1800560	0.0310694
IPL	HDL	0.000902576	0.00448781	0.00516334	0.861233	0.384756	0.00733789	0.0364856	0.286585	0.0527925	1798923	1798923	0.0364856
IPL	PTSD	-0.00829117	-0.0046839	0.011583	0.474112	0.685935	-0.061611	-0.0348057	0.254389	0.0711897	4237704	4237704	-0.0348057
IPL	SCZ	0.0157207	0.0169256	0.00969803	0.105014	0.0809386	0.0539737	0.0581107	0.243871	0.347871	4115593	4115593	0.0581107
IPL	AD	-0.000892733	-0.00519059	0.00473243	0.850374	0.272723	-0.00642836	-0.0373762	0.254079	0.0759058	4231323	4231323	-0.0373762
IPL	Glaucoma	0.0025752	-0.000923762	0.00273711	0.346783	0.735743	0.0230946	-0.00828437	0.273791	0.0454134	5887771	5887771	-0.00828437
IPL	Retinal Detachment	0.00354178	0.00352035	0.00242129	0.143531	0.145969	0.0725671	0.0721281	0.272654	0.00873676	5891667	5891667	0.0721281
IPL	Retinal Disorder	0.00404344	0.00432719	0.00189572	0.0329303	0.0224533	0.176069	0.188425	0.272654	0.0019343	5891667	5891667	0.188425
IPL	Early AMD	0.000211845	0.000140851	0.00056312	0.706769	0.80249	0.00241344	0.00160464	0.269452	0.0285945	2749277	2749277	0.00160464
IPL	Advanced AMD	-0.0208382	-0.0106362	0.00911876	0.0223008	0.24345	-0.0768041	-0.0392021	0.283066	0.260056	5565166	5565166	-0.0392021
IPL	Melanoma	0.00175413	0.00313862	0.00237163	0.459524	0.185701	0.0527324	0.0943527	0.272654	0.00405842	5891667	5891667	0.0943527
IPL	Smoking Initiation	0.00637891	0.00876875	0.0026948	0.0179274	0.00113813	0.0580799	0.0798394	0.257124	0.0469135	3968763	3968763	0.0798394
IPL	Drinks/Wk	0.0110482	0.00936559	0.00280565	8.22e-05	0.000843464	0.118528	0.100477	0.257157	0.0337861	3968402	3968402	0.100477
INL	GCC	0.586312	0.0915415	0.0165172	5.43e-276	2.99e-08	2.28398	0.3566	0.284834	0.231356	4237840	4237840	-0.3566
INL	RNFL	0.231459	0.03765	0.0133131	1.06e-67	0.00468325	0.89792	0.146059	0.284834	0.233282	4237840	4237840	-0.146059
INL	GCL	0.606755	0.0863857	0.0157371	0	4.04e-08	2.43018	0.345992	0.284834	0.218856	4237840	4237840	-0.345992
INL	IPL	0.844454	0.14106	0.0246083	4.55e-258	9.91e-09	3.13706	0.524025	0.284834	0.254397	4237840	4237840	-0.524025
INL	INL	1.251	0.212114	0.0342587	6.13e-292	5.96e-10	4.39202	0.744694	0.284834	0.284834	4237840	4237840	-0.744694
INL	OPL+ONL	0.459746	0.0783902	0.0233653	3.43e-86	0.0007937	1.46805	0.250313	0.284834	0.344321	4237840	4237840	-0.250313
INL	PS	0.150594	0.0291979	0.0154554	1.96e-22	0.0588685	0.568615	0.110245	0.284834	0.246257	4237840	4237840	-0.110245
INL	RPE+BM	-0.0187547	0.0273423	0.00896464	0.0364317	0.00228828	-0.10532	0.153546	0.284834	0.111328	4237840	4237840	-0.153546
INL	CSI	0.0842063	0.0172249	0.0076372	2.87e-28	0.0241082	0.385532	0.078863	0.284834	0.167485	4237840	4237840	-0.078863
INL	T2D	0.000921688	-0.00266043	0.00377266	0.806993	0.480694	0.00735929	-0.0212424	0.284866	0.0550624	4234146	4234146	-0.0212424
INL	CAD	-0.00208186	-0.00216209	0.00296227	0.482186	0.465465	-0.0180859	-0.0187829	0.289298	0.0458012	3988601	3988601	-0.0187829
INL	SBP	-0.0173649	-0.0207306	0.00600358	0.0038228	0.000554309	-0.167555	-0.20003	0.29612	0.0362713	2042306	2042306	-0.20003
INL	DBP	-0.0130968	-0.0224804	0.00648546	0.0434444	0.000527707	-0.121149	-0.207951	0.296095	0.0394693	2042299	2042299	-0.207951
INL	AFib	-0.00771379	-0.00480424	0.00388857	0.0472886	0.216653	-0.0686793	-0.0427743	0.284833	0.0442887	4236935	4236935	-0.0427743
INL	TG	0.0104193	0.0140065	0.00605221	0.0851484	0.0206528	0.0746599	0.100364	0.307817	0.0632714	1800804	1800804	0.100364
INL	TC	-0.00190526	0.000493435	0.00397628	0.631828	0.90124	-0.0137685	0.00356585	0.308044	0.0621614	1802050	1802050	0.00356585
INL	LDL	-0.0010341	0.00242432	0.00386165	0.788863	0.530139	-0.00792602	0.0185816	0.307854	0.055293	1800560	1800560	0.0185816
INL	HDL	-0.00619391	-0.00600362	0.00432451	0.152064	0.165052	-0.0485299	-0.047039	0.308559	0.0527925	1798923	1798923	-0.047039
INL	PTSD	-0.00443439	0.0145031	0.0114767	0.699213	0.206336	-0.0311414	0.101851	0.284823	0.0711897	4237704	4237704	0.101851
INL	SCZ	0.00173934	0.00575863	0.00683858	0.799232	0.399744	0.0055516	0.0183804	0.28217	0.347871	4115593	4115593	0.0183804
INL	AD	-0.0101463	-0.00891251	0.00537695	0.0591616	0.0974104	-0.0690183	-0.060626	0.284713	0.0759058	4231323	4231323	-0.060626
INL	Glaucoma	-0.00129116	-0.00318371	0.00328568	0.694344	0.332562	-0.0110428	-0.0272292	0.301033	0.0454134	5887771	5887771	-0.0272292
INL	Retinal Detachment	0.00176645	0.00282937	0.00246629	0.473846	0.251292	0.0345141	0.0552822	0.299819	0.00873676	5891667	5891667	0.0552822
INL	Retinal Disorder	0.00433197	0.00399586	0.0024842	0.0811925	0.107723	0.179885	0.165928	0.299819	0.0019343	5891667	5891667	0.165928
INL	Early AMD	0.00122879	-0.000165538	0.000662135	0.0634814	0.802583	0.0132727	-0.00178804	0.299747	0.0285945	2749277	2749277	-0.00178804
INL	Advanced AMD	-0.0125795	-0.00407455	0.0121002	0.298522	0.736317	-0.0437091	-0.0141576	0.318504	0.260056	5565166	5565166	-0.0141576
INL	Melanoma	-0.00210087	-0.00395821	0.00245895	0.392898	0.10746	-0.0602269	-0.113473	0.299819	0.00405842	5891667	5891667	-0.113473
INL	Smoking Initiation	5.59e-05	0.00535136	0.00282196	0.984192	0.057917	0.00047928	0.0458719	0.290094	0.0469135	3968763	3968763	0.0458719
INL	Drinks/Wk	0.00489476	0.0068819	0.00246643	0.0471945	0.00526721	0.0494405	0.0695118	0.290108	0.0337861	3968402	3968402	0.0695118
OPL+ONL	GCC	0.128682	0.00306309	0.0242469	1.11e-07	0.899472	0.455927	0.0108527	0.344321	0.231356	4237840	4237840	-0.0108527
OPL+ONL	RNFL	-0.0643145	-0.0346701	0.025677	0.0122539	0.17694	-0.226927	-0.12233	0.344321	0.233282	4237840	4237840	0.12233
OPL+ONL	GCL	0.21928	0.0237226	0.016145	5.13e-42	0.141739	0.798799	0.0864175	0.344321	0.218856	4237840	4237840	-0.0864175
OPL+ONL	IPL	0.30815	0.0432912	0.0202865	4.13e-52	0.032844	1.04118	0.146272	0.344321	0.254397	4237840	4237840	-0.146272
OPL+ONL	INL	0.459746	0.0783902	0.0233653	3.43e-86	0.0007937	1.46805	0.250313	0.344321	0.284834	4237840	4237840	-0.250313
OPL+ONL	OPL+ONL	1.31048	0.298837	0.0741644	7.14e-70	5.59e-05	3.806	0.867904	0.344321	0.344321	4237840	4237840	-0.867904
OPL+ONL	PS	0.502575	0.132113	0.03103	5.34e-59	2.07e-05	1.72594	0.453702	0.344321	0.246257	4237840	4237840	-0.453702
OPL+ONL	RPE+BM	0.00493418	0.0110382	0.00838679	0.556312	0.188125	0.0252018	0.0563789	0.344321	0.111328	4237840	4237840	-0.0563789
OPL+ONL	CSI	0.0865141	0.0144592	0.00822328	6.94e-26	0.0786913	0.360261	0.0602109	0.344321	0.167485	4237840	4237840	-0.0602109
OPL+ONL	T2D	0.00362238	-0.00522317	0.00391728	0.355112	0.182411	0.0263072	-0.0379328	0.344337	0.0550624	4234146	4234146	-0.0379328
OPL+ONL	CAD	-0.000427636	-0.00686529	0.00306229	0.88894	0.024969	-0.00338659	-0.0543685	0.348134	0.0458012	3988601	3988601	-0.0543685
OPL+ONL	SBP	0.00809984	0.0146662	0.00668116	0.225382	0.0281526	0.0702199	0.127145	0.366834	0.0362713	2042306	2042306	0.127145
OPL+ONL	DBP	0.00946755	0.0124713	0.00617566	0.125265	0.0434433	0.0786829	0.103646	0.366822	0.0394693	2042299	2042299	0.103646
OPL+ONL	AFib	0.00686371	0.00769779	0.0047332	0.147025	0.103877	0.0555821	0.0623364	0.344315	0.0442887	4236935	4236935	0.0623364
OPL+ONL	TG	0.0118355	0.0101889	0.00480055	0.0136841	0.0338003	0.0760842	0.065499	0.382453	0.0632714	1800804	1800804	0.065499
OPL+ONL	TC	0.00591267	0.00703771	0.00530644	0.265175	0.184754	0.0383384	0.0456333	0.38263	0.0621614	1802050	1802050	0.0456333
OPL+ONL	LDL	0.00458055	0.00513372	0.005523	0.406901	0.352621	0.0314994	0.0353034	0.382438	0.055293	1800560	1800560	0.0353034
OPL+ONL	HDL	0.000570533	0.00422785	0.00428554	0.894091	0.323869	0.00401403	0.0297453	0.382674	0.0527925	1798923	1798923	0.0297453
OPL+ONL	PTSD	-0.00929746	0.00123753	0.0130696	0.476847	0.924562	-0.0593858	0.00790451	0.344308	0.0711897	4237704	4237704	0.00790451
OPL+ONL	SCZ	-0.00402531	-0.0066871	0.0077622	0.604055	0.388966	-0.011677	-0.0193986	0.341599	0.347871	4115593	4115593	-0.0193986
OPL+ONL	AD	0.00565061	0.00452938	0.00535037	0.290916	0.397244	0.0349617	0.0280244	0.344137	0.0759058	4231323	4231323	0.0280244
OPL+ONL	Glaucoma	-0.00640363	-0.0063555	0.00524422	0.222054	0.225548	-0.0478435	-0.0474839	0.394478	0.0454134	5887771	5887771	-0.0474839
OPL+ONL	Retinal Detachment	-0.00483945	-0.00252827	0.00384054	0.207635	0.510339	-0.082607	-0.0431563	0.392833	0.00873676	5891667	5891667	-0.0431563
OPL+ONL	Retinal Disorder	-0.00179228	-0.000833566	0.0021185	0.397543	0.693972	-0.0650191	-0.0302395	0.392833	0.0019343	5891667	5891667	-0.0302395
OPL+ONL	Early AMD	0.000790027	-0.000276898	0.000592619	0.182495	0.640325	0.00749581	-0.00262722	0.388476	0.0285945	2749277	2749277	-0.00262722
OPL+ONL	Advanced AMD	-0.0110764	-0.000193234	0.0114914	0.335107	0.986584	-0.0347911	-0.000606953	0.389754	0.260056	5565166	5565166	-0.000606953
OPL+ONL	Melanoma	0.00105659	0.000593162	0.0030881	0.732239	0.84768	0.0264622	0.0148557	0.392833	0.00405842	5891667	5891667	0.0148557
OPL+ONL	Smoking Initiation	0.00246987	0.00242734	0.00247592	0.318495	0.3269	0.0193187	0.018986	0.348413	0.0469135	3968763	3968763	0.018986
OPL+ONL	Drinks/Wk	0.00210266	0.00324282	0.00267897	0.432526	0.226097	0.0193802	0.0298892	0.348401	0.0337861	3968402	3968402	0.0298892
PS	GCC	-0.00158359	-0.0178856	0.0135843	0.907197	0.187959	-0.0066345	-0.0749324	0.246257	0.231356	4237840	4237840	0.0749324
PS	RNFL	-0.0829807	-0.0254425	0.0133754	5.51e-10	0.0571478	-0.346212	-0.106151	0.246257	0.233282	4237840	4237840	0.106151
PS	GCL	0.0684977	0.000404566	0.0115977	3.5e-09	0.972173	0.295055	0.00174267	0.246257	0.218856	4237840	4237840	-0.00174267
PS	IPL	0.0763669	0.0113754	0.0132868	9.05e-09	0.391918	0.305109	0.0454483	0.246257	0.254397	4237840	4237840	-0.0454483
PS	INL	0.150594	0.0291979	0.0154554	1.96e-22	0.0588685	0.568615	0.110245	0.246257	0.284834	4237840	4237840	-0.110245
PS	OPL+ONL	0.502575	0.132113	0.03103	5.34e-59	2.07e-05	1.72594	0.453702	0.246257	0.344321	4237840	4237840	-0.453702
PS	PS	1.21242	0.226068	0.026624	0	2.05e-17	4.9234	0.918017	0.246257	0.246257	4237840	4237840	-0.918017
PS	RPE+BM	0.0113461	0.0338548	0.016948	0.503196	0.0457631	0.0685255	0.204467	0.246257	0.111328	4237840	4237840	-0.204467
PS	CSI	0.161197	0.0205033	0.00747273	3.34e-103	0.00607418	0.793733	0.100958	0.246257	0.167485	4237840	4237840	-0.100958
PS	T2D	0.0180785	0.013971	0.00344195	1.5e-07	4.93e-05	0.155289	0.120006	0.246144	0.0550624	4234146	4234146	0.120006
PS	CAD	0.0106986	0.00833156	0.00284605	0.000170521	0.00341793	0.100463	0.0782359	0.247607	0.0458012	3988601	3988601	0.0782359
PS	SBP	0.00891497	0.00629726	0.00578292	0.12317	0.27618	0.0908396	0.0641663	0.265537	0.0362713	2042306	2042306	0.0641663
PS	DBP	0.00639693	0.00339813	0.00595263	0.282536	0.568093	0.0624951	0.0331982	0.265456	0.0394693	2042299	2042299	0.0331982
PS	AFib	0.00850418	0.00913511	0.00390766	0.0295338	0.0194004	0.0814291	0.0874704	0.246271	0.0442887	4236935	4236935	0.0874704
PS	TG	0.0174599	0.0151586	0.00627341	0.00538334	0.0156784	0.131971	0.114576	0.276642	0.0632714	1800804	1800804	0.114576
PS	TC	0.00495576	0.00455809	0.00453927	0.274943	0.315309	0.0377801	0.0347485	0.276804	0.0621614	1802050	1802050	0.0347485
PS	LDL	0.000899815	-0.00707351	0.00418502	0.829761	0.0909904	0.00727528	-0.0571915	0.276654	0.055293	1800560	1800560	-0.0571915
PS	HDL	-0.00632342	0.00422806	0.00539383	0.241059	0.433117	-0.0522866	0.0349606	0.277045	0.0527925	1798923	1798923	0.0349606
PS	PTSD	0.0193318	0.0460759	0.0118717	0.103442	0.000103968	0.146006	0.347994	0.246256	0.0711897	4237704	4237704	0.347994
PS	SCZ	0.0136303	0.017083	0.00910862	0.134544	0.0607266	0.0467853	0.0586365	0.243992	0.347871	4115593	4115593	0.0586365
PS	AD	-0.00304085	-0.00242397	0.00580236	0.60023	0.676126	-0.0222508	-0.0177369	0.24605	0.0759058	4231323	4231323	-0.0177369
PS	Glaucoma	-0.00208533	-8.29e-05	0.00402787	0.60465	0.983579	-0.018623	-0.00074035	0.2761	0.0454134	5887771	5887771	-0.00074035
PS	Retinal Detachment	-0.0101029	-0.0105833	0.0029973	0.000749807	0.000414059	-0.206163	-0.215966	0.274868	0.00873676	5891667	5891667	-0.215966
PS	Retinal Disorder	0.00494165	0.0014123	0.00325396	0.128849	0.664269	0.214313	0.0612497	0.274868	0.0019343	5891667	5891667	0.0612497
PS	Early AMD	-0.000345861	0.000605534	0.00097312	0.722279	0.533771	-0.00389809	0.00682477	0.275307	0.0285945	2749277	2749277	0.00682477
PS	Advanced AMD	0.0413624	0.0274118	0.0322386	0.199489	0.395171	0.155045	0.102751	0.273674	0.260056	5565166	5565166	0.102751
PS	Melanoma	0.00209439	0.00169446	0.00249876	0.401936	0.497695	0.0627071	0.0507332	0.274868	0.00405842	5891667	5891667	0.0507332
PS	Smoking Initiation	0.00425126	0.00172726	0.00265253	0.108996	0.514933	0.0393762	0.0159983	0.248467	0.0469135	3968763	3968763	0.0159983
PS	Drinks/Wk	-0.00990172	-0.00119301	0.00241118	4.02e-05	0.620754	-0.108068	-0.0130205	0.24848	0.0337861	3968402	3968402	-0.0130205
RPE+BM	GCC	-0.0136774	0.0251068	0.00968963	0.158084	0.00956687	-0.0852237	0.156441	0.111328	0.231356	4237840	4237840	-0.156441
RPE+BM	RNFL	4.46e-05	0.0193678	0.00935661	0.996198	0.0384566	0.000276659	0.120181	0.111328	0.233282	4237840	4237840	-0.120181
RPE+BM	GCL	-0.0178662	0.0198031	0.0096404	0.0638452	0.0399586	-0.114459	0.126868	0.111328	0.218856	4237840	4237840	-0.126868
RPE+BM	IPL	-0.025905	0.0188448	0.00820471	0.00159218	0.0216288	-0.153931	0.111978	0.111328	0.254397	4237840	4237840	-0.111978
RPE+BM	INL	-0.0187547	0.0273423	0.00896464	0.0364317	0.00228828	-0.10532	0.153546	0.111328	0.284834	4237840	4237840	-0.153546
RPE+BM	OPL+ONL	0.00493418	0.0110382	0.00838679	0.556312	0.188125	0.0252018	0.0563789	0.111328	0.344321	4237840	4237840	-0.0563789
RPE+BM	PS	0.0113461	0.0338548	0.016948	0.503196	0.0457631	0.0685255	0.204467	0.111328	0.246257	4237840	4237840	-0.204467
RPE+BM	RPE+BM	1.07749	0.069183	0.0242313	0	0.0043023	9.67855	0.621435	0.111328	0.111328	4237840	4237840	-0.621435
RPE+BM	CSI	-0.102911	0.00267494	0.00841737	2.26e-34	0.750646	-0.753652	0.0195895	0.111328	0.167485	4237840	4237840	-0.0195895
RPE+BM	T2D	0.000141455	-0.00495533	0.00314037	0.964072	0.114578	0.00180716	-0.0633069	0.111273	0.0550624	4234146	4234146	-0.0633069
RPE+BM	CAD	0.00208827	0.00219161	0.00249334	0.40229	0.379408	0.0295385	0.0310003	0.109124	0.0458012	3988601	3988601	0.0310003
RPE+BM	SBP	0.0030277	-0.00252185	0.00401184	0.450434	0.529609	0.0484869	-0.040386	0.107502	0.0362713	2042306	2042306	-0.040386
RPE+BM	DBP	0.00208957	-0.00501709	0.00384109	0.586438	0.191496	0.0320846	-0.0770357	0.107464	0.0394693	2042299	2042299	-0.0770357
RPE+BM	AFib	0.00124632	-0.00282685	0.0030004	0.677859	0.346112	0.0177537	-0.0402681	0.111273	0.0442887	4236935	4236935	-0.0402681
RPE+BM	TG	0.00269892	0.00379971	0.00331565	0.415648	0.251799	0.0318371	0.0448223	0.113581	0.0632714	1800804	1800804	0.0448223
RPE+BM	TC	-0.00398411	-0.0104323	0.00365321	0.275459	0.00429474	-0.0473929	-0.124098	0.113688	0.0621614	1802050	1802050	-0.124098
RPE+BM	LDL	8.69e-05	-0.0070535	0.00325049	0.978677	0.0300081	0.00109635	-0.0890096	0.11357	0.055293	1800560	1800560	-0.0890096
RPE+BM	HDL	-0.00862604	-0.00972485	0.00432102	0.0459016	0.0244113	-0.1114	-0.125591	0.113574	0.0527925	1798923	1798923	-0.125591
RPE+BM	PTSD	0.00144239	0.0047704	0.0118612	0.903211	0.687547	0.0162027	0.053587	0.11132	0.0711897	4237704	4237704	0.053587
RPE+BM	SCZ	0.00193129	0.00423432	0.00555372	0.72803	0.445803	0.00979735	0.0214805	0.111702	0.347871	4115593	4115593	0.0214805
RPE+BM	AD	0.00559967	0.0056444	0.00598542	0.349503	0.345667	0.0609349	0.0614217	0.111254	0.0759058	4231323	4231323	0.0614217
RPE+BM	Glaucoma	0.00045603	0.00179716	0.00233841	0.845379	0.442167	0.00627652	0.0247349	0.116243	0.0454134	5887771	5887771	0.0247349
RPE+BM	Retinal Detachment	0.00174157	0.00337671	0.00211149	0.409482	0.109774	0.0546155	0.105894	0.116385	0.00873676	5891667	5891667	0.105894
RPE+BM	Retinal Disorder	0.00020115	0.00315462	0.00274299	0.941542	0.250117	0.0134063	0.210251	0.116385	0.0019343	5891667	5891667	0.210251
RPE+BM	Early AMD	0.00138638	-0.000421437	0.00102668	0.176904	0.681451	0.0240879	-0.00732233	0.115847	0.0285945	2749277	2749277	-0.00732233
RPE+BM	Advanced AMD	0.0335661	0.0406139	0.0345889	0.331832	0.24032	0.19414	0.234903	0.114949	0.260056	5565166	5565166	0.234903
RPE+BM	Melanoma	-0.00257017	-0.00599824	0.00234394	0.272854	0.0104962	-0.118259	-0.275992	0.116385	0.00405842	5891667	5891667	-0.275992
RPE+BM	Smoking Initiation	0.000298849	-0.000938436	0.0023628	0.899351	0.691241	0.00417522	-0.0131109	0.109206	0.0469135	3968763	3968763	-0.0131109
RPE+BM	Drinks/Wk	-0.00697194	-0.00547819	0.00218768	0.00143799	0.0122759	-0.11474	-0.0901566	0.10928	0.0337861	3968402	3968402	-0.0901566
CSI	CSI	1.13365	0.120184	0.0101733	0	3.32e-32	6.76864	0.717579	0.167485	0.167485	4237840	4237840	-0.717579
CSI	HDL	-0.0124536	-0.0184783	0.00430051	0.00378139	1.73e-05	-0.120654	-0.179022	0.201807	0.0527925	1798923	1798923	-0.179022
CSI	PTSD	0.0188525	0.0412059	0.0117066	0.107308	0.000431735	0.172655	0.377373	0.16748	0.0711897	4237704	4237704	0.377373
CSI	Smoking Initiation	0.00686628	0.00682449	0.00218335	0.00166176	0.0017738	0.0771445	0.076675	0.168863	0.0469135	3968763	3968763	0.076675
CSI	TG	0.0115385	0.0182662	0.00627575	0.0659763	0.00360737	0.102219	0.161819	0.201387	0.0632714	1800804	1800804	0.161819
CSI	PS	0.161197	0.0205033	0.00747273	3.34e-103	0.00607418	0.793733	0.100958	0.167485	0.246257	4237840	4237840	-0.100958
CSI	T2D	0.0114668	0.0106091	0.00388842	0.00318837	0.00636452	0.119428	0.110495	0.167424	0.0550624	4234146	4234146	0.110495
CSI	SBP	-0.00984465	-0.0151539	0.005703	0.0843074	0.00787957	-0.117843	-0.181397	0.19241	0.0362713	2042306	2042306	-0.181397
CSI	Retinal Detachment	0.000183754	-0.00535702	0.00218778	0.933064	0.014341	0.00455852	-0.132895	0.185985	0.00873676	5891667	5891667	-0.132895
CSI	INL	0.0842063	0.0172249	0.0076372	2.87e-28	0.0241082	0.385532	0.078863	0.167485	0.284834	4237840	4237840	-0.078863
CSI	Glaucoma	-0.00399063	-0.00723485	0.00324874	0.219312	0.0259494	-0.0433454	-0.0785834	0.186644	0.0454134	5887771	5887771	-0.0785834
CSI	CAD	0.00601001	0.00554595	0.00250656	0.0164975	0.0269266	0.0684445	0.0631596	0.168344	0.0458012	3988601	3988601	0.0631596
CSI	Early AMD	0.00161841	0.00124989	0.000626335	0.00976798	0.0459825	0.0223248	0.0172412	0.183789	0.0285945	2749277	2749277	0.0172412
CSI	AD	-0.0097299	-0.00907811	0.00486951	0.045703	0.0622831	-0.0863874	-0.0806004	0.167125	0.0759058	4231323	4231323	-0.0806004
CSI	GCL	0.107615	0.0133826	0.0071844	1.01e-50	0.0625012	0.562089	0.0698991	0.167485	0.218856	4237840	4237840	-0.0698991
CSI	OPL+ONL	0.0865141	0.0144592	0.00822328	6.94e-26	0.0786913	0.360261	0.0602109	0.167485	0.344321	4237840	4237840	-0.0602109
CSI	DBP	-0.00476078	-0.0101661	0.00638819	0.456122	0.111523	-0.0546334	-0.116663	0.192389	0.0394693	2042299	2042299	-0.116663
CSI	AFib	0.000161277	0.00447858	0.00316135	0.959313	0.15658	0.00187275	0.0520052	0.167453	0.0442887	4236935	4236935	0.0520052
CSI	Drinks/Wk	0.00314479	-0.00295675	0.00218568	0.150204	0.176126	0.0416351	-0.0391456	0.168859	0.0337861	3968402	3968402	-0.0391456
CSI	IPL	0.0816421	0.00942849	0.00747464	8.99e-28	0.207165	0.395521	0.045677	0.167485	0.254397	4237840	4237840	-0.045677
CSI	Advanced AMD	-0.0184904	-0.0156428	0.0130426	0.156281	0.230387	-0.0821122	-0.0694667	0.194989	0.260056	5565166	5565166	-0.0694667
CSI	SCZ	-0.00266128	0.0053779	0.00569299	0.640166	0.344836	-0.011038	0.0223055	0.167103	0.347871	4115593	4115593	0.0223055
CSI	Retinal Disorder	-0.000154553	-0.00199776	0.00240479	0.948756	0.406118	-0.00814851	-0.105328	0.185985	0.0019343	5891667	5891667	-0.105328
CSI	GCC	0.0613195	0.00547748	0.00746122	2.06e-16	0.462872	0.311509	0.0278261	0.167485	0.231356	4237840	4237840	-0.0278261
CSI	LDL	-0.00593978	0.00177178	0.00428982	0.166168	0.679592	-0.056293	0.0167916	0.201355	0.055293	1800560	1800560	0.0167916
CSI	RPE+BM	-0.102911	0.00267494	0.00841737	2.26e-34	0.750646	-0.753652	0.0195895	0.167485	0.111328	4237840	4237840	-0.0195895
CSI	Melanoma	-0.00011109	0.000719049	0.00238208	0.962804	0.76276	-0.00404349	0.0261723	0.185985	0.00405842	5891667	5891667	0.0261723
CSI	RNFL	0.00224503	0.000975713	0.00734621	0.759906	0.894337	0.0113578	0.0049362	0.167485	0.233282	4237840	4237840	-0.0049362
CSI	TC	-0.00591941	0.000265366	0.00426141	0.16481	0.950346	-0.0528938	0.00237122	0.201478	0.0621614	1802050	1802050	0.00237122
*Source of each GWAS:
	Phenotype	Source	Link
	Glaucoma	Wiggs et al	wget ftp://ftp.ebi.ac.uk/pub/databases/gwas/summary_statistics/GCST90011001-GCST90012000/GCST90011770/*
	Skin color	UKBB	wget https://pan-ukb-us-east-1.s3.amazonaws.com/sumstats_flat_files/continuous-1717-both_sexes.tsv.bgz
	Melanoma	UKBB	wget https://pan-ukb-us-east-1.s3.amazonaws.com/sumstats_flat_files/icd10-C43-both_sexes.tsv.bgz
	Skin Neoplasm	UKBB	wget https://pan-ukb-us-east-1.s3.amazonaws.com/sumstats_flat_files/icd10-C44-both_sexes.tsv.bgz
	Retinal Disorder	UKBB	wget https://pan-ukb-us-east-1.s3.amazonaws.com/sumstats_flat_files/icd10-H35-both_sexes.tsv.bgz
	Retinal Detachment	UKBB	wget https://pan-ukb-us-east-1.s3.amazonaws.com/sumstats_flat_files/icd10-H33-both_sexes.tsv.bgz
	SBP	ICBP_2011	https://pubmed.ncbi.nlm.nih.gov/21909115/
	DBP	ICBP_2011	https://pubmed.ncbi.nlm.nih.gov/21909115/
	T2D	Diagram 2017	https://www.diagram-consortium.org/downloads.html
	Advanced AMD	IAMDGC Fritche et al.	[not downloadable, request from IAMDGC authors, paper: https://www.ebi.ac.uk/gwas/publications/26691988 ]
	Early AMD	POAG GWAS excluding UKBB participants	https://segrelab.meei.harvard.edu/data/
	Senile Cataract	FinnGen-R4	http://r4.finngen.fi/pheno/H7_CATARACTSENILE
	Myopia	RefractiveErrorGWAS	wget -c ftp://twinr-ftp.kcl.ac.uk/Refractive_Error_MetaAnalysis_2020/*
	Lipids (LDL, TG, TC, HDL)	Teslovich et al.	https://pubmed.ncbi.nlm.nih.gov/20686565/
	PTSD	PGC-PTSD	https://pubmed.ncbi.nlm.nih.gov/28439101/
	Smoking initiation	Liu et al.	https://pubmed.ncbi.nlm.nih.gov/30643251/
	Drinks/Wk	Liu et al.	https://pubmed.ncbi.nlm.nih.gov/30643251/
	SCZ	Pardinas et al.	https://pubmed.ncbi.nlm.nih.gov/29483656/
	AD	Kunkle et al.	https://pubmed.ncbi.nlm.nih.gov/30820047/

### Sheet: S.Table13
Supplementary Table 13a: Variance in OCT layer explained by OCT-PRS
	UKBB		LIFE
Layer	% Variance explained by OCT-PRS	Fstatistic	% Variance explained by OCT-PRS	Fstatistic
GCC	5.53	2637
RNFL	5.73	2736
GCL	5.08	2407
IPL	7.04	3407
INL	7.09	3432
OPL	13.35	6932
PS	9.84	4910
RPE	3.91	1831
CSI	1.42	647
Supplementary Table 13b: Association of OCT-PRS with environmental parameters in UKBB:
Estimate	Std. Error	t value	Pr(>|t|)	x	y	N
-3.58924e-05	0.00462595	-0.00775892	0.993809	greaterThan1DrinkPerMonth	rnfl_adj	337717
-0.0045396	0.00466863	-0.972362	0.330871	greaterThan1DrinkPerMonth	GCL_adj	337717
-0.0131	0.00469133	-2.79239	0.00523235	greaterThan1DrinkPerMonth	IPL_adj	337717
-0.0124447	0.00470955	-2.64244	0.00823138	greaterThan1DrinkPerMonth	INL_adj	337717
-0.0055961	0.00448406	-1.248	0.212032	greaterThan1DrinkPerMonth	RPE_adj	337717
0.00265347	0.00466861	0.568364	0.569788	greaterThan1DrinkPerMonth	OPL_adj	337717
-0.00730819	0.00456432	-1.60116	0.109343	greaterThan1DrinkPerMonth	CSI_adj	337717
0.0052122	0.00465022	1.12085	0.262352	greaterThan1DrinkPerMonth	ISOSandPS_adj	337717
-0.00142062	0.00462813	-0.306954	0.758878	greaterThan1DrinkPerMonth	gcc_adj	337717
0.00100843	0.0034849	0.289372	0.772297	SignificantStressInPast2yr	rnfl_adj	337700
0.00387683	0.00351685	1.10236	0.270306	SignificantStressInPast2yr	GCL_adj	337700
0.00265329	0.00353442	0.750701	0.452833	SignificantStressInPast2yr	IPL_adj	337700
0.000347751	0.00354825	0.0980063	0.921927	SignificantStressInPast2yr	INL_adj	337700
-0.000916923	0.00337795	-0.271444	0.78605	SignificantStressInPast2yr	RPE_adj	337700
0.00721271	0.00351693	2.05085	0.0402822	SignificantStressInPast2yr	OPL_adj	337700
-0.00402397	0.00343851	-1.17027	0.241894	SignificantStressInPast2yr	CSI_adj	337700
0.000390904	0.00350291	0.111594	0.911146	SignificantStressInPast2yr	ISOSandPS_adj	337700
0.00211711	0.00348659	0.607217	0.543707	SignificantStressInPast2yr	gcc_adj	337700
0.000307916	0.000388695	0.792179	0.428257	Freq_Excercise_last4wkNum	rnfl_adj	162214
-0.000394452	0.000393297	-1.00294	0.315892	Freq_Excercise_last4wkNum	GCL_adj	162214
1.03748e-05	0.000395189	0.0262528	0.979056	Freq_Excercise_last4wkNum	IPL_adj	162214
0.000662136	0.000395808	1.67287	0.0943545	Freq_Excercise_last4wkNum	INL_adj	162214
-0.000143012	0.000377338	-0.379001	0.704688	Freq_Excercise_last4wkNum	RPE_adj	162214
0.00027108	0.000391937	0.691642	0.489163	Freq_Excercise_last4wkNum	OPL_adj	162214
0.000605829	0.000383458	1.57991	0.11413	Freq_Excercise_last4wkNum	CSI_adj	162214
-0.000122735	0.000390674	-0.314163	0.753398	Freq_Excercise_last4wkNum	ISOSandPS_adj	162214
-0.000171566	0.000389273	-0.440735	0.659406	Freq_Excercise_last4wkNum	gcc_adj	162214
0.000847949	0.000593211	1.42942	0.152884	Townsend	rnfl_adj	337505
-6.49454e-05	0.000598621	-0.108492	0.913606	Townsend	GCL_adj	337505
0.000926756	0.000601622	1.54043	0.123456	Townsend	IPL_adj	337505
0.00095627	0.000603917	1.58345	0.113321	Townsend	INL_adj	337505
0.000896536	0.000575036	1.5591	0.118974	Townsend	RPE_adj	337505
-0.000335027	0.000598624	-0.559663	0.57571	Townsend	OPL_adj	337505
0.000374359	0.000585273	0.63963	0.522413	Townsend	CSI_adj	337505
-0.000302737	0.000596335	-0.507663	0.61169	Townsend	ISOSandPS_adj	337505
0.0010622	0.000593464	1.78983	0.073482	Townsend	gcc_adj	337505
-0.00884023	0.0176844	-0.499889	0.617204	N_Sweets_Handfulls	rnfl_adj	2171
0.0296282	0.0178746	1.65756	0.0975517	N_Sweets_Handfulls	GCL_adj	2171
0.015437	0.0180586	0.854827	0.392742	N_Sweets_Handfulls	IPL_adj	2171
-0.00975908	0.0178932	-0.545407	0.58553	N_Sweets_Handfulls	INL_adj	2171
0.0143217	0.0175037	0.818211	0.413327	N_Sweets_Handfulls	RPE_adj	2171
-0.0108919	0.018084	-0.602293	0.547042	N_Sweets_Handfulls	OPL_adj	2171
0.0200362	0.0180348	1.11097	0.266704	N_Sweets_Handfulls	CSI_adj	2171
-0.0148867	0.017533	-0.849067	0.395938	N_Sweets_Handfulls	ISOSandPS_adj	2171
0.00527329	0.0178076	0.296125	0.767163	N_Sweets_Handfulls	gcc_adj	2171
-0.0236676	0.0303069	-0.780931	0.434892	N_Veggi_Servings	rnfl_adj	3777
-0.0226204	0.0300145	-0.753649	0.451107	N_Veggi_Servings	GCL_adj	3777
-0.0204604	0.030545	-0.669845	0.502998	N_Veggi_Servings	IPL_adj	3777
-0.0150933	0.0306947	-0.491721	0.622945	N_Veggi_Servings	INL_adj	3777
-0.0167061	0.0291704	-0.572709	0.566876	N_Veggi_Servings	RPE_adj	3777
-0.0263984	0.0304901	-0.865804	0.386653	N_Veggi_Servings	OPL_adj	3777
-0.00442637	0.029461	-0.150245	0.880579	N_Veggi_Servings	CSI_adj	3777
-0.00967113	0.0303782	-0.318357	0.750232	N_Veggi_Servings	ISOSandPS_adj	3777
-0.0113424	0.0305549	-0.371215	0.710498	N_Veggi_Servings	gcc_adj	3777

### Sheet: S.Table14
Supplementary Table 14: 1-sample Mendelian randomization pheWAS of retinal layer thickness PRS with combined prevalent and incident phenotypes. Original refers to covariates: sex, age, age^2, PC1-10 of genetic ancestry, smoking status
group	y	x (retinal layer PRS)	Estimate	Std..Error	z.value	Pr...z..	N_Cases	N_Controls	Adjustment	Pval	OR	coef_new	OR_new	dir
sense organs	Cataract	RPE	-0.0437413	0.00559691	-7.81525	5.48559e-15	41958	361726	Original	5.48559e-15	0.957202	0.0437413	1.04471	1
sense organs	Cataract	RPE	-0.0445993	0.00576009	-7.74282	9.72334e-15	41711	360360	Original+Myopia+Height+Weight	9.72334e-15	0.956381	0.0445993	1.04561	1
sense organs	Degeneration_of_macula_and_posterior_pole_of_retina	RPE	-0.0967424	0.0138544	-6.98279	2.89384e-12	5766	397918	Original	2.89384e-12	0.90779	0.0967424	1.10158	1
sense organs	Macular_degeneration_senile_of_retina_NOS	RPE	-0.0967424	0.0138544	-6.98279	2.89384e-12	5766	397918	Original	2.89384e-12	0.90779	0.0967424	1.10158	1
sense organs	Degeneration_of_macula_and_posterior_pole_of_retina	RPE	-0.0973337	0.0139746	-6.96503	3.28344e-12	5737	396334	Original+Myopia+Height+Weight	3.28344e-12	0.907253	0.0973337	1.10223	1
sense organs	Macular_degeneration_senile_of_retina_NOS	RPE	-0.0973337	0.0139746	-6.96503	3.28344e-12	5737	396334	Original+Myopia+Height+Weight	3.28344e-12	0.907253	0.0973337	1.10223	1
neoplasms	Skin_cancer	RPE	0.0517988	0.00745143	6.95153	3.61353e-12	20651	381420	Original+Myopia+Height+Weight	3.61353e-12	1.05316	-0.0517988	0.94952	-1
neoplasms	Skin_cancer	RPE	0.051386	0.00743551	6.91089	4.81616e-12	20713	382971	Original	4.81616e-12	1.05273	-0.051386	0.949912	-1
sense organs	Other_retinal_disorders	RPE	-0.0765083	0.0114714	-6.66946	2.56741e-11	8493	395191	Original	2.56741e-11	0.926345	0.0765083	1.07951	1
sense organs	Other_retinal_disorders	RPE	-0.0770778	0.0115923	-6.64907	2.94951e-11	8446	393625	Original+Myopia+Height+Weight	2.94951e-11	0.925818	0.0770778	1.08013	1
neoplasms	Other_non_epithelial_cancer_of_skin	RPE	0.0527557	0.00815144	6.47195	9.67486e-11	17081	384990	Original+Myopia+Height+Weight	9.67486e-11	1.05417	-0.0527557	0.948612	-1
neoplasms	Other_non_epithelial_cancer_of_skin	RPE	0.0521865	0.00813296	6.41667	1.39287e-10	17138	386546	Original	1.39287e-10	1.05357	-0.0521865	0.949152	-1
sense organs	Senile_cataract	RPE	-0.0443077	0.00744084	-5.95467	2.60597e-09	21499	382185	Original	2.60597e-09	0.95666	0.0443077	1.0453	1
sense organs	Senile_cataract	RPE	-0.0447513	0.00764829	-5.85115	4.88188e-09	21385	380686	Original+Myopia+Height+Weight	4.88188e-09	0.956235	0.0447513	1.04577	1
sense organs	Degeneration_of_macula_and_posterior_pole_of_retina	ISOS+PS	-0.0772698	0.0134003	-5.76629	8.10378e-09	5766	397918	Original	8.10378e-09	0.92564	0.0772698	1.08033	1
sense organs	Macular_degeneration_senile_of_retina_NOS	ISOS+PS	-0.0772698	0.0134003	-5.76629	8.10378e-09	5766	397918	Original	8.10378e-09	0.92564	0.0772698	1.08033	1
sense organs	Other_retinal_disorders	ISOS+PS	-0.0612738	0.0110931	-5.52358	3.32161e-08	8493	395191	Original	3.32161e-08	0.940566	0.0612738	1.06319	1
sense organs	Degeneration_of_macula_and_posterior_pole_of_retina	ISOS+PS	-0.0731888	0.0135107	-5.41711	6.057e-08	5737	396334	Original+Myopia+Height+Weight	6.057e-08	0.929425	0.0731888	1.07593	1
sense organs	Macular_degeneration_senile_of_retina_NOS	ISOS+PS	-0.0731888	0.0135107	-5.41711	6.057e-08	5737	396334	Original+Myopia+Height+Weight	6.057e-08	0.929425	0.0731888	1.07593	1
sense organs	Cataract	GCL	-0.0277097	0.00539216	-5.13889	2.76372e-07	41958	361726	Original	2.76372e-07	0.972671	0.0277097	1.0281	1
sense organs	Other_retinal_disorders	ISOS+PS	-0.0572766	0.0112066	-5.11095	3.20538e-07	8446	393625	Original+Myopia+Height+Weight	3.20538e-07	0.944333	0.0572766	1.05895	1
mental disorders	Other_mental_disorder	INL	0.0249318	0.00503342	4.95326	7.298e-07	53728	349956	Original	7.298e-07	1.02525	-0.0249318	0.975376	-1
dermatologic	Actinic_keratosis	RPE	0.075988	0.0153846	4.93923	7.84303e-07	4572	399112	Original	7.84303e-07	1.07895	-0.075988	0.926827	-1
dermatologic	Actinic_keratosis	RPE	0.0754294	0.0154064	4.89598	9.78171e-07	4561	397510	Original+Myopia+Height+Weight	9.78171e-07	1.07835	-0.0754294	0.927345	-1
sense organs	Cataract	GCL	-0.0264375	0.00555171	-4.76204	1.91648e-06	41711	360360	Original+Myopia+Height+Weight	1.91648e-06	0.973909	0.0264375	1.02679	1
mental disorders	Other_mental_disorder	INL	0.0229817	0.00507258	4.53056	5.88266e-06	53427	348644	Original+Myopia+Height+Weight	5.88266e-06	1.02325	-0.0229817	0.97728	-1
sense organs	Glaucoma	RNFL	-0.0474691	0.0105124	-4.51553	6.31575e-06	9558	394126	Original	6.31575e-06	0.95364	0.0474691	1.04861	1
sense organs	Glaucoma	RNFL	-0.0458201	0.0105815	-4.33021	1.48968e-05	9512	392559	Original+Myopia+Height+Weight	1.48968e-05	0.955214	0.0458201	1.04689	1
sense organs	Cataract	CSI	-0.0232414	0.00549489	-4.22964	2.34064e-05	41958	361726	Original	2.34064e-05	0.977027	0.0232414	1.02351	1
endocrine/metabolic	Obesity	INL	0.0278777	0.00661572	4.21386	2.51044e-05	24441	379243	Original	2.51044e-05	1.02827	-0.0278777	0.972507	-1
endocrine/metabolic	Overweight_obesity_and_other_hyperalimentation	INL	0.0278015	0.00660023	4.21221	2.52883e-05	24566	379118	Original	2.52883e-05	1.02819	-0.0278015	0.972581	-1
circulatory system	Essential_hypertension	INL	0.0155249	0.00371149	4.18294	2.87762e-05	112228	291456	Original	2.87762e-05	1.01565	-0.0155249	0.984595	-1
circulatory system	Hypertension	INL	0.015513	0.00371018	4.1812	2.89977e-05	112395	291289	Original	2.89977e-05	1.01563	-0.015513	0.984607	-1
dermatologic	Degenerative_skin_conditions_and_other_dermatoses	RPE	0.0468466	0.0112514	4.16361	3.13253e-05	8670	395014	Original	3.13253e-05	1.04796	-0.0468466	0.954234	-1
sense organs	Cataract	GCC	-0.0226292	0.00543529	-4.16338	3.13567e-05	41958	361726	Original	3.13567e-05	0.977625	0.0226292	1.02289	1
dermatologic	Degenerative_skin_conditions_and_other_dermatoses	RPE	0.046195	0.0112709	4.0986	4.1566e-05	8644	393427	Original+Myopia+Height+Weight	4.1566e-05	1.04728	-0.046195	0.954856	-1
sense organs	Glaucoma	RNFL	-0.108871	0.0265968	-4.09339	4.25108e-05	1568	59625	Original+Myopia+SphericalEquivalent+Height+Weight	4.25108e-05	0.896846	0.108871	1.11502	1
sense organs	Senile_cataract	GCL	-0.0291743	0.00716788	-4.07014	4.6984e-05	21499	382185	Original	4.6984e-05	0.971247	0.0291743	1.0296	1
sense organs	Myopia	ISOS+PS	-0.0766323	0.0188529	-4.06475	4.80842e-05	2861	400823	Original	4.80842e-05	0.92623	0.0766323	1.07965	1
sense organs	Open_angle_glaucoma	RNFL	-0.0824724	0.02045	-4.03288	5.50974e-05	2480	401204	Original	5.50974e-05	0.920837	0.0824724	1.08597	1
sense organs	Primary_open_angle_glaucoma	RNFL	-0.0824724	0.02045	-4.03288	5.50974e-05	2480	401204	Original	5.50974e-05	0.920837	0.0824724	1.08597	1
endocrine/metabolic	Obesity	IPL	0.0264904	0.00662296	3.99978	6.34014e-05	24441	379243	Original	6.34014e-05	1.02684	-0.0264904	0.973857	-1
endocrine/metabolic	Overweight_obesity_and_other_hyperalimentation	IPL	0.0263968	0.00660742	3.99502	6.46881e-05	24566	379118	Original	6.46881e-05	1.02675	-0.0263968	0.973949	-1
neoplasms	Melanomas_of_skin	RPE	0.0665358	0.016695	3.98537	6.73753e-05	3859	399825	Original	6.73753e-05	1.0688	-0.0665358	0.935629	-1
neoplasms	Melanomas_of_skin_dx_or_hx	RPE	0.0665358	0.016695	3.98537	6.73753e-05	3859	399825	Original	6.73753e-05	1.0688	-0.0665358	0.935629	-1
neoplasms	Melanomas_of_skin	RPE	0.0665344	0.0167137	3.98082	6.8677e-05	3852	398219	Original+Myopia+Height+Weight	6.8677e-05	1.0688	-0.0665344	0.935631	-1
neoplasms	Melanomas_of_skin_dx_or_hx	RPE	0.0665344	0.0167137	3.98082	6.8677e-05	3852	398219	Original+Myopia+Height+Weight	6.8677e-05	1.0688	-0.0665344	0.935631	-1
circulatory system	Subarachnoid_hemorrhage	ISOS+PS	-0.121231	0.0306928	-3.94982	7.82106e-05	1072	400999	Original+Myopia+Height+Weight	7.82106e-05	0.885829	0.121231	1.12889	1
digestive	Oral_aphthae	INL	0.364913	0.0926736	3.93762	8.22942e-05	101	403583	Original	8.22942e-05	1.44039	-0.364913	0.694257	-1
sense organs	Open_angle_glaucoma	RNFL	-0.0808174	0.0206299	-3.91749	8.94751e-05	2464	399607	Original+Myopia+Height+Weight	8.94751e-05	0.922362	0.0808174	1.08417	1
sense organs	Primary_open_angle_glaucoma	RNFL	-0.0808174	0.0206299	-3.91749	8.94751e-05	2464	399607	Original+Myopia+Height+Weight	8.94751e-05	0.922362	0.0808174	1.08417	1
sense organs	Cataract	GCC	-0.0218683	0.00559595	-3.90789	9.31059e-05	41711	360360	Original+Myopia+Height+Weight	9.31059e-05	0.978369	0.0218683	1.02211	1
genitourinary	Dysuria	CSI	-0.256203	0.0659841	-3.8828	0.00010326	246	60947	Original+Myopia+SphericalEquivalent+Height+Weight	0.00010326	0.773985	0.256203	1.29202	1
sense organs	Amblyopia	GCL	-0.109284	0.0283283	-3.85776	0.000114433	1224	402460	Original	0.000114433	0.896476	0.109284	1.11548	1
circulatory system	Subarachnoid_hemorrhage	ISOS+PS	-0.117498	0.0305675	-3.84388	0.000121104	1081	402603	Original	0.000121104	0.889143	0.117498	1.12468	1
digestive	Hereditary_disturbances_in_tooth_structure	INL	0.880832	0.229583	3.83667	0.000124716	13	61180	Original+Myopia+SphericalEquivalent+Height+Weight	0.000124716	2.41291	-0.880832	0.414438	-1
digestive	Oral_aphthae	INL	0.358093	0.0933675	3.83531	0.000125405	100	401971	Original+Myopia+Height+Weight	0.000125405	1.4306	-0.358093	0.699008	-1
sense organs	Cataract	CSI	-0.0215711	0.00565554	-3.81415	0.000136651	41711	360360	Original+Myopia+Height+Weight	0.000136651	0.97866	0.0215711	1.02181	1
sense organs	Glaucoma	OPL	0.102402	0.0271449	3.77242	0.000161674	1568	59625	Original+Myopia+SphericalEquivalent+Height+Weight	0.000161674	1.10783	-0.102402	0.902667	-1
sense organs	Glaucoma	OPL	0.0398203	0.0106293	3.74629	0.000179473	9512	392559	Original+Myopia+Height+Weight	0.000179473	1.04062	-0.0398203	0.960962	-1
sense organs	Senile_cataract	GCL	-0.0272911	0.00736826	-3.70388	0.000212331	21385	380686	Original+Myopia+Height+Weight	0.000212331	0.973078	0.0272911	1.02767	1
musculoskeletal	Chronic_osteomyelitis	GCC	1.16047	0.315972	3.67269	0.000240011	10	61183	Original+Myopia+SphericalEquivalent+Height+Weight	0.000240011	3.19143	-1.16047	0.313339	-1
digestive	Paralytic_ileus	RPE	-0.299578	0.0816901	-3.66725	0.000245177	168	61025	Original+Myopia+SphericalEquivalent+Height+Weight	0.000245177	0.741131	0.299578	1.34929	1
sense organs	Infection_of_the_eye	RPE	0.120231	0.0329574	3.64809	0.000264201	1001	402683	Original	0.000264201	1.12776	-0.120231	0.886715	-1
sense organs	Glaucoma	OPL	0.0384928	0.0105635	3.64395	0.000268486	9558	394126	Original	0.000268486	1.03924	-0.0384928	0.962239	-1
sense organs	Senile_cataract	CSI	-0.0265705	0.007309	-3.63531	0.000277641	21499	382185	Original	0.000277641	0.973779	0.0265705	1.02693	1
sense organs	Infection_of_the_eye	RPE	0.11927	0.0330553	3.60819	0.000308343	995	401076	Original+Myopia+Height+Weight	0.000308343	1.12667	-0.11927	0.887568	-1
genitourinary	Noninflammatory_disorders_of_ovary_fallopian_tube_and_broad_ligament	IPL	-0.30977	0.0861399	-3.59613	0.000322992	148	32552	Original+Myopia+SphericalEquivalent+Height+Weight	0.000322992	0.733616	0.30977	1.36311	1
injuries & poisonings	Adverse_drug_events_and_drug_allergies	CSI	0.413507	0.115385	3.58373	0.000338727	78	61115	Original+Myopia+SphericalEquivalent+Height+Weight	0.000338727	1.51211	-0.413507	0.661327	-1
endocrine/metabolic	Hypothyroidism_NOS	ISOS+PS	-0.0657798	0.0183756	-3.57973	0.00034395	3367	57826	Original+Myopia+SphericalEquivalent+Height+Weight	0.00034395	0.936337	0.0657798	1.06799	1
neurological	Torsion_dystonia	INL	0.169028	0.0473235	3.57175	0.000354607	422	403262	Original	0.000354607	1.18415	-0.169028	0.844486	-1
circulatory system	Arterial_embolism_and_thrombosis	RNFL	0.254642	0.0714936	3.56174	0.000368399	211	60982	Original+Myopia+SphericalEquivalent+Height+Weight	0.000368399	1.29	-0.254642	0.775194	-1
injuries & poisonings	Poisoning_by_water_mineral_and_uric_acid_metabolism_drugs	CSI	0.254936	0.0716845	3.55637	0.000376015	203	401868	Original+Myopia+Height+Weight	0.000376015	1.29038	-0.254936	0.774966	-1
injuries & poisonings	Poisoning_by_water_mineral_and_uric_acid_metabolism_drugs	CSI	0.25113	0.071009	3.53659	0.000405335	207	403477	Original	0.000405335	1.28548	-0.25113	0.777922	-1
circulatory system	Pericarditis	IPL	-0.185119	0.0528049	-3.50571	0.000455384	394	60799	Original+Myopia+SphericalEquivalent+Height+Weight	0.000455384	0.831005	0.185119	1.20336	1
circulatory system	Myocardial_infarction	INL	0.027004	0.00777391	3.47367	0.000513383	17976	385708	Original	0.000513383	1.02737	-0.027004	0.973357	-1
sense organs	Amblyopia	GCL	-0.0988922	0.0284862	-3.47158	0.000517404	1216	400855	Original+Myopia+Height+Weight	0.000517404	0.90584	0.0988922	1.10395	1
musculoskeletal	Cyst_of_bone	GCL	-0.954289	0.27525	-3.46699	0.000526313	13	61180	Original+Myopia+SphericalEquivalent+Height+Weight	0.000526313	0.385086	0.954289	2.59682	1
circulatory system	Hypotension_NOS	INL	-0.0393181	0.0114232	-3.44196	0.00057752	7952	394119	Original+Myopia+Height+Weight	0.00057752	0.961445	0.0393181	1.0401	1
sense organs	Glaucoma	GCL	0.0362654	0.0105617	3.43367	0.000595478	9512	392559	Original+Myopia+Height+Weight	0.000595478	1.03693	-0.0362654	0.964384	-1
respiratory	Epistaxis_or_throat_hemorrhage	GCC	-0.0583196	0.0170091	-3.42873	0.00060642	3549	400135	Original	0.00060642	0.943348	0.0583196	1.06005	1
mental disorders	Schizoid_personality_disorder	IPL	0.927592	0.271161	3.42082	0.000624324	11	61182	Original+Myopia+SphericalEquivalent+Height+Weight	0.000624324	2.52841	-0.927592	0.395505	-1
neoplasms	Lymphoid_leukemia	GCL	0.115983	0.0339543	3.41585	0.000635831	881	402803	Original	0.000635831	1.12298	-0.115983	0.890491	-1
neurological	Lack_of_coordination	GCL	-0.344117	0.101022	-3.40637	0.00065833	97	61096	Original+Myopia+SphericalEquivalent+Height+Weight	0.00065833	0.708846	0.344117	1.41074	1
endocrine/metabolic	Other_disorders_of_lipoid_metabolism	GCC	0.156541	0.0459654	3.40562	0.000660147	483	403201	Original	0.000660147	1.16946	-0.156541	0.855097	-1
digestive	Cholelithiasis_and_cholecystitis	ISOS+PS	-0.0241671	0.00710706	-3.40043	0.000672801	21126	382558	Original	0.000672801	0.976123	0.0241671	1.02446	1
digestive	Anal_and_rectal_polyp	ISOS+PS	0.0323953	0.0095428	3.39473	0.000686951	11427	390644	Original+Myopia+Height+Weight	0.000686951	1.03293	-0.0323953	0.968124	-1
respiratory	Epistaxis_or_throat_hemorrhage	GCC	-0.0578785	0.0170857	-3.38753	0.000705243	3521	398550	Original+Myopia+Height+Weight	0.000705243	0.943765	0.0578785	1.05959	1
neoplasms	Lymphoid_leukemia	GCL	0.114964	0.0340207	3.37923	0.000726896	878	401193	Original+Myopia+Height+Weight	0.000726896	1.12183	-0.114964	0.891398	-1
musculoskeletal	Aseptic_necrosis_of_bone	GCC	0.358809	0.106376	3.37303	0.000743459	89	401982	Original+Myopia+Height+Weight	0.000743459	1.43162	-0.358809	0.698508	-1
musculoskeletal	Aseptic_necrosis_of_bone	GCC	0.358071	0.106375	3.36613	0.0007623	89	403595	Original	0.0007623	1.43057	-0.358071	0.699023	-1
endocrine/metabolic	Other_disorders_of_lipoid_metabolism	GCC	0.154756	0.0462687	3.34472	0.000823665	477	401594	Original+Myopia+Height+Weight	0.000823665	1.16737	-0.154756	0.856624	-1
congenital anomalies	Congenital_musculoskeletal_deformities_of_spine	ISOS+PS	-0.728162	0.218189	-3.3373	0.000845974	22	61171	Original+Myopia+SphericalEquivalent+Height+Weight	0.000845974	0.482795	0.728162	2.07127	1
sense organs	Meniere_s_disease	GCC	0.113009	0.0339232	3.33133	0.000864327	874	401197	Original+Myopia+Height+Weight	0.000864327	1.11964	-0.113009	0.893142	-1
sense organs	Primary_angle_closure_glaucoma	RNFL	-0.301167	0.0908019	-3.31674	0.000910736	127	61066	Original+Myopia+SphericalEquivalent+Height+Weight	0.000910736	0.739954	0.301167	1.35143	1
injuries & poisonings	Poisoning_by_agents_primarily_affecting_the_cardiovascular_system	GCC	0.434749	0.131589	3.30384	0.00095371	59	61134	Original+Myopia+SphericalEquivalent+Height+Weight	0.00095371	1.54457	-0.434749	0.647427	-1
sense organs	Meniere_s_disease	GCC	0.111614	0.0338156	3.30067	0.00096453	879	402805	Original	0.00096453	1.11808	-0.111614	0.894389	-1
musculoskeletal	Cyst_of_bone	GCL	-0.500722	0.151823	-3.29806	0.000973561	41	402030	Original+Myopia+Height+Weight	0.000973561	0.606093	0.500722	1.64991	1
digestive	Anal_and_rectal_polyp	ISOS+PS	0.0313909	0.00951904	3.2977	0.000974798	11477	392207	Original	0.000974798	1.03189	-0.0313909	0.969097	-1
genitourinary	Prolapse_of_vaginal_walls	INL	0.0358857	0.0108831	3.29739	0.000975885	8655	208960	Original	0.000975885	1.03654	-0.0358857	0.964751	-1
symptoms	Pallor_and_flushing	RPE	-0.479907	0.145602	-3.29601	0.000980693	50	61143	Original+Myopia+SphericalEquivalent+Height+Weight	0.000980693	0.618841	0.479907	1.61592	1
sense organs	Cataract	INL	-0.0178625	0.00542026	-3.2955	0.000982455	41958	361726	Original	0.000982455	0.982296	0.0178625	1.01802	1
sense organs	Cataract	OPL	0.0183673	0.00557616	3.2939	0.000988079	41711	360360	Original+Myopia+Height+Weight	0.000988079	1.01854	-0.0183673	0.9818	-1
musculoskeletal	Cyst_of_bone	GCL	-0.499675	0.151746	-3.29283	0.000991828	41	403643	Original	0.000991828	0.606728	0.499675	1.64819	1
neurological	Facial_nerve_disorders_CN7_	OPL	0.224252	0.0682112	3.28761	0.00101041	245	60948	Original+Myopia+SphericalEquivalent+Height+Weight	0.00101041	1.25139	-0.224252	0.799114	-1
circulatory system	Hypotension_NOS	INL	-0.0372862	0.0113529	-3.28429	0.00102241	8044	395640	Original	0.00102241	0.9634	0.0372862	1.03799	1
endocrine/metabolic	Other_disorders_of_lipoid_metabolism	GCL	0.152989	0.0466084	3.28243	0.00102917	477	401594	Original+Myopia+Height+Weight	0.00102917	1.16531	-0.152989	0.858139	-1
circulatory system	Myocardial_infarction	INL	0.0256818	0.00783459	3.278	0.00104546	17847	384224	Original+Myopia+Height+Weight	0.00104546	1.02601	-0.0256818	0.974645	-1
digestive	Cholelithiasis	ISOS+PS	-0.02512	0.00766796	-3.27596	0.00105302	17981	385703	Original	0.00105302	0.975193	0.02512	1.02544	1
circulatory system	Vascular_insufficiency_of_intestine	RNFL	0.268548	0.0820151	3.27437	0.00105897	157	61036	Original+Myopia+SphericalEquivalent+Height+Weight	0.00105897	1.30806	-0.268548	0.764489	-1
respiratory	Other_diseases_of_respiratory_system_not_elsewhere_classified	GCC	0.0701982	0.0214907	3.26645	0.00108905	2382	58811	Original+Myopia+SphericalEquivalent+Height+Weight	0.00108905	1.07272	-0.0701982	0.932209	-1
neoplasms	Skin_cancer	RPE	0.0670445	0.0205451	3.26328	0.0011013	2725	58468	Original+Myopia+SphericalEquivalent+Height+Weight	0.0011013	1.06934	-0.0670445	0.935154	-1
respiratory	Other_diseases_of_respiratory_system_NEC	GCC	0.0723431	0.0221729	3.26268	0.00110364	2228	58965	Original+Myopia+SphericalEquivalent+Height+Weight	0.00110364	1.07502	-0.0723431	0.930212	-1
injuries & poisonings	Fracture_of_lower_limb	INL	0.265246	0.0818667	3.23998	0.0011954	140	61053	Original+Myopia+SphericalEquivalent+Height+Weight	0.0011954	1.30375	-0.265246	0.767017	-1
endocrine/metabolic	Other_disorders_of_lipoid_metabolism	GCL	0.14982	0.0463043	3.23555	0.00121408	483	403201	Original	0.00121408	1.16162	-0.14982	0.860863	-1
neurological	Torsion_dystonia	INL	0.156152	0.0483414	3.23019	0.00123709	407	401664	Original+Myopia+Height+Weight	0.00123709	1.169	-0.156152	0.855429	-1
neoplasms	Benign_neoplasm_of_skin	GCC	-0.0913895	0.0283252	-3.22644	0.00125343	1315	59878	Original+Myopia+SphericalEquivalent+Height+Weight	0.00125343	0.912662	0.0913895	1.0957	1
respiratory	Pleurisy_pleural_effusion	IPL	-0.0775507	0.0240498	-3.22459	0.00126153	1887	59306	Original+Myopia+SphericalEquivalent+Height+Weight	0.00126153	0.92538	0.0775507	1.08064	1
neurological	Encephalitis	ISOS+PS	0.144049	0.0447197	3.22116	0.00127672	504	401567	Original+Myopia+Height+Weight	0.00127672	1.15494	-0.144049	0.865845	-1
hematopoietic	Other_and_unspecified_coagulation_defects	GCC	-0.139806	0.0434607	-3.21683	0.00129614	544	403140	Original	0.00129614	0.869527	0.139806	1.15005	1
congenital anomalies	Congenital_hip_dysplasia_and_deformity	RNFL	0.715446	0.222575	3.2144	0.00130716	21	61172	Original+Myopia+SphericalEquivalent+Height+Weight	0.00130716	2.0451	-0.715446	0.488974	-1
injuries & poisonings	Toxic_effect_of_carbon_monoxide	OPL	0.462058	0.14422	3.20385	0.00135603	56	402015	Original+Myopia+Height+Weight	0.00135603	1.58734	-0.462058	0.629985	-1
genitourinary	Mittelschmerz	CSI	0.668345	0.209137	3.19573	0.00139478	24	216831	Original+Myopia+Height+Weight	0.00139478	1.95101	-0.668345	0.512556	-1
neoplasms	Lymphoid_leukemia	GCC	0.108199	0.0338702	3.19451	0.00140067	881	402803	Original	0.00140067	1.11427	-0.108199	0.897449	-1
sense organs	Degeneration_of_macula_and_posterior_pole_of_retina	RPE	-0.113083	0.0354049	-3.19398	0.00140326	924	60269	Original+Myopia+SphericalEquivalent+Height+Weight	0.00140326	0.893077	0.113083	1.11972	1
sense organs	Macular_degeneration_senile_of_retina_NOS	RPE	-0.113083	0.0354049	-3.19398	0.00140326	924	60269	Original+Myopia+SphericalEquivalent+Height+Weight	0.00140326	0.893077	0.113083	1.11972	1
neurological	Encephalitis	ISOS+PS	0.142285	0.0445493	3.19387	0.0014038	508	403176	Original	0.0014038	1.1529	-0.142285	0.867374	-1
genitourinary	Hyperplasia_of_prostate	CSI	-0.0649323	0.0203376	-3.19272	0.0014094	2972	25521	Original+Myopia+SphericalEquivalent+Height+Weight	0.0014094	0.937131	0.0649323	1.06709	1
neoplasms	Cervical_intraepithelial_neoplasia_CIN_Cervical_dysplasia_	RPE	-0.173121	0.054358	-3.18483	0.0014484	405	32295	Original+Myopia+SphericalEquivalent+Height+Weight	0.0014484	0.841036	0.173121	1.18901	1
genitourinary	Mittelschmerz	CSI	0.666655	0.209339	3.18457	0.00144971	24	217591	Original	0.00144971	1.94771	-0.666655	0.513423	-1
symptoms	Syncope_and_collapse	GCC	-0.0275583	0.00866662	-3.17982	0.00147366	14121	389563	Original	0.00147366	0.972818	0.0275583	1.02794	1
injuries & poisonings	Fracture_of_upper_limb	INL	0.0784252	0.0246764	3.17815	0.00148219	1586	402098	Original	0.00148219	1.08158	-0.0784252	0.924571	-1
respiratory	Bronchiectasis	GCL	0.140837	0.044391	3.17265	0.00151053	530	60663	Original+Myopia+SphericalEquivalent+Height+Weight	0.00151053	1.15124	-0.140837	0.868631	-1
digestive	Gastroesophageal_laceration_hemorrhage_syndrome	GCC	-0.158343	0.050016	-3.16584	0.00154634	406	403278	Original	0.00154634	0.853557	0.158343	1.17157	1
sense organs	Open_angle_glaucoma	OPL	0.0659216	0.0208643	3.15954	0.00158018	2464	399607	Original+Myopia+Height+Weight	0.00158018	1.06814	-0.0659216	0.936204	-1
sense organs	Primary_open_angle_glaucoma	OPL	0.0659216	0.0208643	3.15954	0.00158018	2464	399607	Original+Myopia+Height+Weight	0.00158018	1.06814	-0.0659216	0.936204	-1
hematopoietic	Other_and_unspecified_coagulation_defects	GCC	-0.138556	0.0438662	-3.15862	0.0015852	534	401537	Original+Myopia+Height+Weight	0.0015852	0.870614	0.138556	1.14861	1
sense organs	Senile_cataract	CSI	-0.0237143	0.00751049	-3.1575	0.0015913	21385	380686	Original+Myopia+Height+Weight	0.0015913	0.976565	0.0237143	1.024	1
respiratory	Allergic_rhinitis	GCC	0.0589911	0.0186975	3.15503	0.00160481	2964	400720	Original	0.00160481	1.06077	-0.0589911	0.942715	-1
musculoskeletal	Other_derangement_of_joint	RPE	-0.320464	0.101908	-3.14465	0.00166285	107	61086	Original+Myopia+SphericalEquivalent+Height+Weight	0.00166285	0.725812	0.320464	1.37777	1
genitourinary	Hydronephrosis	GCL	0.0523806	0.0166874	3.13893	0.00169567	3658	400026	Original	0.00169567	1.05378	-0.0523806	0.948968	-1
injuries & poisonings	Fracture_of_upper_limb	INL	0.077556	0.0247143	3.1381	0.00170044	1582	400489	Original+Myopia+Height+Weight	0.00170044	1.08064	-0.077556	0.925375	-1
endocrine/metabolic	Hypothyroidism	ISOS+PS	-0.0564395	0.017998	-3.13587	0.00171346	3528	57665	Original+Myopia+SphericalEquivalent+Height+Weight	0.00171346	0.945124	0.0564395	1.05806	1
musculoskeletal	Osteoarthrosis_generalized	INL	0.232973	0.0743035	3.13543	0.00171601	168	61025	Original+Myopia+SphericalEquivalent+Height+Weight	0.00171601	1.26235	-0.232973	0.792175	-1
endocrine/metabolic	Mineral_deficiency_NEC	CSI	-0.326389	0.1041	-3.13533	0.00171662	98	61095	Original+Myopia+SphericalEquivalent+Height+Weight	0.00171662	0.721524	0.326389	1.38595	1
neurological	Peripheral_autonomic_neuropathy	INL	0.695693	0.22192	3.13488	0.00171924	15	61178	Original+Myopia+SphericalEquivalent+Height+Weight	0.00171924	2.0051	-0.695693	0.498729	-1
injuries & poisonings	Toxic_effect_of_carbon_monoxide	OPL	0.446771	0.142566	3.13378	0.00172567	57	403627	Original	0.00172567	1.56326	-0.446771	0.63969	-1
dermatologic	Dermatitis_due_to_solar_radiation	INL	-0.401276	0.12816	-3.13106	0.00174179	65	61128	Original+Myopia+SphericalEquivalent+Height+Weight	0.00174179	0.669465	0.401276	1.49373	1
dermatologic	Vascular_disorders_of_skin	ISOS+PS	0.224507	0.0718431	3.12497	0.00177826	198	401873	Original+Myopia+Height+Weight	0.00177826	1.25171	-0.224507	0.79891	-1
digestive	Cholelithiasis_and_cholecystitis	ISOS+PS	-0.0224316	0.00717927	-3.12449	0.00178112	21014	381057	Original+Myopia+Height+Weight	0.00178112	0.977818	0.0224316	1.02269	1
respiratory	Respiratory_abnormalities	CSI	-0.111276	0.0356245	-3.12359	0.00178658	824	401247	Original+Myopia+Height+Weight	0.00178658	0.894691	0.111276	1.1177	1
respiratory	Allergic_rhinitis	RPE	0.142782	0.0457636	3.11999	0.00180856	558	60635	Original+Myopia+SphericalEquivalent+Height+Weight	0.00180856	1.15348	-0.142782	0.866943	-1
neoplasms	Other_non_epithelial_cancer_of_skin	RPE	0.0698608	0.0223947	3.11952	0.00181143	2272	58921	Original+Myopia+SphericalEquivalent+Height+Weight	0.00181143	1.07236	-0.0698608	0.932524	-1
endocrine/metabolic	Lack_of_normal_physiological_development	GCL	-0.580227	0.186004	-3.11944	0.00181197	27	402044	Original+Myopia+Height+Weight	0.00181197	0.559771	0.580227	1.78644	1
endocrine/metabolic	Lack_of_normal_physiological_development_unspecified	GCL	-0.580227	0.186004	-3.11944	0.00181197	27	402044	Original+Myopia+Height+Weight	0.00181197	0.559771	0.580227	1.78644	1
symptoms	Syncope_and_collapse	GCC	-0.0270977	0.00870377	-3.11332	0.00184994	14008	388063	Original+Myopia+Height+Weight	0.00184994	0.973266	0.0270977	1.02747	1
neoplasms	Lymphoid_leukemia	GCC	0.105584	0.0339421	3.11071	0.00186638	878	401193	Original+Myopia+Height+Weight	0.00186638	1.11136	-0.105584	0.899799	-1
neoplasms	Secondary_malignancy_of_respiratory_organs	IPL	-0.0475025	0.0152836	-3.10807	0.0018831	4338	397733	Original+Myopia+Height+Weight	0.0018831	0.953608	0.0475025	1.04865	1
respiratory	Abnormal_sputum	GCC	-0.0566086	0.0182496	-3.10192	0.00192272	3100	400584	Original	0.00192272	0.944964	0.0566086	1.05824	1
hematopoietic	Hereditary_hemolytic_anemias	ISOS+PS	0.210805	0.0679896	3.10055	0.00193161	352	60841	Original+Myopia+SphericalEquivalent+Height+Weight	0.00193161	1.23467	-0.210805	0.809932	-1
circulatory system	Right_bundle_branch_block	GCL	-0.131085	0.0423191	-3.09754	0.00195134	583	60610	Original+Myopia+SphericalEquivalent+Height+Weight	0.00195134	0.877143	0.131085	1.14006	1
musculoskeletal	Intervertebral_disc_disorders	GCC	0.0313596	0.010125	3.09723	0.00195337	10183	393501	Original	0.00195337	1.03186	-0.0313596	0.969127	-1
dermatologic	Vascular_disorders_of_skin	ISOS+PS	0.221937	0.0716637	3.09693	0.00195536	199	403485	Original	0.00195536	1.24849	-0.221937	0.800965	-1
sense organs	Glaucoma	GCL	0.0325015	0.0104966	3.09638	0.001959	9558	394126	Original	0.001959	1.03304	-0.0325015	0.968021	-1
respiratory	Allergic_rhinitis	GCC	0.0580801	0.0187671	3.09478	0.0019696	2943	399128	Original+Myopia+Height+Weight	0.0019696	1.0598	-0.0580801	0.943574	-1
neurological	Degenerative_disease_of_the_spinal_cord	GCC	0.0577194	0.0186574	3.09365	0.00197712	2949	399122	Original+Myopia+Height+Weight	0.00197712	1.05942	-0.0577194	0.943915	-1
musculoskeletal	Derangement_of_joint_non_traumatic	RPE	-0.291609	0.0943567	-3.0905	0.0019982	126	61067	Original+Myopia+SphericalEquivalent+Height+Weight	0.0019982	0.74706	0.291609	1.33858	1
digestive	Pulpitis_and_necrosis_of_tooth_pulp	ISOS+PS	-0.359081	0.1163	-3.08755	0.00201815	75	403609	Original	0.00201815	0.698318	0.359081	1.43201	1
neoplasms	Secondary_malignancy_of_respiratory_organs	IPL	-0.0470811	0.0152506	-3.08716	0.00202082	4354	399330	Original	0.00202082	0.95401	0.0470811	1.04821	1
congenital anomalies	Other_congenital_anomalies_of_lower_limb_including_pelvic_girdle	GCC	0.211564	0.0685318	3.0871	0.00202122	213	401858	Original+Myopia+Height+Weight	0.00202122	1.23561	-0.211564	0.809317	-1
endocrine/metabolic	Lack_of_normal_physiological_development	GCL	-0.563077	0.182472	-3.08583	0.00202987	28	403656	Original	0.00202987	0.569454	0.563077	1.75607	1
endocrine/metabolic	Lack_of_normal_physiological_development_unspecified	GCL	-0.563077	0.182472	-3.08583	0.00202987	28	403656	Original	0.00202987	0.569454	0.563077	1.75607	1
digestive	Gastroesophageal_laceration_hemorrhage_syndrome	GCC	-0.15446	0.0500874	-3.0838	0.00204375	405	401666	Original+Myopia+Height+Weight	0.00204375	0.856878	0.15446	1.16703	1
genitourinary	Disorders_resulting_from_impaired_renal_function	INL	-0.824584	0.267529	-3.08222	0.00205462	19	61174	Original+Myopia+SphericalEquivalent+Height+Weight	0.00205462	0.438417	0.824584	2.28093	1
circulatory system	Essential_hypertension	INL	0.0118471	0.00384401	3.08197	0.00205635	111521	290550	Original+Myopia+Height+Weight	0.00205635	1.01192	-0.0118471	0.988223	-1
sense organs	Pain_swelling_or_discharge_of_eye	IPL	0.43798	0.142165	3.08078	0.00206456	50	61143	Original+Myopia+SphericalEquivalent+Height+Weight	0.00206456	1.54957	-0.43798	0.645339	-1
circulatory system	Hypertension	INL	0.0118338	0.00384272	3.07953	0.00207329	111687	290384	Original+Myopia+Height+Weight	0.00207329	1.0119	-0.0118338	0.988236	-1
respiratory	Painful_respiration	OPL	-0.397556	0.129134	-3.07862	0.00207959	48	61145	Original+Myopia+SphericalEquivalent+Height+Weight	0.00207959	0.67196	0.397556	1.48818	1
respiratory	Hyperventilation	CSI	-0.172078	0.0559257	-3.0769	0.00209163	332	401739	Original+Myopia+Height+Weight	0.00209163	0.841914	0.172078	1.18777	1
circulatory system	Precordial_pain	CSI	0.0402509	0.0130967	3.07336	0.00211665	6192	397492	Original	0.00211665	1.04107	-0.0402509	0.960548	-1
circulatory system	Precordial_pain	GCC	0.0397615	0.0129433	3.07197	0.00212653	6192	397492	Original	0.00212653	1.04056	-0.0397615	0.961019	-1
musculoskeletal	Intervertebral_disc_disorders	GCC	0.0312185	0.0101731	3.06874	0.00214965	10108	391963	Original+Myopia+Height+Weight	0.00214965	1.03171	-0.0312185	0.969264	-1
respiratory	Hyperventilation	CSI	-0.171596	0.0559303	-3.06804	0.00215468	332	403352	Original	0.00215468	0.842319	0.171596	1.1872	1
injuries & poisonings	Complications_of_transplants_and_reattached_limbs	OPL	-0.0323879	0.0105573	-3.06783	0.00215621	9105	392966	Original+Myopia+Height+Weight	0.00215621	0.968131	0.0323879	1.03292	1
respiratory	Respiratory_abnormalities	CSI	-0.108382	0.0353398	-3.06684	0.00216336	836	402848	Original	0.00216336	0.897285	0.108382	1.11447	1
symptoms	Cardiogenic_shock	ISOS+PS	0.559329	0.182414	3.06627	0.00216751	31	61162	Original+Myopia+SphericalEquivalent+Height+Weight	0.00216751	1.7495	-0.559329	0.571593	-1
hematopoietic	Other_deficiency_anemia	OPL	0.0716538	0.0233754	3.06535	0.00217414	1905	400166	Original+Myopia+Height+Weight	0.00217414	1.07428	-0.0716538	0.930853	-1
digestive	Pulpitis_and_necrosis_of_tooth_pulp	ISOS+PS	-0.356567	0.116346	-3.06472	0.00217876	75	401996	Original+Myopia+Height+Weight	0.00217876	0.700076	0.356567	1.42842	1
genitourinary	Functional_disorders_of_bladder	GCC	0.0741173	0.024185	3.06459	0.00217966	1735	400336	Original+Myopia+Height+Weight	0.00217966	1.07693	-0.0741173	0.928563	-1
sense organs	Glaucoma	CSI	-0.0326347	0.0106553	-3.06276	0.00219302	9558	394126	Original	0.00219302	0.967892	0.0326347	1.03317	1
circulatory system	Carditis	IPL	-0.127422	0.0416036	-3.06276	0.00219307	625	60568	Original+Myopia+SphericalEquivalent+Height+Weight	0.00219307	0.880362	0.127422	1.1359	1
neurological	Degenerative_disease_of_the_spinal_cord	GCC	0.0562887	0.0184058	3.05821	0.00222663	3028	400656	Original	0.00222663	1.0579	-0.0562887	0.945266	-1
digestive	Oral_aphthae	INL	0.64273	0.210513	3.05316	0.00226442	17	61176	Original+Myopia+SphericalEquivalent+Height+Weight	0.00226442	1.90167	-0.64273	0.525855	-1
genitourinary	Prolapse_of_vaginal_walls	INL	0.0332481	0.0109092	3.04772	0.00230583	8629	208226	Original+Myopia+Height+Weight	0.00230583	1.03381	-0.0332481	0.967299	-1
digestive	Diseases_of_esophagus	CSI	0.0147645	0.004845	3.04738	0.00230848	51773	350298	Original+Myopia+Height+Weight	0.00230848	1.01487	-0.0147645	0.985344	-1
circulatory system	Ill_defined_descriptions_and_complications_of_heart_disease	OPL	-0.188801	0.0620321	-3.04361	0.00233759	254	60939	Original+Myopia+SphericalEquivalent+Height+Weight	0.00233759	0.827951	0.188801	1.2078	1
neoplasms	Benign_neoplasm_of_spinal_cord_meninges	OPL	-0.33004	0.108762	-3.03451	0.00240928	69	403615	Original	0.00240928	0.718895	0.33004	1.39102	1
digestive	Stomatitis_and_mucositis_ulcerative_	OPL	-0.311566	0.10275	-3.03226	0.00242727	83	61110	Original+Myopia+SphericalEquivalent+Height+Weight	0.00242727	0.732299	0.311566	1.36556	1
neoplasms	Secondary_malignancy_of_respiratory_organs	INL	-0.12869	0.0424598	-3.03087	0.00243852	602	60591	Original+Myopia+SphericalEquivalent+Height+Weight	0.00243852	0.879246	0.12869	1.13734	1
neoplasms	Benign_neoplasm_of_spinal_cord_meninges	OPL	-0.329545	0.108737	-3.03065	0.00244024	69	402002	Original+Myopia+Height+Weight	0.00244024	0.719251	0.329545	1.39034	1
sense organs	Open_angle_glaucoma	OPL	0.0627003	0.0207005	3.02893	0.00245423	2480	401204	Original	0.00245423	1.06471	-0.0627003	0.939225	-1
sense organs	Primary_open_angle_glaucoma	OPL	0.0627003	0.0207005	3.02893	0.00245423	2480	401204	Original	0.00245423	1.06471	-0.0627003	0.939225	-1
neurological	Anterior_horn_cell_disease	GCC	0.148225	0.0490121	3.02426	0.00249241	418	403266	Original	0.00249241	1.15977	-0.148225	0.862237	-1
circulatory system	Aortic_aneurysm	RNFL	0.155812	0.0515343	3.02346	0.00249906	401	60792	Original+Myopia+SphericalEquivalent+Height+Weight	0.00249906	1.16861	-0.155812	0.85572	-1
genitourinary	Infertility_male	CSI	-0.407726	0.134869	-3.02312	0.00250181	59	186010	Original	0.00250181	0.665161	0.407726	1.5034	1
genitourinary	Noninflammatory_disorders_of_ovary_fallopian_tube_and_broad_ligament	INL	-0.265016	0.0877268	-3.02092	0.00252005	148	32552	Original+Myopia+SphericalEquivalent+Height+Weight	0.00252005	0.767194	0.265016	1.30345	1
digestive	Ventral_hernia	CSI	0.0466827	0.0154647	3.01867	0.0025389	4403	399281	Original	0.0025389	1.04779	-0.0466827	0.95439	-1
circulatory system	Hypotension	RPE	-0.0708961	0.0235106	-3.0155	0.00256559	2090	59103	Original+Myopia+SphericalEquivalent+Height+Weight	0.00256559	0.931559	0.0708961	1.07347	1
neurological	Degenerative_disease_of_the_spinal_cord	RNFL	0.0555883	0.0184464	3.0135	0.00258249	3028	400656	Original	0.00258249	1.05716	-0.0555883	0.945928	-1
digestive	Hematemesis	IPL	-0.15324	0.0508845	-3.01152	0.00259943	406	60787	Original+Myopia+SphericalEquivalent+Height+Weight	0.00259943	0.857924	0.15324	1.1656	1
neoplasms	Cancer_of_hypopharynx	RNFL	0.335698	0.111523	3.01012	0.00261145	84	403600	Original	0.00261145	1.39892	-0.335698	0.714839	-1
neoplasms	Secondary_malignancy_of_lymph_nodes	ISOS+PS	0.0328782	0.0109237	3.0098	0.00261423	8637	393434	Original+Myopia+Height+Weight	0.00261423	1.03342	-0.0328782	0.967656	-1
circulatory system	Precordial_pain	CSI	0.0395473	0.0131569	3.00583	0.00264861	6141	395930	Original+Myopia+Height+Weight	0.00264861	1.04034	-0.0395473	0.961225	-1
dermatologic	Pilonidal_cyst	RPE	-0.363849	0.121054	-3.00566	0.00265002	76	61117	Original+Myopia+SphericalEquivalent+Height+Weight	0.00265002	0.694996	0.363849	1.43886	1
digestive	Diseases_of_esophagus	CSI	0.0144789	0.00481889	3.00461	0.00265926	52046	351638	Original	0.00265926	1.01458	-0.0144789	0.985625	-1
sense organs	Retinal_detachments_and_defects	GCC	-0.0456966	0.0152156	-3.00327	0.00267093	4437	399247	Original	0.00267093	0.955332	0.0456966	1.04676	1
injuries & poisonings	Complications_of_transplants_and_reattached_limbs	OPL	-0.0314357	0.0104811	-2.99926	0.00270633	9208	394476	Original	0.00270633	0.969053	0.0314357	1.03194	1
circulatory system	Aneurysm_of_artery_of_lower_extremity	INL	-0.449929	0.150095	-2.99762	0.00272095	53	61140	Original+Myopia+SphericalEquivalent+Height+Weight	0.00272095	0.637673	0.449929	1.5682	1
mental disorders	Paranoid_disorders	GCC	0.467723	0.156148	2.99538	0.00274102	44	61149	Original+Myopia+SphericalEquivalent+Height+Weight	0.00274102	1.59636	-0.467723	0.626427	-1
musculoskeletal	Osteoarthrosis_localized_primary	INL	0.0704661	0.0235302	2.99471	0.0027471	1927	59266	Original+Myopia+SphericalEquivalent+Height+Weight	0.0027471	1.07301	-0.0704661	0.931959	-1
circulatory system	Precordial_pain	GCC	0.0389598	0.0130107	2.99445	0.00274942	6141	395930	Original+Myopia+Height+Weight	0.00274942	1.03973	-0.0389598	0.961789	-1
neoplasms	Secondary_malignancy_of_lymph_nodes	ISOS+PS	0.0326063	0.0109044	2.99019	0.00278805	8667	395017	Original	0.00278805	1.03314	-0.0326063	0.96792	-1
respiratory	Abnormal_sputum	GCL	-0.0539296	0.0180432	-2.98891	0.00279977	3100	400584	Original	0.00279977	0.947499	0.0539296	1.05541	1
musculoskeletal	Spondylosis_without_myelopathy	CSI	0.0797386	0.0266866	2.98796	0.00280842	1469	402215	Original	0.00280842	1.083	-0.0797386	0.923358	-1
genitourinary	Male_infertility_and_abnormal_spermatozoa	CSI	-0.201247	0.0673658	-2.98737	0.00281384	230	185839	Original	0.00281384	0.81771	0.201247	1.22293	1
musculoskeletal	Unspecified_monoarthritis	IPL	0.0196305	0.00657318	2.98646	0.00282229	24916	378768	Original	0.00282229	1.01982	-0.0196305	0.980561	-1
digestive	Cholelithiasis	ISOS+PS	-0.0231014	0.00774029	-2.98456	0.00283984	17883	384188	Original+Myopia+Height+Weight	0.00283984	0.977163	0.0231014	1.02337	1
respiratory	Epistaxis_or_throat_hemorrhage	IPL	-0.0505739	0.016958	-2.98231	0.0028608	3521	398550	Original+Myopia+Height+Weight	0.0028608	0.950684	0.0505739	1.05187	1
musculoskeletal	Contracture_of_palmar_fascia_Dupuytren_s_disease_	RPE	0.134877	0.0452844	2.97844	0.00289722	533	60660	Original+Myopia+SphericalEquivalent+Height+Weight	0.00289722	1.1444	-0.134877	0.873824	-1
mental disorders	Dysthymic_disorder	CSI	0.347299	0.116609	2.97833	0.00289825	76	403608	Original	0.00289825	1.41524	-0.347299	0.706594	-1
neoplasms	Cancer_of_hypopharynx	RNFL	0.332693	0.111789	2.97608	0.00291962	84	401987	Original+Myopia+Height+Weight	0.00291962	1.39472	-0.332693	0.716991	-1
neoplasms	Malignant_neoplasm_other	RPE	0.0197035	0.00662482	2.9742	0.00293753	26712	376972	Original	0.00293753	1.0199	-0.0197035	0.980489	-1
digestive	Other_diseases_of_the_teeth_and_supporting_structures	CSI	0.0510291	0.0171745	2.97121	0.00296626	3584	398487	Original+Myopia+Height+Weight	0.00296626	1.05235	-0.0510291	0.950251	-1
neoplasms	Lymphoid_leukemia_chronic	GCL	0.107374	0.0361398	2.97106	0.00296771	776	401295	Original+Myopia+Height+Weight	0.00296771	1.11335	-0.107374	0.89819	-1
neoplasms	Lymphoid_leukemia_chronic	GCL	0.10718	0.036081	2.97055	0.00297264	778	402906	Original	0.00297264	1.11314	-0.10718	0.898364	-1
congenital anomalies	Other_congenital_anomalies_of_lower_limb_including_pelvic_girdle	GCC	0.202487	0.0682033	2.96887	0.00298898	215	403469	Original	0.00298898	1.22444	-0.202487	0.816698	-1
digestive	Ventral_hernia	CSI	0.0460769	0.0155385	2.96534	0.00302351	4372	397699	Original+Myopia+Height+Weight	0.00302351	1.04715	-0.0460769	0.954968	-1
dermatologic	Seborrheic_dermatitis	GCC	-0.659657	0.222806	-2.96068	0.00306961	21	61172	Original+Myopia+SphericalEquivalent+Height+Weight	0.00306961	0.517029	0.659657	1.93413	1
pregnancy complications	Hemorrhage_in_early_pregnancy	GCL	-0.237185	0.0801257	-2.96017	0.00307473	160	32540	Original+Myopia+SphericalEquivalent+Height+Weight	0.00307473	0.788845	0.237185	1.26768	1
circulatory system	Primary_pulmonary_hypertension	GCC	-0.123591	0.0418283	-2.95472	0.00312958	589	403095	Original	0.00312958	0.883741	0.123591	1.13155	1
respiratory	Bronchiectasis	GCC	0.130749	0.0442775	2.95295	0.00314753	530	60663	Original+Myopia+SphericalEquivalent+Height+Weight	0.00314753	1.13968	-0.130749	0.877438	-1
digestive	Oral_aphthae	IPL	0.288153	0.0976518	2.95082	0.00316935	100	401971	Original+Myopia+Height+Weight	0.00316935	1.33396	-0.288153	0.749647	-1
circulatory system	Primary_pulmonary_hypertension	GCC	-0.123917	0.0420029	-2.9502	0.00317568	584	401487	Original+Myopia+Height+Weight	0.00317568	0.883453	0.123917	1.13192	1
infectious diseases	Herpes_zoster	CSI	0.281281	0.0953768	2.94916	0.00318644	116	61077	Original+Myopia+SphericalEquivalent+Height+Weight	0.00318644	1.32483	-0.281281	0.754816	-1
digestive	Esophagitis_GERD_and_related_diseases	CSI	0.0146989	0.00498492	2.94868	0.00319135	48370	353701	Original+Myopia+Height+Weight	0.00319135	1.01481	-0.0146989	0.985409	-1
sense organs	Amblyopia	GCC	-0.0848443	0.0288151	-2.94444	0.00323543	1224	402460	Original	0.00323543	0.918655	0.0848443	1.08855	1
injuries & poisonings	Fracture_of_patella	ISOS+PS	-0.81035	0.275216	-2.94442	0.00323562	13	61180	Original+Myopia+SphericalEquivalent+Height+Weight	0.00323562	0.444702	0.81035	2.2487	1
neoplasms	Cancer_suspected_or_other	RPE	0.0192034	0.00652324	2.94385	0.00324162	27615	376069	Original	0.00324162	1.01939	-0.0192034	0.98098	-1
sense organs	Glaucoma	CSI	-0.0315035	0.0107167	-2.93965	0.00328581	9512	392559	Original+Myopia+Height+Weight	0.00328581	0.968988	0.0315035	1.032	1
sense organs	Cataract	INL	-0.0163903	0.00557907	-2.93782	0.00330532	41711	360360	Original+Myopia+Height+Weight	0.00330532	0.983743	0.0163903	1.01653	1
respiratory	Abnormal_sputum	GCC	-0.053872	0.0183417	-2.93712	0.00331272	3071	399000	Original+Myopia+Height+Weight	0.00331272	0.947553	0.053872	1.05535	1
musculoskeletal	Arthropathy_associated_with_neurological_disorders	OPL	-0.597914	0.203606	-2.93662	0.00331805	17	61176	Original+Myopia+SphericalEquivalent+Height+Weight	0.00331805	0.549958	0.597914	1.81832	1
genitourinary	Hydronephrosis	GCL	0.0491646	0.0167692	2.93185	0.00336955	3623	398448	Original+Myopia+Height+Weight	0.00336955	1.05039	-0.0491646	0.952024	-1
hematopoietic	Megaloblastic_anemia	OPL	0.0705179	0.0240602	2.9309	0.00337984	1795	400276	Original+Myopia+Height+Weight	0.00337984	1.07306	-0.0705179	0.931911	-1
dermatologic	Decubitus_ulcer	GCL	-0.542961	0.185523	-2.92665	0.00342631	27	61166	Original+Myopia+SphericalEquivalent+Height+Weight	0.00342631	0.581026	0.542961	1.72109	1
congenital anomalies	Congenital_hip_dysplasia_and_deformity	GCC	0.242518	0.0828693	2.92651	0.0034279	145	401926	Original+Myopia+Height+Weight	0.0034279	1.27445	-0.242518	0.78465	-1
neurological	Degenerative_disease_of_the_spinal_cord	RNFL	0.0545185	0.0186895	2.91707	0.00353335	2949	399122	Original+Myopia+Height+Weight	0.00353335	1.05603	-0.0545185	0.946941	-1
injuries & poisonings	Fracture_of_lower_limb	IPL	0.244178	0.0837627	2.91512	0.00355557	140	61053	Original+Myopia+SphericalEquivalent+Height+Weight	0.00355557	1.27657	-0.244178	0.783348	-1
sense organs	Primary_angle_closure_glaucoma	INL	-0.0814312	0.0279505	-2.91341	0.00357503	1313	402371	Original	0.00357503	0.921796	0.0814312	1.08484	1
digestive	Esophagitis_GERD_and_related_diseases	CSI	0.0144419	0.00495884	2.91235	0.00358725	48610	355074	Original	0.00358725	1.01455	-0.0144419	0.985662	-1
hematopoietic	Pernicious_anemia	ISOS+PS	0.0868994	0.0298581	2.91041	0.00360955	1127	400944	Original+Myopia+Height+Weight	0.00360955	1.09079	-0.0868994	0.916769	-1
sense organs	Cataract	OPL	0.0157508	0.00541361	2.90949	0.0036202	41958	361726	Original	0.0036202	1.01588	-0.0157508	0.984373	-1
musculoskeletal	Intervertebral_disc_disorders	RNFL	0.0294603	0.0101312	2.90787	0.00363899	10183	393501	Original	0.00363899	1.0299	-0.0294603	0.970969	-1
genitourinary	Infertility_female	ISOS+PS	0.233533	0.0803345	2.907	0.00364908	179	32521	Original+Myopia+SphericalEquivalent+Height+Weight	0.00364908	1.26305	-0.233533	0.791732	-1
musculoskeletal	Spondylosis_without_myelopathy	CSI	0.0778617	0.0268245	2.90263	0.00370041	1455	400616	Original+Myopia+Height+Weight	0.00370041	1.08097	-0.0778617	0.925092	-1
digestive	Chronic_passive_congestion_of_liver	OPL	-0.708241	0.244039	-2.90216	0.00370594	10	61183	Original+Myopia+SphericalEquivalent+Height+Weight	0.00370594	0.49251	0.708241	2.03042	1
genitourinary	Retention_of_urine	GCC	0.0263595	0.00908277	2.90214	0.00370624	13020	390664	Original	0.00370624	1.02671	-0.0263595	0.973985	-1
congenital anomalies	Congenital_anomalies_of_the_eye	RPE	-0.204917	0.0706116	-2.90203	0.00370759	218	403466	Original	0.00370759	0.814715	0.204917	1.22742	1
digestive	Other_diseases_of_the_teeth_and_supporting_structures	CSI	0.0496796	0.0171211	2.90166	0.00371195	3606	400078	Original	0.00371195	1.05093	-0.0496796	0.951534	-1
neoplasms	Malignant_neoplasm_other	RPE	0.0192607	0.00663935	2.90099	0.00371985	26603	375468	Original+Myopia+Height+Weight	0.00371985	1.01945	-0.0192607	0.980924	-1
genitourinary	Functional_disorders_of_bladder	GCC	0.0683169	0.0235614	2.89953	0.00373728	1828	401856	Original	0.00373728	1.0707	-0.0683169	0.933964	-1
sense organs	Open_angle_glaucoma	GCL	0.0598562	0.0206514	2.89841	0.00375064	2464	399607	Original+Myopia+Height+Weight	0.00375064	1.06168	-0.0598562	0.9419	-1
sense organs	Primary_open_angle_glaucoma	GCL	0.0598562	0.0206514	2.89841	0.00375064	2464	399607	Original+Myopia+Height+Weight	0.00375064	1.06168	-0.0598562	0.9419	-1
sense organs	Disorders_of_refraction_and_accommodation_blindness_and_low_vision	RNFL	-0.0355276	0.0122612	-2.89756	0.00376078	6876	396808	Original	0.00376078	0.965096	0.0355276	1.03617	1
hematopoietic	Iron_deficiency_anemias	ISOS+PS	0.0243436	0.00840151	2.89753	0.00376118	15046	388638	Original	0.00376118	1.02464	-0.0243436	0.97595	-1
dermatologic	Lupus_localized_and_systemic_	CSI	0.115098	0.0397348	2.89664	0.00377179	675	401396	Original+Myopia+Height+Weight	0.00377179	1.12198	-0.115098	0.891279	-1
sense organs	Primary_angle_closure_glaucoma	INL	-0.0811592	0.0280246	-2.89599	0.00377959	1305	400766	Original+Myopia+Height+Weight	0.00377959	0.922047	0.0811592	1.08454	1
sense organs	Primary_angle_closure_glaucoma	RPE	-0.0828974	0.0286574	-2.8927	0.0038194	1313	402371	Original	0.0038194	0.920446	0.0828974	1.08643	1
congenital anomalies	Congenital_anomalies_of_posterior_segment_of_eye	GCL	-0.422681	0.146301	-2.88911	0.00386334	44	403640	Original	0.00386334	0.655288	0.422681	1.52605	1
digestive	Cellulitis_and_abscess_of_oral_soft_tissues	RPE	0.185713	0.0643746	2.88487	0.00391572	262	403422	Original	0.00391572	1.20408	-0.185713	0.830512	-1
respiratory	Bronchiectasis	IPL	0.125891	0.0436435	2.88452	0.00392007	530	60663	Original+Myopia+SphericalEquivalent+Height+Weight	0.00392007	1.13416	-0.125891	0.881711	-1
congenital anomalies	Congenital_anomalies_of_the_eye	RPE	-0.203883	0.0707163	-2.88311	0.00393767	218	401853	Original+Myopia+Height+Weight	0.00393767	0.815558	0.203883	1.22615	1
circulatory system	Intracranial_hemorrhage	ISOS+PS	-0.0542377	0.018823	-2.88145	0.00395844	2877	399194	Original+Myopia+Height+Weight	0.00395844	0.947207	0.0542377	1.05574	1
neoplasms	Cancer_suspected_or_other	RPE	0.0188237	0.00653765	2.87927	0.00398597	27502	374569	Original+Myopia+Height+Weight	0.00398597	1.019	-0.0188237	0.981352	-1
sense organs	Primary_angle_closure_glaucoma	RPE	-0.0826589	0.0287515	-2.87495	0.00404097	1305	400766	Original+Myopia+Height+Weight	0.00404097	0.920665	0.0826589	1.08617	1
sense organs	Retinal_detachments_and_defects	GCC	-0.0444225	0.0154597	-2.87343	0.00406036	4427	397644	Original+Myopia+Height+Weight	0.00406036	0.95655	0.0444225	1.04542	1
genitourinary	Calculus_of_kidney	CSI	-0.0441265	0.0153818	-2.86874	0.00412106	4451	397620	Original+Myopia+Height+Weight	0.00412106	0.956833	0.0441265	1.04511	1
genitourinary	Chronic_renal_failure_CKD_	OPL	0.0355582	0.0123972	2.86824	0.00412767	6885	396799	Original	0.00412767	1.0362	-0.0355582	0.965067	-1
mental disorders	Dysthymic_disorder	CSI	0.336755	0.11742	2.86795	0.00413145	75	401996	Original+Myopia+Height+Weight	0.00413145	1.4004	-0.336755	0.714084	-1
symptoms	Nausea_and_vomiting	GCL	-0.0572887	0.0199801	-2.86729	0.00414006	2709	58484	Original+Myopia+SphericalEquivalent+Height+Weight	0.00414006	0.944321	0.0572887	1.05896	1
congenital anomalies	Congenital_anomalies_of_intestine	RNFL	-0.426285	0.149079	-2.85946	0.00424368	44	61149	Original+Myopia+SphericalEquivalent+Height+Weight	0.00424368	0.65293	0.426285	1.53156	1
congenital anomalies	Congenital_anomalies_of_posterior_segment_of_eye	GCL	-0.418546	0.146406	-2.85881	0.00425227	44	402027	Original+Myopia+Height+Weight	0.00425227	0.658003	0.418546	1.51975	1
digestive	Blood_in_stool	ISOS+PS	-0.124623	0.0436112	-2.8576	0.00426856	559	60634	Original+Myopia+SphericalEquivalent+Height+Weight	0.00426856	0.882829	0.124623	1.13272	1
sense organs	Myopia	INL	-0.0541383	0.0189456	-2.85757	0.00426895	2861	400823	Original	0.00426895	0.947301	0.0541383	1.05563	1
circulatory system	Right_bundle_branch_block	GCL	-0.0481103	0.0168447	-2.85611	0.00428865	3569	398502	Original+Myopia+Height+Weight	0.00428865	0.953029	0.0481103	1.04929	1
hematopoietic	Iron_deficiency_anemias_unspecified_or_not_due_to_blood_loss	ISOS+PS	0.0243922	0.00854244	2.85541	0.0042981	14528	389156	Original	0.0042981	1.02469	-0.0243922	0.975903	-1
digestive	Oral_aphthae	IPL	0.277832	0.0973032	2.85532	0.00429936	101	403583	Original	0.00429936	1.32026	-0.277832	0.757424	-1
digestive	Gastroesophageal_laceration_hemorrhage_syndrome	RNFL	-0.141588	0.049588	-2.85528	0.00429992	406	403278	Original	0.00429992	0.867979	0.141588	1.1521	1
dermatologic	Superficial_cellulitis_and_abscess	INL	0.0272516	0.00955365	2.85248	0.00433792	11168	392516	Original	0.00433792	1.02763	-0.0272516	0.973116	-1
respiratory	Abnormal_sputum	GCL	-0.0516552	0.0181364	-2.84815	0.00439746	3071	399000	Original+Myopia+Height+Weight	0.00439746	0.949656	0.0516552	1.05301	1
endocrine/metabolic	Diabetes_mellitus	IPL	0.0170776	0.00599738	2.84752	0.0044062	32144	371540	Original	0.0044062	1.01722	-0.0170776	0.983067	-1
circulatory system	Postphlebitic_syndrome	INL	-0.648819	0.227901	-2.84693	0.00441431	21	402050	Original+Myopia+Height+Weight	0.00441431	0.522663	0.648819	1.91328	1
musculoskeletal	Intervertebral_disc_disorders	RNFL	0.0289484	0.0101722	2.84584	0.00442949	10108	391963	Original+Myopia+Height+Weight	0.00442949	1.02937	-0.0289484	0.971467	-1
sense organs	Conductive_hearing_loss	RPE	0.125921	0.0443051	2.84213	0.00448133	546	403138	Original	0.00448133	1.13419	-0.125921	0.881685	-1
digestive	Duodenitis	RNFL	-0.0285208	0.0100373	-2.84149	0.00449036	10357	393327	Original	0.00449036	0.971882	0.0285208	1.02893	1
circulatory system	Precordial_pain	GCL	0.0366344	0.0128954	2.84089	0.00449877	6192	397492	Original	0.00449877	1.03731	-0.0366344	0.964028	-1
genitourinary	Abscess_or_ulceration_of_vulva	CSI	0.404298	0.142372	2.83974	0.00451504	55	32645	Original+Myopia+SphericalEquivalent+Height+Weight	0.00451504	1.49825	-0.404298	0.667445	-1
circulatory system	Right_bundle_branch_block	GCL	-0.0475497	0.0167596	-2.83717	0.00455158	3601	400083	Original	0.00455158	0.953563	0.0475497	1.0487	1
genitourinary	Noninflammatory_disorders_of_cervix	IPL	-0.145237	0.051241	-2.8344	0.00459124	431	32269	Original+Myopia+SphericalEquivalent+Height+Weight	0.00459124	0.864817	0.145237	1.15631	1
endocrine/metabolic	Diabetes_mellitus	INL	0.017048	0.00601977	2.83199	0.00462588	32144	371540	Original	0.00462588	1.01719	-0.017048	0.983097	-1
circulatory system	Atherosclerosis_of_the_extremities	INL	0.117887	0.0416306	2.83174	0.00462952	553	403131	Original	0.00462952	1.12512	-0.117887	0.888796	-1
pregnancy complications	Hemorrhage_in_early_pregnancy	OPL	-0.223768	0.0790363	-2.83121	0.00463723	160	32540	Original+Myopia+SphericalEquivalent+Height+Weight	0.00463723	0.7995	0.223768	1.25078	1
circulatory system	Hypotension_NOS	RPE	-0.0827517	0.029235	-2.83057	0.00464659	1327	59866	Original+Myopia+SphericalEquivalent+Height+Weight	0.00464659	0.92058	0.0827517	1.08627	1
sense organs	Peripheral_retinal_degenerations	ISOS+PS	-0.174535	0.0617177	-2.82796	0.00468453	262	403422	Original	0.00468453	0.839847	0.174535	1.19069	1
genitourinary	Infertility_male	CSI	-0.387272	0.136972	-2.82737	0.00469317	57	185159	Original+Myopia+Height+Weight	0.00469317	0.678906	0.387272	1.47296	1
circulatory system	Postphlebitic_syndrome	INL	-0.642252	0.22723	-2.82644	0.00470691	21	403663	Original	0.00470691	0.526106	0.642252	1.90076	1
dermatologic	Systemic_lupus_erythematosus	CSI	0.123796	0.0437998	2.82641	0.00470737	555	401516	Original+Myopia+Height+Weight	0.00470737	1.13179	-0.123796	0.88356	-1
neoplasms	Lymphoid_leukemia_chronic	GCC	0.101707	0.0360116	2.82428	0.00473864	778	402906	Original	0.00473864	1.10706	-0.101707	0.903294	-1
endocrine/metabolic	Type_2_diabetes	IPL	0.0171503	0.00607559	2.82282	0.00476033	31324	372360	Original	0.00476033	1.0173	-0.0171503	0.982996	-1
neurological	Parkinson_s_disease	GCC	0.0577236	0.0204529	2.82227	0.00476846	2437	401247	Original	0.00476846	1.05942	-0.0577236	0.943911	-1
dermatologic	Alopecia	OPL	0.179129	0.0634705	2.82224	0.00476898	280	403404	Original	0.00476898	1.19617	-0.179129	0.835998	-1
genitourinary	Hematuria	GCL	0.061536	0.0218057	2.82202	0.00477224	2347	58846	Original+Myopia+SphericalEquivalent+Height+Weight	0.00477224	1.06347	-0.061536	0.940319	-1
digestive	Nonspecific_abnormal_findings_on_radiological_and_other_examination_of_biliary_tract	OPL	0.115483	0.0409388	2.82086	0.00478948	632	403052	Original	0.00478948	1.12242	-0.115483	0.890936	-1
circulatory system	Precordial_pain	RNFL	0.0365163	0.0129561	2.81846	0.00482548	6192	397492	Original	0.00482548	1.03719	-0.0365163	0.964142	-1
hematopoietic	Iron_deficiency_anemias	ISOS+PS	0.0238041	0.00845018	2.817	0.00484751	14906	387165	Original+Myopia+Height+Weight	0.00484751	1.02409	-0.0238041	0.976477	-1
dermatologic	Rash_and_other_nonspecific_skin_eruption	INL	-0.0479959	0.0170552	-2.81415	0.00489058	3505	398566	Original+Myopia+Height+Weight	0.00489058	0.953138	0.0479959	1.04917	1
mental disorders	Schizoid_personality_disorder	GCC	0.844015	0.299969	2.81367	0.00489797	11	61182	Original+Myopia+SphericalEquivalent+Height+Weight	0.00489797	2.32568	-0.844015	0.429981	-1
pregnancy complications	Miscarriage_stillbirth	RPE	0.10639	0.0378259	2.81262	0.00491395	936	31764	Original+Myopia+SphericalEquivalent+Height+Weight	0.00491395	1.11226	-0.10639	0.899074	-1
sense organs	Tympanosclerosis_and_middle_ear_disease_related_to_otitis_media	INL	0.473933	0.168517	2.81238	0.00491766	31	61162	Original+Myopia+SphericalEquivalent+Height+Weight	0.00491766	1.6063	-0.473933	0.622549	-1
genitourinary	Chronic_renal_failure_CKD_	OPL	0.0352794	0.0125452	2.81218	0.0049207	6786	395285	Original+Myopia+Height+Weight	0.0049207	1.03591	-0.0352794	0.965336	-1
respiratory	Dependence_on_respirator_Ventilator_or_supplemental_oxygen	GCC	0.245318	0.0872592	2.81137	0.00493314	143	61050	Original+Myopia+SphericalEquivalent+Height+Weight	0.00493314	1.27803	-0.245318	0.782456	-1
endocrine/metabolic	Type_2_diabetes	INL	0.0171429	0.00609886	2.81083	0.00494135	31324	372360	Original	0.00494135	1.01729	-0.0171429	0.983003	-1
sense organs	Conductive_hearing_loss	RPE	0.124729	0.0443797	2.81051	0.00494632	544	401527	Original+Myopia+Height+Weight	0.00494632	1.13284	-0.124729	0.882736	-1
digestive	Acute_periodontitis	INL	-0.227773	0.0810842	-2.80909	0.00496825	165	401906	Original+Myopia+Height+Weight	0.00496825	0.796305	0.227773	1.2558	1
neoplasms	Benign_neoplasm_of_brain_cranial_nerves_meninges	INL	-0.213733	0.076113	-2.80811	0.0049834	191	61002	Original+Myopia+SphericalEquivalent+Height+Weight	0.0049834	0.807564	0.213733	1.23829	1
digestive	Inflammatory_bowel_disease_and_other_gastroenteritis_and_colitis	CSI	-0.102311	0.0364376	-2.80784	0.00498756	803	60390	Original+Myopia+SphericalEquivalent+Height+Weight	0.00498756	0.902749	0.102311	1.10773	1
endocrine/metabolic	Hypercholesterolemia	INL	0.0137195	0.00488624	2.80777	0.00498855	51595	352089	Original	0.00498855	1.01381	-0.0137195	0.986374	-1
sense organs	Open_angle_glaucoma	OPL	0.155925	0.0555334	2.80776	0.0049887	388	60805	Original+Myopia+SphericalEquivalent+Height+Weight	0.0049887	1.16874	-0.155925	0.855624	-1
sense organs	Primary_open_angle_glaucoma	OPL	0.155925	0.0555334	2.80776	0.0049887	388	60805	Original+Myopia+SphericalEquivalent+Height+Weight	0.0049887	1.16874	-0.155925	0.855624	-1
digestive	Ulcer_of_esophagus	INL	0.0357952	0.0127532	2.80676	0.00500421	6135	397549	Original	0.00500421	1.03644	-0.0357952	0.964838	-1
dermatologic	Pityriasis	OPL	0.359395	0.128065	2.80636	0.00501053	69	402002	Original+Myopia+Height+Weight	0.00501053	1.43246	-0.359395	0.698099	-1
digestive	Acute_periodontitis	INL	-0.226761	0.0808223	-2.80568	0.0050211	166	403518	Original	0.0050211	0.797111	0.226761	1.25453	1
dermatologic	Pityriasis	OPL	0.359441	0.128136	2.80515	0.00502924	69	403615	Original	0.00502924	1.43253	-0.359441	0.698067	-1
circulatory system	Abdominal_aortic_aneurysm	RNFL	0.188121	0.0670945	2.80382	0.00505007	236	60957	Original+Myopia+SphericalEquivalent+Height+Weight	0.00505007	1.20698	-0.188121	0.828514	-1
circulatory system	Cerebral_artery_occlusion_with_cerebral_infarction	RPE	-0.135087	0.0482241	-2.80123	0.00509084	493	60700	Original+Myopia+SphericalEquivalent+Height+Weight	0.00509084	0.87364	0.135087	1.14464	1
infectious diseases	Viral_hepatitis_C	CSI	-0.142051	0.0507106	-2.80121	0.00509119	415	403269	Original	0.00509119	0.867577	0.142051	1.15264	1
respiratory	Hypoventilation	GCL	0.204312	0.072966	2.8001	0.00510873	201	401870	Original+Myopia+Height+Weight	0.00510873	1.22668	-0.204312	0.815208	-1
musculoskeletal	Villonodular_synovitis	GCL	-0.78716	0.281205	-2.79924	0.0051223	11	402060	Original+Myopia+Height+Weight	0.0051223	0.455136	0.78716	2.19715	1
neoplasms	Benign_neoplasm_of_brain_and_other_parts_of_nervous_system	INL	-0.0800957	0.0286208	-2.79851	0.00513393	1255	400816	Original+Myopia+Height+Weight	0.00513393	0.923028	0.0800957	1.08339	1
circulatory system	Varicose_veins	CSI	0.0252277	0.00901783	2.79754	0.00514941	13192	390492	Original	0.00514941	1.02555	-0.0252277	0.975088	-1
endocrine/metabolic	Pituitary_hyperfunction	RNFL	-0.46146	0.165031	-2.7962	0.00517072	39	61154	Original+Myopia+SphericalEquivalent+Height+Weight	0.00517072	0.630363	0.46146	1.58639	1
hematopoietic	Iron_deficiency_anemias_unspecified_or_not_due_to_blood_loss	ISOS+PS	0.024018	0.00859228	2.7953	0.00518523	14392	387679	Original+Myopia+Height+Weight	0.00518523	1.02431	-0.024018	0.976268	-1
musculoskeletal	Arthropathy_associated_with_other_disorders_classified_elsewhere	OPL	-0.458178	0.163963	-2.7944	0.00519965	29	61164	Original+Myopia+SphericalEquivalent+Height+Weight	0.00519965	0.632435	0.458178	1.58119	1
respiratory	Epistaxis_or_throat_hemorrhage	IPL	-0.0471538	0.0168761	-2.79413	0.00520402	3549	400135	Original	0.00520402	0.953941	0.0471538	1.04828	1
musculoskeletal	Aseptic_necrosis_of_bone	GCL	0.303891	0.10877	2.7939	0.00520772	89	401982	Original+Myopia+Height+Weight	0.00520772	1.35512	-0.303891	0.737941	-1
circulatory system	Precordial_pain	RNFL	0.0363503	0.013013	2.79338	0.00521601	6141	395930	Original+Myopia+Height+Weight	0.00521601	1.03702	-0.0363503	0.964302	-1
injuries & poisonings	Fracture_of_upper_limb	IPL	0.0695136	0.0248862	2.79326	0.00521804	1586	402098	Original	0.00521804	1.07199	-0.0695136	0.932847	-1
respiratory	Pneumonitis_due_to_inhalation_of_food_or_vomitus	GCL	0.171572	0.0614359	2.7927	0.00522707	283	60910	Original+Myopia+SphericalEquivalent+Height+Weight	0.00522707	1.18717	-0.171572	0.84234	-1
digestive	Gastroesophageal_laceration_hemorrhage_syndrome	RNFL	-0.138478	0.0496367	-2.78984	0.00527347	405	401666	Original+Myopia+Height+Weight	0.00527347	0.870682	0.138478	1.14852	1
musculoskeletal	Aseptic_necrosis_of_bone	GCL	0.303385	0.108752	2.7897	0.00527569	89	403595	Original	0.00527569	1.35444	-0.303385	0.738315	-1
circulatory system	Aneurysm_of_iliac_artery	INL	0.434305	0.155698	2.7894	0.00528052	36	61157	Original+Myopia+SphericalEquivalent+Height+Weight	0.00528052	1.54389	-0.434305	0.647714	-1
musculoskeletal	Synoviopathy	IPL	0.130683	0.0468825	2.78747	0.0053122	443	403241	Original	0.0053122	1.13961	-0.130683	0.877496	-1
digestive	Ventral_hernia	CSI	0.111735	0.0401221	2.78487	0.00535497	665	60528	Original+Myopia+SphericalEquivalent+Height+Weight	0.00535497	1.11822	-0.111735	0.894282	-1
digestive	Nonspecific_abnormal_findings_on_radiological_and_other_examination_of_biliary_tract	OPL	0.114759	0.0412163	2.7843	0.00536437	624	401447	Original+Myopia+Height+Weight	0.00536437	1.1216	-0.114759	0.891581	-1
mental disorders	Paranoid_disorders	IPL	0.153238	0.0550462	2.7838	0.00537263	331	401740	Original+Myopia+Height+Weight	0.00537263	1.1656	-0.153238	0.857926	-1
congenital anomalies	Congenital_hip_dysplasia_and_deformity	GCC	0.228984	0.0822962	2.78243	0.00539531	147	403537	Original	0.00539531	1.25732	-0.228984	0.795342	-1
musculoskeletal	Villonodular_synovitis	GCL	-0.781863	0.281057	-2.78187	0.00540475	11	403673	Original	0.00540475	0.457553	0.781863	2.18554	1
musculoskeletal	Synoviopathy	IPL	0.130732	0.0470045	2.78127	0.00541461	441	401630	Original+Myopia+Height+Weight	0.00541461	1.13966	-0.130732	0.877453	-1
digestive	Gastroesophageal_laceration_hemorrhage_syndrome	GCC	-0.362159	0.130264	-2.78019	0.00543275	62	61131	Original+Myopia+SphericalEquivalent+Height+Weight	0.00543275	0.696172	0.362159	1.43643	1
sense organs	Other_disorders_of_ear	RPE	-0.254124	0.0914454	-2.77897	0.0054531	131	401940	Original+Myopia+Height+Weight	0.0054531	0.775595	0.254124	1.28933	1
circulatory system	Paroxysmal_ventricular_tachycardia	GCL	-0.169431	0.0610102	-2.7771	0.00548466	275	60918	Original+Myopia+SphericalEquivalent+Height+Weight	0.00548466	0.844145	0.169431	1.18463	1
genitourinary	Other_disorders_of_bladder	CSI	-0.0661329	0.0238162	-2.77681	0.00548956	1945	59248	Original+Myopia+SphericalEquivalent+Height+Weight	0.00548956	0.936006	0.0661329	1.06837	1
endocrine/metabolic	Chondrocalcinosis	OPL	0.385375	0.1388	2.77648	0.00549512	60	61133	Original+Myopia+SphericalEquivalent+Height+Weight	0.00549512	1.47017	-0.385375	0.680195	-1
digestive	Peritonitis_and_retroperitoneal_infections	INL	-0.0755223	0.0272152	-2.775	0.00552011	1384	400687	Original+Myopia+Height+Weight	0.00552011	0.927259	0.0755223	1.07845	1
mental disorders	Alzheimer_s_disease	RPE	-0.0698416	0.0251696	-2.77484	0.00552297	1712	400359	Original+Myopia+Height+Weight	0.00552297	0.932542	0.0698416	1.07234	1
circulatory system	Other_specified_peripheral_vascular_diseases	GCC	0.324331	0.116936	2.77359	0.00554412	73	401998	Original+Myopia+Height+Weight	0.00554412	1.38311	-0.324331	0.723011	-1
circulatory system	Cardiomegaly	INL	-0.0884133	0.0318774	-2.77355	0.00554492	1108	60085	Original+Myopia+SphericalEquivalent+Height+Weight	0.00554492	0.915382	0.0884133	1.09244	1
respiratory	Bronchitis	ISOS+PS	0.220588	0.0795616	2.77255	0.00556192	163	61030	Original+Myopia+SphericalEquivalent+Height+Weight	0.00556192	1.24681	-0.220588	0.802047	-1
digestive	Cellulitis_and_abscess_of_oral_soft_tissues	RPE	0.17904	0.0646125	2.77098	0.00558877	260	401811	Original+Myopia+Height+Weight	0.00558877	1.19607	-0.17904	0.836072	-1
circulatory system	Intracranial_hemorrhage	ISOS+PS	-0.0519188	0.0187407	-2.77038	0.00559913	2904	400780	Original	0.00559913	0.949406	0.0519188	1.05329	1
musculoskeletal	Fasciitis	RPE	0.116854	0.0421819	2.77024	0.00560148	616	60577	Original+Myopia+SphericalEquivalent+Height+Weight	0.00560148	1.12396	-0.116854	0.889715	-1
neurological	Anterior_horn_cell_disease	GCC	0.138608	0.0500411	2.76989	0.0056076	401	401670	Original+Myopia+Height+Weight	0.0056076	1.14867	-0.138608	0.870569	-1
infectious diseases	Viral_hepatitis_C	CSI	-0.140909	0.0508739	-2.76977	0.00560954	412	401659	Original+Myopia+Height+Weight	0.00560954	0.868568	0.140909	1.15132	1
neoplasms	Colorectal_cancer	IPL	0.0900041	0.0325022	2.76917	0.00561989	973	60220	Original+Myopia+SphericalEquivalent+Height+Weight	0.00561989	1.09418	-0.0900041	0.913927	-1
mental disorders	Dementias	INL	0.0438858	0.0158678	2.76571	0.00567989	4019	399665	Original	0.00567989	1.04486	-0.0438858	0.957063	-1
circulatory system	Bundle_branch_block	GCL	-0.0823488	0.0297788	-2.76535	0.00568623	1194	59999	Original+Myopia+SphericalEquivalent+Height+Weight	0.00568623	0.920951	0.0823488	1.08583	1
neurological	Parkinson_s_disease	GCC	0.056884	0.0205755	2.76464	0.00569854	2409	399662	Original+Myopia+Height+Weight	0.00569854	1.05853	-0.056884	0.944704	-1
dermatologic	Alopecia	OPL	0.175533	0.0635136	2.76372	0.00571472	279	401792	Original+Myopia+Height+Weight	0.00571472	1.19188	-0.175533	0.839009	-1
dermatologic	Pilonidal_cyst	ISOS+PS	0.119431	0.0432491	2.76146	0.00575431	542	401529	Original+Myopia+Height+Weight	0.00575431	1.12686	-0.119431	0.887425	-1
mental disorders	Paranoid_disorders	IPL	0.150153	0.0544456	2.75786	0.00581812	338	403346	Original	0.00581812	1.16201	-0.150153	0.860576	-1
sense organs	Astigmatism	RNFL	-0.0602786	0.0218661	-2.75671	0.0058386	2119	401565	Original	0.0058386	0.941502	0.0602786	1.06213	1
neoplasms	Other_non_epithelial_cancer_of_skin	GCL	0.021601	0.00784071	2.75498	0.00586954	17138	386546	Original	0.00586954	1.02184	-0.021601	0.978631	-1
congenital anomalies	Congenital_hip_dysplasia_and_deformity	GCC	0.595447	0.216136	2.75496	0.00586992	21	61172	Original+Myopia+SphericalEquivalent+Height+Weight	0.00586992	1.81384	-0.595447	0.551316	-1
respiratory	Throat_pain	GCC	0.124931	0.0453612	2.75415	0.00588445	493	401578	Original+Myopia+Height+Weight	0.00588445	1.13307	-0.124931	0.882557	-1
digestive	Ulcer_of_esophagus	INL	0.035229	0.012798	2.7527	0.00591066	6098	395973	Original+Myopia+Height+Weight	0.00591066	1.03586	-0.035229	0.965384	-1
circulatory system	Chronic_pericarditis	CSI	0.535704	0.194612	2.75267	0.00591106	28	61165	Original+Myopia+SphericalEquivalent+Height+Weight	0.00591106	1.70865	-0.535704	0.585257	-1
circulatory system	Arterial_embolism_and_thrombosis_of_lower_extremity_artery	RNFL	0.257077	0.0934773	2.75015	0.00595677	123	61070	Original+Myopia+SphericalEquivalent+Height+Weight	0.00595677	1.29314	-0.257077	0.773309	-1
neoplasms	Lymphoid_leukemia_chronic	GCC	0.099152	0.0360751	2.74849	0.00598713	776	401295	Original+Myopia+Height+Weight	0.00598713	1.10423	-0.099152	0.905605	-1
digestive	Other_specified_gastritis	ISOS+PS	0.0239474	0.00871976	2.74634	0.00602649	13866	389818	Original	0.00602649	1.02424	-0.0239474	0.976337	-1
neoplasms	Benign_neoplasm_of_brain_cranial_nerves_meninges	INL	-0.0806831	0.0294169	-2.74275	0.00609274	1189	400882	Original+Myopia+Height+Weight	0.00609274	0.922486	0.0806831	1.08403	1
circulatory system	Aortic_aneurysm	RNFL	0.0539824	0.0197139	2.7383	0.00617582	2658	399413	Original+Myopia+Height+Weight	0.00617582	1.05547	-0.0539824	0.947449	-1
genitourinary	Male_infertility_and_abnormal_spermatozoa	CSI	-0.186014	0.0679403	-2.73791	0.00618313	226	184990	Original+Myopia+Height+Weight	0.00618313	0.830262	0.186014	1.20444	1
dermatologic	Lupus_localized_and_systemic_	CSI	0.10839	0.0395936	2.73756	0.00618974	680	403004	Original	0.00618974	1.11448	-0.10839	0.897278	-1
genitourinary	Retention_of_urine	GCC	0.0250082	0.0091383	2.73663	0.00620719	12878	389193	Original+Myopia+Height+Weight	0.00620719	1.02532	-0.0250082	0.975302	-1
injuries & poisonings	Fracture_of_upper_limb	IPL	0.0681326	0.0249214	2.7339	0.00625895	1582	400489	Original+Myopia+Height+Weight	0.00625895	1.07051	-0.0681326	0.934137	-1
hematopoietic	Other_and_unspecified_coagulation_defects	RNFL	-0.118907	0.0435179	-2.73237	0.00628798	534	401537	Original+Myopia+Height+Weight	0.00628798	0.88789	0.118907	1.12627	1
dermatologic	Decubitus_ulcer	CSI	0.158699	0.0581681	2.72829	0.00636642	308	403376	Original	0.00636642	1.17199	-0.158699	0.853253	-1
genitourinary	Hematuria	GCC	0.0594414	0.0217951	2.72728	0.00638584	2347	58846	Original+Myopia+SphericalEquivalent+Height+Weight	0.00638584	1.06124	-0.0594414	0.942291	-1
hematopoietic	Other_deficiency_anemia	OPL	0.0631998	0.0231757	2.72699	0.00639156	1927	401757	Original	0.00639156	1.06524	-0.0631998	0.938756	-1
circulatory system	Precordial_pain	GCL	0.0353392	0.0129596	2.72688	0.0063937	6141	395930	Original+Myopia+Height+Weight	0.0063937	1.03597	-0.0353392	0.965278	-1
endocrine/metabolic	Gout_and_other_crystal_arthropathies	OPL	0.0982013	0.0360132	2.72681	0.00639497	859	60334	Original+Myopia+SphericalEquivalent+Height+Weight	0.00639497	1.10318	-0.0982013	0.906466	-1
injuries & poisonings	Poisoning_by_other_anti_infectives	OPL	0.106794	0.0391677	2.72658	0.00639938	698	401373	Original+Myopia+Height+Weight	0.00639938	1.11271	-0.106794	0.898711	-1
endocrine/metabolic	Pituitary_hyperfunction	GCC	-0.462488	0.169636	-2.72636	0.00640379	39	61154	Original+Myopia+SphericalEquivalent+Height+Weight	0.00640379	0.629715	0.462488	1.58802	1
neoplasms	Cervical_cancer_and_dysplasia	RPE	-0.141301	0.0518376	-2.72584	0.00641375	445	32255	Original+Myopia+SphericalEquivalent+Height+Weight	0.00641375	0.868228	0.141301	1.15177	1
mental disorders	Alzheimer_s_disease	RPE	-0.068368	0.0250817	-2.72582	0.00641428	1723	401961	Original	0.00641428	0.933917	0.068368	1.07076	1
respiratory	Throat_pain	GCC	0.123529	0.0453286	2.72519	0.00642647	494	403190	Original	0.00642647	1.13148	-0.123529	0.883796	-1
circulatory system	Varicose_veins_of_lower_extremity	CSI	0.0251773	0.00924203	2.72422	0.00644532	12544	391140	Original	0.00644532	1.0255	-0.0251773	0.975137	-1
infectious diseases	Lyme_disease	RPE	0.410401	0.150681	2.72364	0.00645668	47	402024	Original+Myopia+Height+Weight	0.00645668	1.50742	-0.410401	0.663384	-1
infectious diseases	Intestinal_infection	GCL	-0.0999149	0.0366908	-2.72316	0.00646607	795	60398	Original+Myopia+SphericalEquivalent+Height+Weight	0.00646607	0.904914	0.0999149	1.10508	1
circulatory system	Atherosclerosis_of_the_extremities	INL	0.114938	0.0422118	2.72289	0.00647138	538	401533	Original+Myopia+Height+Weight	0.00647138	1.1218	-0.114938	0.891421	-1
circulatory system	Postphlebitic_syndrome	IPL	-0.602374	0.221276	-2.72228	0.00648336	21	402050	Original+Myopia+Height+Weight	0.00648336	0.54751	0.602374	1.82645	1
genitourinary	Kidney_replaced_by_transpant	OPL	0.123159	0.0452437	2.72212	0.00648649	527	403157	Original	0.00648649	1.13106	-0.123159	0.884123	-1
digestive	Duodenitis	RNFL	-0.0273823	0.0100606	-2.72175	0.00649368	10314	391757	Original+Myopia+Height+Weight	0.00649368	0.972989	0.0273823	1.02776	1
neoplasms	Colorectal_cancer	GCC	0.0896278	0.0329328	2.72153	0.00649796	973	60220	Original+Myopia+SphericalEquivalent+Height+Weight	0.00649796	1.09377	-0.0896278	0.914271	-1
infectious diseases	Intestinal_infection	GCC	-0.100837	0.0370815	-2.71933	0.00654146	795	60398	Original+Myopia+SphericalEquivalent+Height+Weight	0.00654146	0.904081	0.100837	1.1061	1
infectious diseases	Lyme_disease	RPE	0.409751	0.150691	2.71915	0.00654508	47	403637	Original	0.00654508	1.50644	-0.409751	0.663816	-1
hematopoietic	Pernicious_anemia	ISOS+PS	0.0809031	0.0297547	2.71901	0.00654786	1134	402550	Original	0.00654786	1.08427	-0.0809031	0.922283	-1
infectious diseases	Gram_positive_septicemia	ISOS+PS	-0.0908002	0.0334193	-2.71699	0.00658778	904	401167	Original+Myopia+Height+Weight	0.00658778	0.9132	0.0908002	1.09505	1
endocrine/metabolic	Postablative_ovarian_failure	RNFL	-0.684343	0.2519	-2.71672	0.00659316	16	216839	Original+Myopia+Height+Weight	0.00659316	0.504422	0.684343	1.98247	1
digestive	Gastroesophageal_laceration_hemorrhage_syndrome	RNFL	-0.346204	0.127435	-2.71672	0.00659324	62	61131	Original+Myopia+SphericalEquivalent+Height+Weight	0.00659324	0.707368	0.346204	1.41369	1
endocrine/metabolic	Postablative_ovarian_failure	RNFL	-0.684248	0.251984	-2.71544	0.00661868	16	217599	Original	0.00661868	0.504469	0.684248	1.98228	1
neoplasms	Lipoma	CSI	0.0311872	0.0115053	2.71068	0.00671464	8073	395611	Original	0.00671464	1.03168	-0.0311872	0.969294	-1
hematopoietic	Defibrination_syndrome	RNFL	0.357977	0.132073	2.71045	0.00671923	60	402011	Original+Myopia+Height+Weight	0.00671923	1.43043	-0.357977	0.699089	-1
infectious diseases	Gram_positive_septicemia	ISOS+PS	-0.0892685	0.0329412	-2.70994	0.00672961	930	402754	Original	0.00672961	0.9146	0.0892685	1.09337	1
injuries & poisonings	Fracture_of_humerus	CSI	-0.435796	0.160826	-2.70973	0.00673373	40	61153	Original+Myopia+SphericalEquivalent+Height+Weight	0.00673373	0.64675	0.435796	1.54619	1
sense organs	Amblyopia	GCC	-0.0784188	0.0289415	-2.70956	0.00673728	1216	400855	Original+Myopia+Height+Weight	0.00673728	0.924577	0.0784188	1.08158	1
neoplasms	Other_non_epithelial_cancer_of_skin	GCL	0.0212799	0.00786004	2.70736	0.0067821	17081	384990	Original+Myopia+Height+Weight	0.0067821	1.02151	-0.0212799	0.978945	-1
injuries & poisonings	Fracture_of_unspecified_part_of_femur	INL	0.695406	0.257075	2.70507	0.00682904	12	61181	Original+Myopia+SphericalEquivalent+Height+Weight	0.00682904	2.00452	-0.695406	0.498872	-1
neoplasms	Colorectal_cancer	GCL	0.0890941	0.032937	2.70499	0.0068307	973	60220	Original+Myopia+SphericalEquivalent+Height+Weight	0.0068307	1.09318	-0.0890941	0.91476	-1
circulatory system	Postphlebitic_syndrome	IPL	-0.596329	0.220596	-2.70326	0.00686622	21	403663	Original	0.00686622	0.55083	0.596329	1.81544	1
genitourinary	Calculus_of_kidney	CSI	-0.0413618	0.0153011	-2.70319	0.00686766	4497	399187	Original	0.00686766	0.959482	0.0413618	1.04223	1
infectious diseases	Dermatophytosis_Dermatomycosis	IPL	0.118684	0.0439122	2.70275	0.00687678	513	403171	Original	0.00687678	1.12601	-0.118684	0.888089	-1
digestive	Chronic_passive_congestion_of_liver	RNFL	0.928764	0.343794	2.70152	0.00690239	10	61183	Original+Myopia+SphericalEquivalent+Height+Weight	0.00690239	2.53138	-0.928764	0.395041	-1
infectious diseases	Dermatophytosis_Dermatomycosis	IPL	0.12031	0.0445406	2.70113	0.00691035	500	401571	Original+Myopia+Height+Weight	0.00691035	1.12785	-0.12031	0.886645	-1
digestive	GERD	CSI	0.0170554	0.00631669	2.70005	0.00693292	28245	375439	Original	0.00693292	1.0172	-0.0170554	0.983089	-1
endocrine/metabolic	Disorders_of_lipoid_metabolism	INL	0.0127904	0.00473783	2.69964	0.00694143	55766	347918	Original	0.00694143	1.01287	-0.0127904	0.987291	-1
sense organs	Primary_angle_closure_glaucoma	RNFL	-0.0748561	0.0277411	-2.69839	0.00696766	1313	402371	Original	0.00696766	0.927877	0.0748561	1.07773	1
hematopoietic	Spontaneous_ecchymoses	GCC	0.192974	0.0715738	2.69616	0.00701443	196	401875	Original+Myopia+Height+Weight	0.00701443	1.21285	-0.192974	0.824503	-1
hematopoietic	Other_hereditary_hemolytic_anemias	RPE	0.576163	0.213877	2.6939	0.00706209	25	61168	Original+Myopia+SphericalEquivalent+Height+Weight	0.00706209	1.7792	-0.576163	0.562051	-1
digestive	Peritonitis_and_retroperitoneal_infections	INL	-0.0728198	0.0270327	-2.69376	0.007065	1402	402282	Original	0.007065	0.929768	0.0728198	1.07554	1
injuries & poisonings	Open_wound_or_laceration_of_eye_or_eyelid	CSI	0.232928	0.0864701	2.69374	0.0070656	140	61053	Original+Myopia+SphericalEquivalent+Height+Weight	0.0070656	1.26229	-0.232928	0.792211	-1
hematopoietic	Other_and_unspecified_coagulation_defects	RNFL	-0.116222	0.0431474	-2.69359	0.00706861	544	403140	Original	0.00706861	0.890278	0.116222	1.12324	1
digestive	Other_specified_gastritis	ISOS+PS	0.0235373	0.00874706	2.69089	0.00712627	13790	388281	Original+Myopia+Height+Weight	0.00712627	1.02382	-0.0235373	0.976738	-1
digestive	GERD	CSI	0.0170701	0.00634549	2.69011	0.00714283	28103	373968	Original+Myopia+Height+Weight	0.00714283	1.01722	-0.0170701	0.983075	-1
endocrine/metabolic	Acromegaly_and_gigantism	RPE	0.266681	0.0991588	2.68943	0.00715733	111	403573	Original	0.00715733	1.30562	-0.266681	0.765917	-1
circulatory system	Other_disorders_of_circulatory_system	GCL	-0.0168853	0.00628295	-2.68748	0.00719924	28090	373981	Original+Myopia+Height+Weight	0.00719924	0.983256	0.0168853	1.01703	1
sense organs	Senile_cataract	INL	-0.0193677	0.0072069	-2.68739	0.00720132	21499	382185	Original	0.00720132	0.980819	0.0193677	1.01956	1
genitourinary	stress_incontinence_female	CSI	0.0355201	0.013224	2.68603	0.00723076	6107	210748	Original+Myopia+Height+Weight	0.00723076	1.03616	-0.0355201	0.965103	-1
neoplasms	Skin_cancer	GCL	0.0192482	0.00716626	2.68595	0.00723236	20713	382971	Original	0.00723236	1.01943	-0.0192482	0.980936	-1
sense organs	Cataract	RNFL	-0.0145578	0.00542214	-2.68487	0.00725577	41958	361726	Original	0.00725577	0.985548	0.0145578	1.01466	1
endocrine/metabolic	Hyperlipidemia	INL	0.0127356	0.00474539	2.68378	0.00727945	55545	348139	Original	0.00727945	1.01282	-0.0127356	0.987345	-1
neoplasms	Secondary_malignancy_of_respiratory_organs	INL	-0.0411401	0.0153339	-2.68296	0.00729744	4338	397733	Original+Myopia+Height+Weight	0.00729744	0.959695	0.0411401	1.042	1
sense organs	Corneal_dystrophy	OPL	0.121118	0.0451569	2.68216	0.00731494	515	401556	Original+Myopia+Height+Weight	0.00731494	1.12876	-0.121118	0.88593	-1
respiratory	Voice_disturbance	RPE	-0.209391	0.0781149	-2.68055	0.00735015	184	61009	Original+Myopia+SphericalEquivalent+Height+Weight	0.00735015	0.811078	0.209391	1.23293	1
neoplasms	Cancer_of_brain_and_nervous_system	CSI	0.248357	0.0926815	2.67968	0.00736917	122	61071	Original+Myopia+SphericalEquivalent+Height+Weight	0.00736917	1.28192	-0.248357	0.780081	-1
endocrine/metabolic	Postablative_ovarian_failure	RNFL	-0.87912	0.328088	-2.67952	0.0073727	10	32690	Original+Myopia+SphericalEquivalent+Height+Weight	0.0073727	0.415148	0.87912	2.40878	1
dermatologic	Acne	RPE	-0.639944	0.238868	-2.67907	0.00738265	19	61174	Original+Myopia+SphericalEquivalent+Height+Weight	0.00738265	0.527322	0.639944	1.89637	1
neoplasms	Lipoma	CSI	0.0308694	0.0115296	2.6774	0.00741969	8037	394034	Original+Myopia+Height+Weight	0.00741969	1.03135	-0.0308694	0.969602	-1
mental disorders	Dissociative_disorder	GCL	-0.325947	0.121762	-2.67692	0.00743013	64	402007	Original+Myopia+Height+Weight	0.00743013	0.721844	0.325947	1.38534	1
hematopoietic	Defibrination_syndrome	RNFL	0.347752	0.129933	2.6764	0.00744171	62	403622	Original	0.00744171	1.41588	-0.347752	0.706274	-1
sense organs	Astigmatism	RNFL	-0.0587055	0.0219407	-2.67565	0.00745854	2111	399960	Original+Myopia+Height+Weight	0.00745854	0.942984	0.0587055	1.06046	1
digestive	Gastrointestinal_hemorrhage	CSI	-0.043993	0.0164504	-2.67429	0.00748878	4240	56953	Original+Myopia+SphericalEquivalent+Height+Weight	0.00748878	0.956961	0.043993	1.04498	1
neurological	Coma	RNFL	-0.110652	0.0413903	-2.67339	0.00750887	588	403096	Original	0.00750887	0.89525	0.110652	1.11701	1
hematopoietic	Spontaneous_ecchymoses	GCC	0.190795	0.0713826	2.67285	0.00752109	197	403487	Original	0.00752109	1.21021	-0.190795	0.826302	-1
neoplasms	Benign_neoplasm_of_brain_and_other_parts_of_nervous_system	INL	-0.197906	0.0740446	-2.67279	0.00752239	201	60992	Original+Myopia+SphericalEquivalent+Height+Weight	0.00752239	0.820447	0.197906	1.21885	1
injuries & poisonings	Open_wound_of_neck	IPL	0.201526	0.0754365	2.67147	0.00755203	169	401902	Original+Myopia+Height+Weight	0.00755203	1.22327	-0.201526	0.817482	-1
respiratory	Throat_pain	ISOS+PS	-0.120786	0.0452174	-2.67122	0.00755753	494	403190	Original	0.00755753	0.886224	0.120786	1.12838	1
circulatory system	Cardiac_arrest_and_ventricular_fibrillation	INL	-0.149827	0.0560908	-2.67115	0.00755916	353	60840	Original+Myopia+SphericalEquivalent+Height+Weight	0.00755916	0.860857	0.149827	1.16163	1
endocrine/metabolic	Type_1_diabetes_with_ophthalmic_manifestations	ISOS+PS	0.100823	0.037747	2.671	0.00756247	713	402971	Original	0.00756247	1.10608	-0.100823	0.904093	-1
neoplasms	Non_Hodgkins_lymphoma	RNFL	0.0528247	0.0197778	2.67091	0.00756461	2612	401072	Original	0.00756461	1.05424	-0.0528247	0.948546	-1
endocrine/metabolic	Acquired_hypothyroidism	ISOS+PS	0.418185	0.156582	2.6707	0.00756933	43	61150	Original+Myopia+SphericalEquivalent+Height+Weight	0.00756933	1.5192	-0.418185	0.658241	-1
genitourinary	stress_incontinence_female	CSI	0.0351587	0.0131663	2.67036	0.00757692	6143	211472	Original	0.00757692	1.03578	-0.0351587	0.965452	-1
circulatory system	Other_aneurysm	RNFL	0.120296	0.0450485	2.67036	0.00757693	524	60669	Original+Myopia+SphericalEquivalent+Height+Weight	0.00757693	1.12783	-0.120296	0.886658	-1
endocrine/metabolic	Disorders_of_lipoid_metabolism	OPL	0.0128337	0.00481358	2.66615	0.00767248	55389	346682	Original+Myopia+Height+Weight	0.00767248	1.01292	-0.0128337	0.987248	-1
circulatory system	Abnormal_function_study_of_cardiovascular_system	OPL	-0.184628	0.0692599	-2.66573	0.00768212	207	60986	Original+Myopia+SphericalEquivalent+Height+Weight	0.00768212	0.831413	0.184628	1.20277	1
genitourinary	Kidney_replaced_by_transpant	OPL	0.121438	0.0455694	2.6649	0.00770108	519	401552	Original+Myopia+Height+Weight	0.00770108	1.12912	-0.121438	0.885646	-1
neoplasms	Secondary_malignancy_of_respiratory_organs	INL	-0.0407372	0.0153026	-2.66211	0.00776525	4354	399330	Original	0.00776525	0.960081	0.0407372	1.04158	1
musculoskeletal	Rheumatoid_arthritis_and_other_inflammatory_polyarthropathies	ISOS+PS	-0.0924015	0.0347171	-2.66155	0.00777816	891	60302	Original+Myopia+SphericalEquivalent+Height+Weight	0.00777816	0.911739	0.0924015	1.09681	1
endocrine/metabolic	Hypothyroidism_NOS	CSI	-0.0493052	0.0185297	-2.66088	0.00779374	3367	57826	Original+Myopia+SphericalEquivalent+Height+Weight	0.00779374	0.951891	0.0493052	1.05054	1
circulatory system	Aortic_aneurysm	RNFL	0.0521919	0.0196201	2.66012	0.00781126	2680	401004	Original	0.00781126	1.05358	-0.0521919	0.949147	-1
mental disorders	Dementias	INL	0.0423648	0.0159414	2.65754	0.00787139	3986	398085	Original+Myopia+Height+Weight	0.00787139	1.04327	-0.0423648	0.95852	-1
dermatologic	Systemic_lupus_erythematosus	CSI	0.115778	0.0436097	2.65487	0.00793395	560	403124	Original	0.00793395	1.12275	-0.115778	0.890673	-1
genitourinary	Anatomical_abnormatilies_of_kidney_and_ureters	INL	0.333463	0.125644	2.65402	0.00795385	63	61130	Original+Myopia+SphericalEquivalent+Height+Weight	0.00795385	1.39579	-0.333463	0.716438	-1
neurological	Peripheral_autonomic_neuropathy	INL	0.242395	0.0913478	2.65354	0.0079652	110	403574	Original	0.0079652	1.2743	-0.242395	0.784746	-1
genitourinary	Frequency_of_urination_and_polyuria	CSI	-0.105988	0.0399707	-2.65163	0.00801035	671	60522	Original+Myopia+SphericalEquivalent+Height+Weight	0.00801035	0.899436	0.105988	1.11181	1
musculoskeletal	Intervertebral_disc_disorders	GCL	0.0267032	0.010071	2.65149	0.00801382	10183	393501	Original	0.00801382	1.02706	-0.0267032	0.97365	-1
neoplasms	Malignant_neoplasm_of_retroperitoneum_and_peritoneum	INL	-0.485247	0.183038	-2.65107	0.0080237	32	61161	Original+Myopia+SphericalEquivalent+Height+Weight	0.0080237	0.615545	0.485247	1.62458	1
neoplasms	Uterine_leiomyoma	ISOS+PS	0.0256866	0.00969328	2.64994	0.00805065	11834	205021	Original+Myopia+Height+Weight	0.00805065	1.02602	-0.0256866	0.974641	-1
respiratory	Throat_pain	ISOS+PS	-0.119805	0.045252	-2.6475	0.00810892	493	401578	Original+Myopia+Height+Weight	0.00810892	0.887094	0.119805	1.12728	1
neurological	Parkinson_s_disease	RNFL	0.0545663	0.0206106	2.64749	0.00810915	2409	399662	Original+Myopia+Height+Weight	0.00810915	1.05608	-0.0545663	0.946896	-1
musculoskeletal	Arthropathy_NOS	IPL	0.013453	0.00508195	2.64722	0.00811577	44846	358838	Original	0.00811577	1.01354	-0.013453	0.986637	-1
injuries & poisonings	Infusion_and_transfusion_reaction	IPL	0.553764	0.209214	2.64688	0.00812384	22	403662	Original	0.00812384	1.73979	-0.553764	0.574782	-1
neoplasms	Manlignant_and_unknown_neoplasms_of_brain_and_nervous_system	CSI	0.215764	0.0815694	2.64516	0.0081653	158	61035	Original+Myopia+SphericalEquivalent+Height+Weight	0.0081653	1.24081	-0.215764	0.805926	-1
respiratory	Disorders_of_diaphragm	CSI	-0.155593	0.0588419	-2.64425	0.00818725	301	403383	Original	0.00818725	0.855908	0.155593	1.16835	1
neoplasms	Benign_neoplasm_of_brain_and_other_parts_of_nervous_system	INL	-0.0753987	0.0285177	-2.64393	0.00819502	1263	402421	Original	0.00819502	0.927374	0.0753987	1.07831	1
respiratory	Abnormal_results_of_function_study_of_pulmonary_system	CSI	0.324106	0.122671	2.64208	0.00823998	70	402001	Original+Myopia+Height+Weight	0.00823998	1.38279	-0.324106	0.723174	-1
genitourinary	Chronic_prostatitis	INL	0.201212	0.0761633	2.64185	0.00824549	172	28321	Original+Myopia+SphericalEquivalent+Height+Weight	0.00824549	1.22288	-0.201212	0.817739	-1
mental disorders	Mood_disorders	RPE	0.0614598	0.0232712	2.64103	0.00826553	2007	401677	Original	0.00826553	1.06339	-0.0614598	0.940391	-1
genitourinary	Vesicoureteral_reflux	GCC	-0.427855	0.162032	-2.64056	0.008277	39	403645	Original	0.008277	0.651906	0.427855	1.53396	1
dermatologic	Erythematosquamous_dermatosis	GCC	-0.552481	0.209355	-2.63897	0.00831583	24	61169	Original+Myopia+SphericalEquivalent+Height+Weight	0.00831583	0.57552	0.552481	1.73756	1
mental disorders	Dissociative_disorder	GCL	-0.318394	0.120661	-2.63875	0.0083213	65	403619	Original	0.0083213	0.727316	0.318394	1.37492	1
injuries & poisonings	Infusion_and_transfusion_reaction	IPL	0.551847	0.209266	2.63706	0.00836269	22	402049	Original+Myopia+Height+Weight	0.00836269	1.73646	-0.551847	0.575885	-1
endocrine/metabolic	Other_disorders_of_metabolism	ISOS+PS	-0.0562097	0.0213242	-2.63596	0.00839	2244	401440	Original	0.00839	0.945341	0.0562097	1.05782	1
genitourinary	Vesicoureteral_reflux	GCC	-0.426656	0.162041	-2.63302	0.00846293	39	402032	Original+Myopia+Height+Weight	0.00846293	0.652688	0.426656	1.53213	1
neurological	Extrapyramidal_disease_and_abnormal_movement_disorders	GCL	0.1502	0.0570556	2.63252	0.00847552	320	60873	Original+Myopia+SphericalEquivalent+Height+Weight	0.00847552	1.16207	-0.1502	0.860536	-1
congenital anomalies	Nervous_system_congenital_anomalies	CSI	0.13332	0.0506478	2.6323	0.00848082	405	401666	Original+Myopia+Height+Weight	0.00848082	1.14262	-0.13332	0.875185	-1
genitourinary	Other_disorders_of_testis	ISOS+PS	0.0495616	0.0188292	2.63216	0.00848431	2882	182334	Original+Myopia+Height+Weight	0.00848431	1.05081	-0.0495616	0.951647	-1
neoplasms	Benign_neoplasm_of_colon	ISOS+PS	0.0151995	0.00578101	2.62921	0.00855828	33455	368616	Original+Myopia+Height+Weight	0.00855828	1.01532	-0.0151995	0.984915	-1
respiratory	Disorders_of_diaphragm	CSI	-0.155166	0.0590389	-2.6282	0.00858369	299	401772	Original+Myopia+Height+Weight	0.00858369	0.856273	0.155166	1.16785	1
neurological	Lack_of_coordination	IPL	-0.27309	0.10391	-2.62813	0.00858549	97	61096	Original+Myopia+SphericalEquivalent+Height+Weight	0.00858549	0.761024	0.27309	1.31402	1
dermatologic	Alopecia	OPL	0.367807	0.140095	2.6254	0.00865464	65	61128	Original+Myopia+SphericalEquivalent+Height+Weight	0.00865464	1.44456	-0.367807	0.692251	-1
digestive	Other_diseases_of_the_teeth_and_supporting_structures	RPE	0.0458073	0.0174573	2.62396	0.00869127	3606	400078	Original	0.00869127	1.04687	-0.0458073	0.955226	-1
neoplasms	Non_Hodgkins_lymphoma	RNFL	0.051983	0.0198175	2.62309	0.00871372	2602	399469	Original+Myopia+Height+Weight	0.00871372	1.05336	-0.051983	0.949345	-1
endocrine/metabolic	Disorders_of_lipoid_metabolism	OPL	0.0124304	0.0047404	2.62223	0.00873561	55766	347918	Original	0.00873561	1.01251	-0.0124304	0.987647	-1
circulatory system	Essential_hypertension	IPL	0.00972441	0.00370915	2.62174	0.00874833	112228	291456	Original	0.00874833	1.00977	-0.00972441	0.990323	-1
injuries & poisonings	Open_wound_of_neck	IPL	0.196608	0.0750161	2.62088	0.00877043	171	403513	Original	0.00877043	1.21727	-0.196608	0.821513	-1
hematopoietic	Coagulation_defects	OPL	-0.167125	0.0637738	-2.62059	0.00877765	232	60961	Original+Myopia+SphericalEquivalent+Height+Weight	0.00877765	0.846094	0.167125	1.1819	1
circulatory system	Other_aneurysm	RNFL	0.0459935	0.0175528	2.62029	0.00878554	3355	398716	Original+Myopia+Height+Weight	0.00878554	1.04707	-0.0459935	0.955048	-1
respiratory	Hypoventilation	GCL	0.184036	0.0702614	2.61931	0.00881072	211	403473	Original	0.00881072	1.20206	-0.184036	0.831905	-1
circulatory system	Hypertension	OPL	0.01007	0.00384765	2.61719	0.00886558	111687	290384	Original+Myopia+Height+Weight	0.00886558	1.01012	-0.01007	0.98998	-1
hematopoietic	Megaloblastic_anemia	OPL	0.0624345	0.0238623	2.61645	0.00888481	1815	401869	Original	0.00888481	1.06442	-0.0624345	0.939475	-1
endocrine/metabolic	Hypothyroidism	CSI	-0.0474729	0.0181469	-2.61603	0.00889584	3528	57665	Original+Myopia+SphericalEquivalent+Height+Weight	0.00889584	0.953636	0.0474729	1.04862	1
dermatologic	Systemic_lupus_erythematosus	GCC	0.262539	0.10036	2.61596	0.00889778	111	61082	Original+Myopia+SphericalEquivalent+Height+Weight	0.00889778	1.30023	-0.262539	0.769097	-1
neoplasms	Myeloid_leukemia	RPE	0.27205	0.104023	2.61528	0.00891538	102	61091	Original+Myopia+SphericalEquivalent+Height+Weight	0.00891538	1.31265	-0.27205	0.761816	-1
neoplasms	Secondary_malignant_neoplasm_of_digestive_systems	INL	-0.138034	0.0527847	-2.61505	0.00892149	390	60803	Original+Myopia+SphericalEquivalent+Height+Weight	0.00892149	0.871069	0.138034	1.14802	1
musculoskeletal	Other_arthropathies	CSI	-0.035448	0.0135655	-2.6131	0.00897243	6903	54290	Original+Myopia+SphericalEquivalent+Height+Weight	0.00897243	0.965173	0.035448	1.03608	1
musculoskeletal	Arthropathy_associated_with_neurological_disorders	OPL	-0.227328	0.0870427	-2.61168	0.00900991	118	401953	Original+Myopia+Height+Weight	0.00900991	0.79666	0.227328	1.25524	1
neoplasms	Malignant_neoplasm_of_rectum_rectosigmoid_junction_and_anus	OPL	-0.0471144	0.0180533	-2.60974	0.00906123	3011	399060	Original+Myopia+Height+Weight	0.00906123	0.953978	0.0471144	1.04824	1
injuries & poisonings	Fracture_of_clavicle_or_scapula	INL	0.147243	0.0564316	2.60922	0.00907487	294	401777	Original+Myopia+Height+Weight	0.00907487	1.15863	-0.147243	0.863085	-1
endocrine/metabolic	Protein_calorie_malnutrition	CSI	0.13745	0.0526847	2.60891	0.00908311	377	401694	Original+Myopia+Height+Weight	0.00908311	1.14734	-0.13745	0.871578	-1
sense organs	Myopia	GCL	-0.0488976	0.0187454	-2.60851	0.00909373	2861	400823	Original	0.00909373	0.952279	0.0488976	1.05011	1
circulatory system	Other_disorders_of_circulatory_system	GCC	-0.0165122	0.00633615	-2.60603	0.00915989	28090	373981	Original+Myopia+Height+Weight	0.00915989	0.983623	0.0165122	1.01665	1
neurological	Disorders_of_other_cranial_nerves	OPL	0.144333	0.0553887	2.60583	0.00916525	360	60833	Original+Myopia+SphericalEquivalent+Height+Weight	0.00916525	1.15527	-0.144333	0.865599	-1
neoplasms	Secondary_malignant_neoplasm	ISOS+PS	0.0212689	0.00816208	2.60581	0.0091656	15855	387829	Original	0.0091656	1.0215	-0.0212689	0.978956	-1
neoplasms	Colon_cancer	GCL	0.104321	0.0400437	2.60517	0.00918282	655	60538	Original+Myopia+SphericalEquivalent+Height+Weight	0.00918282	1.10996	-0.104321	0.900936	-1
neoplasms	Uterine_leiomyoma	ISOS+PS	0.0251531	0.00966439	2.60265	0.00925056	11903	205712	Original	0.00925056	1.02547	-0.0251531	0.975161	-1
circulatory system	Atherosclerosis_of_the_extremities	INL	0.290607	0.11168	2.60214	0.00926431	72	61121	Original+Myopia+SphericalEquivalent+Height+Weight	0.00926431	1.33724	-0.290607	0.747809	-1
dermatologic	Chronic_dermatitis_due_to_solar_radiation	INL	-0.401491	0.15431	-2.60184	0.00927243	44	61149	Original+Myopia+SphericalEquivalent+Height+Weight	0.00927243	0.669321	0.401491	1.49405	1
sense organs	Cataract	RPE	-0.0380627	0.0146311	-2.60149	0.00928203	6964	54229	Original+Myopia+SphericalEquivalent+Height+Weight	0.00928203	0.962653	0.0380627	1.0388	1
musculoskeletal	Degeneration_of_intervertebral_disc	GCC	0.0385089	0.0148058	2.60093	0.00929708	4704	397367	Original+Myopia+Height+Weight	0.00929708	1.03926	-0.0385089	0.962223	-1
musculoskeletal	Intervertebral_disc_disorders	GCL	0.0263168	0.0101184	2.60089	0.00929821	10108	391963	Original+Myopia+Height+Weight	0.00929821	1.02667	-0.0263168	0.974026	-1
genitourinary	Inflammatory_disease_of_cervix_vagina_and_vulva	OPL	0.142295	0.0547633	2.59836	0.00936697	377	32323	Original+Myopia+SphericalEquivalent+Height+Weight	0.00936697	1.15292	-0.142295	0.867365	-1
neoplasms	Skin_cancer	GCL	0.018663	0.00718282	2.59829	0.00936906	20651	381420	Original+Myopia+Height+Weight	0.00936906	1.01884	-0.018663	0.98151	-1
neoplasms	Cancer_of_hypopharynx	GCC	0.28414	0.109497	2.59496	0.00946006	84	401987	Original+Myopia+Height+Weight	0.00946006	1.32862	-0.28414	0.752661	-1
respiratory	Abnormal_results_of_function_study_of_pulmonary_system	CSI	0.311547	0.120086	2.59436	0.00947679	73	403611	Original	0.00947679	1.36554	-0.311547	0.732313	-1
genitourinary	Other_disorders_of_urethra_and_urinary_tract	CSI	-0.0958455	0.0369447	-2.5943	0.00947843	790	60403	Original+Myopia+SphericalEquivalent+Height+Weight	0.00947843	0.908604	0.0958455	1.10059	1
digestive	Cysts_of_oral_soft_tissues	CSI	-0.217022	0.0836551	-2.59424	0.00947994	148	401923	Original+Myopia+Height+Weight	0.00947994	0.804912	0.217022	1.24237	1
musculoskeletal	Degeneration_of_intervertebral_disc	GCC	0.0381876	0.0147254	2.59332	0.00950532	4749	398935	Original	0.00950532	1.03893	-0.0381876	0.962532	-1
neurological	Myoclonus	RNFL	0.570037	0.219847	2.59289	0.00951741	22	61171	Original+Myopia+SphericalEquivalent+Height+Weight	0.00951741	1.76833	-0.570037	0.565504	-1
injuries & poisonings	Poisoning_by_agents_primarily_affecting_the_cardiovascular_system	GCL	0.348567	0.13445	2.59255	0.00952683	59	61134	Original+Myopia+SphericalEquivalent+Height+Weight	0.00952683	1.41704	-0.348567	0.705698	-1
endocrine/metabolic	Other_disorders_of_metabolism	ISOS+PS	-0.0555913	0.0214462	-2.59212	0.00953853	2219	399852	Original+Myopia+Height+Weight	0.00953853	0.945926	0.0555913	1.05717	1
endocrine/metabolic	Obesity	INL	0.0190949	0.00736927	2.59116	0.00956536	24247	377824	Original+Myopia+Height+Weight	0.00956536	1.01928	-0.0190949	0.981086	-1
hematopoietic	Folate_deficiency_anemia	INL	0.122263	0.0471855	2.5911	0.0095669	436	403248	Original	0.0095669	1.13005	-0.122263	0.884916	-1
neurological	Parkinson_s_disease	RNFL	0.0530972	0.0204923	2.59108	0.00956762	2437	401247	Original	0.00956762	1.05453	-0.0530972	0.948288	-1
circulatory system	Polyarteritis_nodosa_and_allied_conditions	CSI	0.192225	0.0741891	2.59101	0.00956935	193	61000	Original+Myopia+SphericalEquivalent+Height+Weight	0.00956935	1.21194	-0.192225	0.825121	-1
endocrine/metabolic	Overweight_obesity_and_other_hyperalimentation	INL	0.019024	0.00734788	2.58904	0.00962441	24372	377699	Original+Myopia+Height+Weight	0.00962441	1.01921	-0.019024	0.981156	-1
digestive	Cysts_of_oral_soft_tissues	CSI	-0.216577	0.0836536	-2.58898	0.00962612	148	403536	Original	0.00962612	0.80527	0.216577	1.24182	1
infectious diseases	Dermatophytosis	IPL	0.11528	0.0445352	2.58851	0.0096393	499	403185	Original	0.0096393	1.12219	-0.11528	0.891117	-1
dermatologic	Rash_and_other_nonspecific_skin_eruption	INL	-0.0438916	0.0169578	-2.58829	0.00964541	3543	400141	Original	0.00964541	0.957058	0.0438916	1.04487	1
neoplasms	Benign_neoplasm_of_brain_cranial_nerves_meninges	INL	-0.075849	0.0293058	-2.58819	0.00964819	1197	402487	Original	0.00964819	0.926956	0.075849	1.0788	1
neoplasms	Malignant_neoplasm_of_rectum_rectosigmoid_junction_and_anus	OPL	-0.0466652	0.0180307	-2.5881	0.00965064	3019	400665	Original	0.00965064	0.954407	0.0466652	1.04777	1
infectious diseases	Dermatophytosis	IPL	0.116924	0.0451908	2.58735	0.00967181	486	401585	Original+Myopia+Height+Weight	0.00967181	1.12403	-0.116924	0.889653	-1
circulatory system	Pericarditis	CSI	0.0554834	0.0214443	2.58732	0.00967253	2290	401394	Original	0.00967253	1.05705	-0.0554834	0.946028	-1
mental disorders	Mood_disorders	RPE	0.0605053	0.0233934	2.58642	0.00969779	1985	400086	Original+Myopia+Height+Weight	0.00969779	1.06237	-0.0605053	0.941289	-1
sense organs	Disorders_of_conjunctiva	GCL	0.0732228	0.0283274	2.58487	0.00974152	1322	400749	Original+Myopia+Height+Weight	0.00974152	1.07597	-0.0732228	0.929394	-1
neoplasms	Cancer_of_other_female_genital_organs	GCL	0.05879	0.0227483	2.58436	0.00975592	1954	215661	Original	0.00975592	1.06055	-0.05879	0.942905	-1
neurological	Sleep_apnea	CSI	-0.0810913	0.0313913	-2.58324	0.00978777	1168	60025	Original+Myopia+SphericalEquivalent+Height+Weight	0.00978777	0.92211	0.0810913	1.08447	1
circulatory system	Circulatory_disease_NEC	GCL	-0.016288	0.00630599	-2.58294	0.00979614	27865	374206	Original+Myopia+Height+Weight	0.00979614	0.983844	0.016288	1.01642	1
hematopoietic	Constitutional_aplastic_anemia	INL	-0.620739	0.240452	-2.58155	0.00983587	18	402053	Original+Myopia+Height+Weight	0.00983587	0.537547	0.620739	1.8603	1
circulatory system	Occlusion_of_cerebral_arteries_with_cerebral_infarction	INL	-0.50032	0.193824	-2.58131	0.00984253	30	61163	Original+Myopia+SphericalEquivalent+Height+Weight	0.00984253	0.606336	0.50032	1.64925	1
circulatory system	Primary_intrinsic_cardiomyopathies	INL	-0.143709	0.0556975	-2.58016	0.00987541	363	60830	Original+Myopia+SphericalEquivalent+Height+Weight	0.00987541	0.86614	0.143709	1.15455	1
neurological	Other_headache_syndromes	OPL	0.0253349	0.00982048	2.5798	0.00988576	10970	391101	Original+Myopia+Height+Weight	0.00988576	1.02566	-0.0253349	0.974983	-1
circulatory system	Nonrheumatic_pulmonary_valve_disorders	RNFL	0.349911	0.135653	2.57946	0.00989549	59	61134	Original+Myopia+SphericalEquivalent+Height+Weight	0.00989549	1.41894	-0.349911	0.704751	-1
dermatologic	Pilonidal_cyst	ISOS+PS	0.111031	0.0430515	2.57903	0.00990788	546	403138	Original	0.00990788	1.11743	-0.111031	0.894911	-1
pregnancy complications	Other_perinatal_conditions_of_fetus_or_newborn	GCL	-0.10927	0.0423808	-2.57828	0.00992935	572	401499	Original+Myopia+Height+Weight	0.00992935	0.896489	0.10927	1.11546	1
mental disorders	Swelling_mass_or_lump_in_head_and_neck_Space_occupying_lesion_intracranial_NOS_	OPL	-0.072075	0.0279581	-2.57796	0.00993842	1253	400818	Original+Myopia+Height+Weight	0.00993842	0.930461	0.072075	1.07474	1
infectious diseases	Gram_negative_septicemia	CSI	-0.150538	0.058421	-2.57679	0.00997233	309	60884	Original+Myopia+SphericalEquivalent+Height+Weight	0.00997233	0.860245	0.150538	1.16246	1
hematopoietic	Constitutional_aplastic_anemia	INL	-0.619279	0.240414	-2.57588	0.00999847	18	403666	Original	0.00999847	0.538333	0.619279	1.85759	1
circulatory system	Hypertension	IPL	0.00955	0.00370785	2.57561	0.0100062	112395	291289	Original	0.0100062	1.0096	-0.00955	0.990495	-1
hematopoietic	Pernicious_anemia	OPL	0.0780336	0.0303074	2.57474	0.0100316	1127	400944	Original+Myopia+Height+Weight	0.0100316	1.08116	-0.0780336	0.924933	-1
sense organs	Senile_cataract	IPL	-0.0190074	0.00738411	-2.5741	0.0100502	21385	380686	Original+Myopia+Height+Weight	0.0100502	0.981172	0.0190074	1.01919	1
mental disorders	Swelling_mass_or_lump_in_head_and_neck_Space_occupying_lesion_intracranial_NOS_	OPL	-0.0716769	0.0278499	-2.57368	0.0100623	1262	402422	Original	0.0100623	0.930832	0.0716769	1.07431	1
musculoskeletal	Arthropathy_NOS	CSI	-0.0349477	0.0135791	-2.57364	0.0100633	6888	54305	Original+Myopia+SphericalEquivalent+Height+Weight	0.0100633	0.965656	0.0349477	1.03557	1
neoplasms	Cancer_of_hypopharynx	GCC	0.280581	0.109063	2.57264	0.0100925	84	403600	Original	0.0100925	1.3239	-0.280581	0.755345	-1
musculoskeletal	Other_arthropathies	IPL	0.0130605	0.00507788	2.57203	0.0101103	44929	358755	Original	0.0101103	1.01315	-0.0130605	0.987024	-1
pregnancy complications	Early_or_threatened_labor_hemorrhage_in_early_pregnancy	OPL	-0.128541	0.0499813	-2.57178	0.0101178	450	32250	Original+Myopia+SphericalEquivalent+Height+Weight	0.0101178	0.879378	0.128541	1.13717	1
injuries & poisonings	Infusion_and_transfusion_reaction	GCL	0.583875	0.22712	2.57078	0.010147	22	403662	Original	0.010147	1.79297	-0.583875	0.557733	-1
respiratory	Empyema_and_pneumothorax	RNFL	0.0597946	0.0232683	2.56979	0.0101759	1890	401794	Original	0.0101759	1.06162	-0.0597946	0.941958	-1
mental disorders	Aphasia_speech_disturbance	CSI	0.0489372	0.0190467	2.56933	0.0101895	2900	399171	Original+Myopia+Height+Weight	0.0101895	1.05015	-0.0489372	0.952241	-1
neoplasms	Malignant_neoplasm_of_ovary	GCL	0.0704601	0.027438	2.56797	0.0102295	1341	216274	Original	0.0102295	1.073	-0.0704601	0.931965	-1
genitourinary	Fibroadenosis_of_breast	CSI	0.51564	0.200922	2.56637	0.0102768	27	32673	Original+Myopia+SphericalEquivalent+Height+Weight	0.0102768	1.67471	-0.51564	0.597118	-1
digestive	Calculus_of_bile_duct	RPE	0.118961	0.0463663	2.56568	0.0102973	513	60680	Original+Myopia+SphericalEquivalent+Height+Weight	0.0102973	1.12633	-0.118961	0.887842	-1
genitourinary	Other_specified_disorders_of_breast	ISOS+PS	-0.123993	0.0483483	-2.56457	0.0103303	434	401637	Original+Myopia+Height+Weight	0.0103303	0.883386	0.123993	1.13201	1
musculoskeletal	Articular_cartilage_disorder	RNFL	-0.24494	0.095574	-2.56283	0.0103822	108	401963	Original+Myopia+Height+Weight	0.0103822	0.782751	0.24494	1.27755	1
symptoms	Syncope_and_collapse	GCC	-0.0574195	0.0224171	-2.56141	0.0104248	2174	59019	Original+Myopia+SphericalEquivalent+Height+Weight	0.0104248	0.944198	0.0574195	1.0591	1
injuries & poisonings	Infusion_and_transfusion_reaction	GCL	0.5821	0.227261	2.56137	0.010426	22	402049	Original+Myopia+Height+Weight	0.010426	1.78979	-0.5821	0.558724	-1
circulatory system	Essential_hypertension	OPL	0.00985774	0.00384888	2.5612	0.0104312	111521	290550	Original+Myopia+Height+Weight	0.0104312	1.00991	-0.00985774	0.990191	-1
hematopoietic	Secondary_thrombocytopenia	INL	0.196429	0.0767045	2.56086	0.0104414	157	403527	Original	0.0104414	1.21705	-0.196429	0.821659	-1
sense organs	Primary_angle_closure_glaucoma	RNFL	-0.071284	0.0278377	-2.5607	0.0104462	1305	400766	Original+Myopia+Height+Weight	0.0104462	0.931197	0.071284	1.07389	1
infectious diseases	Bacterial_enteritis	GCC	-0.113908	0.0444883	-2.56041	0.0104549	553	60640	Original+Myopia+SphericalEquivalent+Height+Weight	0.0104549	0.89234	0.113908	1.12065	1
endocrine/metabolic	Acromegaly_and_gigantism	RPE	0.255039	0.0996283	2.5599	0.0104702	110	401961	Original+Myopia+Height+Weight	0.0104702	1.29051	-0.255039	0.774887	-1
circulatory system	Raynaud_s_syndrome	ISOS+PS	0.143447	0.0560778	2.558	0.0105277	336	60857	Original+Myopia+SphericalEquivalent+Height+Weight	0.0105277	1.15425	-0.143447	0.866367	-1
congenital anomalies	Obstructive_genitourinary_defect	ISOS+PS	-0.553732	0.216524	-2.55737	0.0105467	21	402050	Original+Myopia+Height+Weight	0.0105467	0.5748	0.553732	1.73973	1
sense organs	Keratitis	RNFL	-0.117883	0.0461072	-2.55671	0.0105668	475	403209	Original	0.0105668	0.8888	0.117883	1.12511	1
musculoskeletal	Acquired_toe_deformities	CSI	-0.0895065	0.0350165	-2.55612	0.0105845	878	60315	Original+Myopia+SphericalEquivalent+Height+Weight	0.0105845	0.914382	0.0895065	1.09363	1
injuries & poisonings	Hemorrhage_or_hematoma_complicating_a_procedure	GCL	-0.0296405	0.0115959	-2.55611	0.0105848	7568	396116	Original	0.0105848	0.970794	0.0296405	1.03008	1
pregnancy complications	Other_perinatal_conditions_of_fetus_or_newborn	GCL	-0.108193	0.0423364	-2.55556	0.0106016	573	403111	Original	0.0106016	0.897454	0.108193	1.11426	1
circulatory system	Atherosclerosis_of_renal_artery	OPL	-0.585012	0.229013	-2.55449	0.0106342	14	61179	Original+Myopia+SphericalEquivalent+Height+Weight	0.0106342	0.557099	0.585012	1.79501	1
mental disorders	Dementias	ISOS+PS	0.041098	0.0160936	2.55369	0.0106588	3986	398085	Original+Myopia+Height+Weight	0.0106588	1.04195	-0.041098	0.959735	-1
congenital anomalies	Obstructive_genitourinary_defect	ISOS+PS	-0.552773	0.216504	-2.55318	0.0106745	21	403663	Original	0.0106745	0.575352	0.552773	1.73807	1
sense organs	Aphakia_and_other_disorders_of_lens	CSI	-0.0368412	0.0144309	-2.55294	0.0106819	5103	398581	Original	0.0106819	0.963829	0.0368412	1.03753	1
injuries & poisonings	Poisoning_by_other_anti_infectives	OPL	0.0990905	0.0388327	2.55173	0.0107189	707	402977	Original	0.0107189	1.10417	-0.0990905	0.905661	-1
circulatory system	Bundle_branch_block	GCL	-0.0301926	0.011834	-2.55134	0.0107309	7355	394716	Original+Myopia+Height+Weight	0.0107309	0.970259	0.0301926	1.03065	1
circulatory system	Bundle_branch_block	IPL	-0.0765167	0.0300089	-2.5498	0.0107783	1194	59999	Original+Myopia+SphericalEquivalent+Height+Weight	0.0107783	0.926337	0.0765167	1.07952	1
circulatory system	Other_disorders_of_circulatory_system	GCL	-0.0158842	0.00623162	-2.54897	0.0108041	28362	375322	Original	0.0108041	0.984241	0.0158842	1.01601	1
neurological	Other_headache_syndromes	OPL	0.0248961	0.0097699	2.54824	0.0108267	11053	392631	Original	0.0108267	1.02521	-0.0248961	0.975411	-1
circulatory system	Other_aneurysm	RNFL	0.0445489	0.0174827	2.54817	0.0108291	3379	400305	Original	0.0108291	1.04556	-0.0445489	0.956429	-1
sense organs	Retinoschisis_and_retinal_cysts	ISOS+PS	-0.623525	0.244739	-2.54772	0.0108431	17	61176	Original+Myopia+SphericalEquivalent+Height+Weight	0.0108431	0.536051	0.623525	1.86549	1
dermatologic	Decubitus_ulcer	CSI	0.162783	0.0638988	2.54752	0.0108492	255	401816	Original+Myopia+Height+Weight	0.0108492	1.17678	-0.162783	0.849775	-1
musculoskeletal	Articular_cartilage_disorder	RNFL	-0.242372	0.0951505	-2.54725	0.0108575	109	403575	Original	0.0108575	0.784764	0.242372	1.27427	1
injuries & poisonings	Poisoning_by_drugs_primarily_affecting_the_autonomic_nervous_system	GCL	0.447008	0.175552	2.5463	0.0108872	35	61158	Original+Myopia+SphericalEquivalent+Height+Weight	0.0108872	1.56363	-0.447008	0.639539	-1
mental disorders	Swelling_mass_or_lump_in_head_and_neck_Space_occupying_lesion_intracranial_NOS_	RPE	-0.214836	0.0844268	-2.54464	0.010939	160	61033	Original+Myopia+SphericalEquivalent+Height+Weight	0.010939	0.806674	0.214836	1.23966	1
congenital anomalies	Spina_bifida	CSI	0.168033	0.0660357	2.54458	0.0109409	238	401833	Original+Myopia+Height+Weight	0.0109409	1.18298	-0.168033	0.845326	-1
hematopoietic	Secondary_thrombocytopenia	INL	0.195217	0.0767419	2.54381	0.010965	157	401914	Original+Myopia+Height+Weight	0.010965	1.21557	-0.195217	0.822656	-1
injuries & poisonings	Fracture_of_clavicle_or_scapula	INL	0.143343	0.0563571	2.54348	0.0109753	295	403389	Original	0.0109753	1.15413	-0.143343	0.866457	-1
circulatory system	Pericarditis	CSI	0.0547658	0.0215363	2.54295	0.0109922	2269	399802	Original+Myopia+Height+Weight	0.0109922	1.05629	-0.0547658	0.946707	-1
neurological	Peripheral_autonomic_neuropathy	INL	0.234501	0.092257	2.54183	0.0110275	108	401963	Original+Myopia+Height+Weight	0.0110275	1.26428	-0.234501	0.790965	-1
neoplasms	Leukemia	RPE	0.0511531	0.0201288	2.54129	0.0110443	2681	401003	Original	0.0110443	1.05248	-0.0511531	0.950133	-1
respiratory	Hemoptysis	GCC	-0.0473891	0.0186562	-2.54012	0.0110814	2966	400718	Original	0.0110814	0.953716	0.0473891	1.04853	1
circulatory system	Cardiac_arrest	INL	-0.152378	0.0599975	-2.53975	0.0110932	310	60883	Original+Myopia+SphericalEquivalent+Height+Weight	0.0110932	0.858663	0.152378	1.1646	1
neoplasms	Benign_neoplasm_of_colon	ISOS+PS	0.0146379	0.00576381	2.53963	0.0110971	33590	370094	Original	0.0110971	1.01475	-0.0146379	0.985469	-1
genitourinary	Infertility_female	ISOS+PS	0.0826565	0.0325467	2.53962	0.0110972	998	215857	Original+Myopia+Height+Weight	0.0110972	1.08617	-0.0826565	0.920667	-1
endocrine/metabolic	Hyperlipidemia	OPL	0.0122399	0.00482073	2.53902	0.0111163	55170	346901	Original+Myopia+Height+Weight	0.0111163	1.01232	-0.0122399	0.987835	-1
respiratory	Abnormal_results_of_function_study_of_pulmonary_system	OPL	-0.563549	0.221967	-2.53889	0.0111206	16	61177	Original+Myopia+SphericalEquivalent+Height+Weight	0.0111206	0.569185	0.563549	1.7569	1
injuries & poisonings	Fracture_of_unspecified_part_of_femur	IPL	0.699296	0.275452	2.53873	0.0111257	12	61181	Original+Myopia+SphericalEquivalent+Height+Weight	0.0111257	2.01234	-0.699296	0.496935	-1
neoplasms	Benign_neoplasm_of_uterus	ISOS+PS	0.0243157	0.00957932	2.53835	0.0111376	12125	204730	Original+Myopia+Height+Weight	0.0111376	1.02461	-0.0243157	0.975978	-1
hematopoietic	Congenital_coagulation_defects	OPL	-0.102862	0.0405277	-2.53807	0.0111466	577	401494	Original+Myopia+Height+Weight	0.0111466	0.902251	0.102862	1.10834	1
neoplasms	Benign_neoplasm_of_male_genital_organs	ISOS+PS	0.426578	0.168166	2.53665	0.0111918	37	28456	Original+Myopia+SphericalEquivalent+Height+Weight	0.0111918	1.53201	-0.426578	0.652739	-1
circulatory system	Acute_vascular_insufficiency_of_intestine	ISOS+PS	0.115254	0.045452	2.53572	0.0112215	490	401581	Original+Myopia+Height+Weight	0.0112215	1.12216	-0.115254	0.89114	-1
circulatory system	Circulatory_disease_NEC	GCC	-0.0161246	0.00635916	-2.53565	0.011224	27865	374206	Original+Myopia+Height+Weight	0.011224	0.984005	0.0161246	1.01626	1
mental disorders	Schizoid_personality_disorder	IPL	0.348289	0.137425	2.53439	0.0112643	49	403635	Original	0.0112643	1.41664	-0.348289	0.705895	-1
circulatory system	Aneurysm_of_iliac_artery	IPL	0.412851	0.162903	2.53434	0.0112659	36	61157	Original+Myopia+SphericalEquivalent+Height+Weight	0.0112659	1.51112	-0.412851	0.661761	-1
sense organs	Traumatic_cataract	OPL	-0.522632	0.206254	-2.53392	0.0112793	21	61172	Original+Myopia+SphericalEquivalent+Height+Weight	0.0112793	0.592958	0.522632	1.68646	1
endocrine/metabolic	Protein_calorie_malnutrition	CSI	0.131993	0.0521281	2.5321	0.0113382	385	403299	Original	0.0113382	1.1411	-0.131993	0.876347	-1
sense organs	Other_disorders_of_ear	RPE	-0.23062	0.091082	-2.53201	0.0113411	132	403552	Original	0.0113411	0.794041	0.23062	1.25938	1
genitourinary	Infertility_female	INL	-0.219597	0.086808	-2.52968	0.0114166	179	32521	Original+Myopia+SphericalEquivalent+Height+Weight	0.0114166	0.802843	0.219597	1.24557	1
sense organs	Visual_field_defects	CSI	0.273729	0.108225	2.52926	0.0114302	90	61103	Original+Myopia+SphericalEquivalent+Height+Weight	0.0114302	1.31486	-0.273729	0.760539	-1
pregnancy complications	Venous_cerebrovascular_complications_embolism_in_pregnancy_and_the_puerperium	ISOS+PS	0.177961	0.0703705	2.52891	0.0114418	208	217407	Original	0.0114418	1.19478	-0.177961	0.836975	-1
sense organs	Corneal_dystrophy	OPL	0.113785	0.0449959	2.52878	0.0114459	517	403167	Original	0.0114459	1.12051	-0.113785	0.89245	-1
endocrine/metabolic	Other_disorders_of_metabolism	GCL	-0.0538431	0.0213003	-2.52781	0.0114777	2219	399852	Original+Myopia+Height+Weight	0.0114777	0.947581	0.0538431	1.05532	1
respiratory	Pleurisy_pleural_effusion	INL	-0.0615026	0.024338	-2.52702	0.0115034	1887	59306	Original+Myopia+SphericalEquivalent+Height+Weight	0.0115034	0.94035	0.0615026	1.06343	1
digestive	Disturbance_of_salivary_secretion	ISOS+PS	-0.553643	0.219185	-2.52591	0.0115399	21	61172	Original+Myopia+SphericalEquivalent+Height+Weight	0.0115399	0.574852	0.553643	1.73958	1
pregnancy complications	Venous_cerebrovascular_complications_embolism_in_pregnancy_and_the_puerperium	ISOS+PS	0.177755	0.0703968	2.52504	0.0115684	208	216647	Original+Myopia+Height+Weight	0.0115684	1.19453	-0.177755	0.837148	-1
mental disorders	Paranoid_disorders	GCL	0.403184	0.1597	2.52463	0.0115821	44	61149	Original+Myopia+SphericalEquivalent+Height+Weight	0.0115821	1.49658	-0.403184	0.668189	-1
circulatory system	Atrial_fibrillation_and_flutter	ISOS+PS	0.0198033	0.00785246	2.52193	0.0116714	17598	386086	Original	0.0116714	1.02	-0.0198033	0.980391	-1
injuries & poisonings	Open_wound_or_laceration_of_eye_or_eyelid	RNFL	0.217719	0.086337	2.52173	0.011678	140	61053	Original+Myopia+SphericalEquivalent+Height+Weight	0.011678	1.24324	-0.217719	0.804352	-1
circulatory system	Atherosclerosis	RNFL	0.237356	0.0941271	2.52166	0.0116804	120	61073	Original+Myopia+SphericalEquivalent+Height+Weight	0.0116804	1.26789	-0.237356	0.78871	-1
genitourinary	Bladder_neck_obstruction	RPE	0.141066	0.0559461	2.52146	0.0116868	360	60833	Original+Myopia+SphericalEquivalent+Height+Weight	0.0116868	1.1515	-0.141066	0.868432	-1
hematopoietic	Congenital_coagulation_defects	OPL	-0.101818	0.0403953	-2.52055	0.0117173	581	403103	Original	0.0117173	0.903194	0.101818	1.10718	1
sense organs	Uveitis_noninfectious_or_NOS	RNFL	0.220102	0.0873245	2.52051	0.0117187	146	61047	Original+Myopia+SphericalEquivalent+Height+Weight	0.0117187	1.2462	-0.220102	0.802437	-1
sense organs	Hearing_loss	ISOS+PS	0.0727014	0.0288499	2.51999	0.0117358	1276	59917	Original+Myopia+SphericalEquivalent+Height+Weight	0.0117358	1.07541	-0.0727014	0.929878	-1
endocrine/metabolic	Chronic_thyroiditis	CSI	-0.41232	0.163667	-2.51926	0.0117602	40	61153	Original+Myopia+SphericalEquivalent+Height+Weight	0.0117602	0.662112	0.41232	1.51032	1
neoplasms	Secondary_malignant_neoplasm	ISOS+PS	0.0206026	0.00817999	2.51866	0.0117802	15787	386284	Original+Myopia+Height+Weight	0.0117802	1.02082	-0.0206026	0.979608	-1
neoplasms	Cervical_intraepithelial_neoplasia_CIN_Cervical_dysplasia_	RPE	-0.0588473	0.023381	-2.51689	0.0118397	2033	214822	Original+Myopia+Height+Weight	0.0118397	0.942851	0.0588473	1.06061	1
endocrine/metabolic	Gout	OPL	0.0369804	0.0146942	2.51666	0.0118471	4840	398844	Original	0.0118471	1.03767	-0.0369804	0.963695	-1
circulatory system	Anomalous_atrioventricular_excitation	GCC	0.157738	0.0626777	2.51665	0.0118476	257	403427	Original	0.0118476	1.17086	-0.157738	0.854073	-1
circulatory system	Acute_vascular_insufficiency_of_intestine	ISOS+PS	0.113621	0.0451581	2.51606	0.0118674	496	403188	Original	0.0118674	1.12033	-0.113621	0.892597	-1
sense organs	Disorders_of_refraction_and_accommodation_blindness_and_low_vision	RNFL	-0.0403412	0.0160351	-2.5158	0.0118761	6841	395230	Original+Myopia+Height+Weight	0.0118761	0.960462	0.0403412	1.04117	1
circulatory system	Pericarditis	INL	-0.135126	0.0537222	-2.51528	0.0118938	394	60799	Original+Myopia+SphericalEquivalent+Height+Weight	0.0118938	0.873606	0.135126	1.14468	1
mental disorders	Schizoid_personality_disorder	IPL	0.346165	0.137651	2.5148	0.0119101	49	402022	Original+Myopia+Height+Weight	0.0119101	1.41364	-0.346165	0.707396	-1
neoplasms	Cancer_of_prostate	ISOS+PS	-0.0666207	0.0264921	-2.51474	0.0119119	1636	26857	Original+Myopia+SphericalEquivalent+Height+Weight	0.0119119	0.93555	0.0666207	1.06889	1
neoplasms	Cancer_of_other_female_genital_organs	GCL	0.0572884	0.0227878	2.51399	0.0119374	1946	214909	Original+Myopia+Height+Weight	0.0119374	1.05896	-0.0572884	0.944322	-1
infectious diseases	Spirochetal_infection	ISOS+PS	-0.714099	0.284178	-2.51286	0.0119757	12	61181	Original+Myopia+SphericalEquivalent+Height+Weight	0.0119757	0.489633	0.714099	2.04235	1
sense organs	Visual_disturbances	IPL	-0.0343943	0.0136992	-2.51068	0.0120499	5481	396590	Original+Myopia+Height+Weight	0.0120499	0.96619	0.0343943	1.03499	1
hematopoietic	Coagulation_defects_complicating_pregnancy_or_postpartum	INL	0.311453	0.124078	2.51014	0.0120684	59	216796	Original+Myopia+Height+Weight	0.0120684	1.36541	-0.311453	0.732382	-1
genitourinary	Other_specified_disorders_of_breast	ISOS+PS	-0.120943	0.0481914	-2.50964	0.0120855	437	403247	Original	0.0120855	0.886085	0.120943	1.12856	1
respiratory	Hemoptysis	GCL	-0.0463196	0.0184587	-2.50936	0.0120949	2966	400718	Original	0.0120949	0.954737	0.0463196	1.04741	1
endocrine/metabolic	Abnormal_weight_gain	INL	-0.640129	0.25512	-2.50913	0.012103	19	61174	Original+Myopia+SphericalEquivalent+Height+Weight	0.012103	0.527224	0.640129	1.89673	1
endocrine/metabolic	Adrenal_hypofunction	CSI	-0.255192	0.101711	-2.50898	0.012108	103	61090	Original+Myopia+SphericalEquivalent+Height+Weight	0.012108	0.774768	0.255192	1.29071	1
endocrine/metabolic	Glucocorticoid_deficiency	CSI	-0.255192	0.101711	-2.50898	0.012108	103	61090	Original+Myopia+SphericalEquivalent+Height+Weight	0.012108	0.774768	0.255192	1.29071	1
musculoskeletal	Joint_effusions	RPE	0.151113	0.0602826	2.50675	0.0121848	298	401773	Original+Myopia+Height+Weight	0.0121848	1.16313	-0.151113	0.85975	-1
endocrine/metabolic	Chronic_lymphocytic_thyroiditis	CSI	-0.415628	0.165823	-2.50646	0.0121948	39	61154	Original+Myopia+SphericalEquivalent+Height+Weight	0.0121948	0.659925	0.415628	1.51532	1
hematopoietic	Iron_deficiency_anemias	RNFL	-0.0210774	0.00841091	-2.50596	0.0122119	15046	388638	Original	0.0122119	0.979143	0.0210774	1.0213	1
neoplasms	Cervical_intraepithelial_neoplasia_CIN_Cervical_dysplasia_	RPE	-0.0584927	0.0233435	-2.50574	0.0122195	2039	215576	Original	0.0122195	0.943185	0.0584927	1.06024	1
circulatory system	Bundle_branch_block	GCL	-0.0295046	0.0117809	-2.50444	0.0122645	7408	396276	Original	0.0122645	0.970926	0.0295046	1.02994	1
circulatory system	Other_disorders_of_arteries_and_arterioles	INL	0.149798	0.0598262	2.50388	0.0122839	282	60911	Original+Myopia+SphericalEquivalent+Height+Weight	0.0122839	1.1616	-0.149798	0.860882	-1
circulatory system	Varicose_veins	CSI	0.0226639	0.00905468	2.50301	0.0123142	13122	388949	Original+Myopia+Height+Weight	0.0123142	1.02292	-0.0226639	0.977591	-1
neoplasms	Benign_neoplasm_of_skin	GCL	-0.0699591	0.0279539	-2.50266	0.0123264	1315	59878	Original+Myopia+SphericalEquivalent+Height+Weight	0.0123264	0.932432	0.0699591	1.07246	1
endocrine/metabolic	Hyperlipidemia	OPL	0.0118797	0.00474752	2.50229	0.0123392	55545	348139	Original	0.0123392	1.01195	-0.0118797	0.988191	-1
neoplasms	Benign_neoplasm_of_thyroid_glands	GCL	0.404506	0.161734	2.50106	0.0123822	40	61153	Original+Myopia+SphericalEquivalent+Height+Weight	0.0123822	1.49856	-0.404506	0.667306	-1
neoplasms	Cancer_of_brain	CSI	0.240685	0.0962364	2.50098	0.0123851	113	61080	Original+Myopia+SphericalEquivalent+Height+Weight	0.0123851	1.27212	-0.240685	0.786089	-1
circulatory system	Hemorrhage_NOS	GCL	-0.673485	0.269331	-2.50058	0.0123989	13	61180	Original+Myopia+SphericalEquivalent+Height+Weight	0.0123989	0.509928	0.673485	1.96106	1
hematopoietic	Coagulation_defects_complicating_pregnancy_or_postpartum	INL	0.309955	0.123975	2.50014	0.0124143	59	217556	Original	0.0124143	1.36336	-0.309955	0.73348	-1
dermatologic	Seborrheic_dermatitis	ISOS+PS	-0.229605	0.0918853	-2.49883	0.0124606	119	401952	Original+Myopia+Height+Weight	0.0124606	0.794847	0.229605	1.2581	1
genitourinary	Ovarian_cyst	RPE	-0.0921428	0.0368882	-2.49789	0.0124933	862	31838	Original+Myopia+SphericalEquivalent+Height+Weight	0.0124933	0.911975	0.0921428	1.09652	1
sense organs	Open_angle_glaucoma	GCL	0.0511637	0.020484	2.49773	0.012499	2480	401204	Original	0.012499	1.0525	-0.0511637	0.950123	-1
sense organs	Primary_open_angle_glaucoma	GCL	0.0511637	0.020484	2.49773	0.012499	2480	401204	Original	0.012499	1.0525	-0.0511637	0.950123	-1
neoplasms	Cancer_of_bone_and_connective_tissue	OPL	0.265222	0.106221	2.49688	0.012529	102	61091	Original+Myopia+SphericalEquivalent+Height+Weight	0.012529	1.30372	-0.265222	0.767035	-1
endocrine/metabolic	Deficiency_of_humoral_immunity	RPE	-0.157778	0.0631947	-2.49669	0.0125357	267	403417	Original	0.0125357	0.85404	0.157778	1.17091	1
pregnancy complications	Hemorrhage_during_pregnancy_childbirth_and_postpartum	ISOS+PS	-0.057645	0.0230945	-2.49605	0.0125584	2031	215584	Original	0.0125584	0.943985	0.057645	1.05934	1
genitourinary	Functional_disorders_of_bladder	GCL	0.0601712	0.0241138	2.4953	0.012585	1735	400336	Original+Myopia+Height+Weight	0.012585	1.06202	-0.0601712	0.941603	-1
circulatory system	Unstable_angina_intermediate_coronary_syndrome_	GCL	-0.0322183	0.0129118	-2.49527	0.0125861	6171	397513	Original	0.0125861	0.968295	0.0322183	1.03274	1
circulatory system	Iatrogenic_hypotension	IPL	-0.117674	0.0471694	-2.49471	0.012606	451	403233	Original	0.012606	0.888986	0.117674	1.12488	1
symptoms	Gangrene	GCL	-0.0727953	0.0291928	-2.4936	0.0126454	1167	402517	Original	0.0126454	0.929791	0.0727953	1.07551	1
genitourinary	Infertility_male	CSI	-0.886275	0.355543	-2.49273	0.0126764	10	28483	Original+Myopia+SphericalEquivalent+Height+Weight	0.0126764	0.412188	0.886275	2.42607	1
dermatologic	Seborrheic_dermatitis	INL	-0.233185	0.0935695	-2.49211	0.0126987	122	403562	Original	0.0126987	0.792007	0.233185	1.26262	1
circulatory system	Anomalous_atrioventricular_excitation	GCC	0.156546	0.0628217	2.49191	0.0127059	256	401815	Original+Myopia+Height+Weight	0.0127059	1.16946	-0.156546	0.855092	-1
sense organs	Retinal_detachment_with_retinal_defect	ISOS+PS	-0.0550565	0.0221118	-2.48991	0.0127776	2060	401624	Original	0.0127776	0.946432	0.0550565	1.0566	1
musculoskeletal	Other_disorders_of_synovium_tendon_and_bursa	INL	0.0683903	0.0274684	2.48978	0.0127821	1434	59759	Original+Myopia+SphericalEquivalent+Height+Weight	0.0127821	1.07078	-0.0683903	0.933896	-1
neoplasms	Benign_neoplasm_of_uterus	ISOS+PS	0.0237776	0.00955096	2.48955	0.0127903	12194	205421	Original	0.0127903	1.02406	-0.0237776	0.976503	-1
endocrine/metabolic	Disorders_of_bilirubin_excretion	CSI	-0.25473	0.102377	-2.48814	0.0128411	100	61093	Original+Myopia+SphericalEquivalent+Height+Weight	0.0128411	0.775126	0.25473	1.29011	1
circulatory system	Other_cardiac_conduction_disorders	OPL	-0.22963	0.0923035	-2.48777	0.0128548	104	403580	Original	0.0128548	0.794828	0.22963	1.25813	1
circulatory system	Subarachnoid_hemorrhage	ISOS+PS	-0.197839	0.0795276	-2.48768	0.0128579	165	61028	Original+Myopia+SphericalEquivalent+Height+Weight	0.0128579	0.820502	0.197839	1.21877	1
circulatory system	Atrial_fibrillation_and_flutter	ISOS+PS	0.0197052	0.00792746	2.48569	0.01293	17455	384616	Original+Myopia+Height+Weight	0.01293	1.0199	-0.0197052	0.980488	-1
sense organs	Visual_disturbances	IPL	-0.0338079	0.0136033	-2.48527	0.0129453	5524	398160	Original	0.0129453	0.966757	0.0338079	1.03439	1
mental disorders	Aphasia_speech_disturbance	IPL	-0.114267	0.045994	-2.48439	0.0129774	500	60693	Original+Myopia+SphericalEquivalent+Height+Weight	0.0129774	0.89202	0.114267	1.12105	1
respiratory	Throat_pain	GCL	0.112879	0.0454382	2.48423	0.0129831	494	403190	Original	0.0129831	1.1195	-0.112879	0.893259	-1
endocrine/metabolic	Type_1_diabetes_with_ophthalmic_manifestations	ISOS+PS	0.0951506	0.0383132	2.48349	0.01301	692	401379	Original+Myopia+Height+Weight	0.01301	1.09982	-0.0951506	0.909236	-1
endocrine/metabolic	Gout_and_other_crystal_arthropathies	ISOS+PS	0.0880255	0.0354454	2.48341	0.0130132	859	60334	Original+Myopia+SphericalEquivalent+Height+Weight	0.0130132	1.09202	-0.0880255	0.915738	-1
sense organs	Pain_swelling_or_discharge_of_eye	INL	0.347662	0.140001	2.48329	0.0130176	50	61143	Original+Myopia+SphericalEquivalent+Height+Weight	0.0130176	1.41575	-0.347662	0.706338	-1
endocrine/metabolic	Gout	OPL	0.0368506	0.0148492	2.48165	0.0130774	4811	397260	Original+Myopia+Height+Weight	0.0130774	1.03754	-0.0368506	0.96382	-1
injuries & poisonings	Traumatic_and_surgical_subcutaneous_emphysema	CSI	0.633285	0.255189	2.48163	0.0130783	16	61177	Original+Myopia+SphericalEquivalent+Height+Weight	0.0130783	1.88379	-0.633285	0.530845	-1
circulatory system	Other_disorders_of_circulatory_system	GCC	-0.0155741	0.00628313	-2.47872	0.0131854	28362	375322	Original	0.0131854	0.984547	0.0155741	1.0157	1
endocrine/metabolic	Macroglobulinemia	RPE	-0.743081	0.299876	-2.47796	0.0132136	12	61181	Original+Myopia+SphericalEquivalent+Height+Weight	0.0132136	0.475646	0.743081	2.1024	1
neoplasms	Leukemia	RPE	0.0499906	0.0201745	2.47791	0.0132156	2669	399402	Original+Myopia+Height+Weight	0.0132156	1.05126	-0.0499906	0.951238	-1
digestive	Other_disorders_of_gallbladder	ISOS+PS	-0.0540285	0.0218201	-2.47608	0.0132832	2115	401569	Original	0.0132832	0.947405	0.0540285	1.05551	1
digestive	Stomatitis_and_mucositis	INL	0.0882914	0.0356798	2.47455	0.0133404	769	402915	Original	0.0133404	1.09231	-0.0882914	0.915494	-1
endocrine/metabolic	Deficiency_of_humoral_immunity	RPE	-0.156659	0.0633186	-2.47414	0.0133556	266	401805	Original+Myopia+Height+Weight	0.0133556	0.854995	0.156659	1.1696	1
musculoskeletal	Flat_foot	OPL	-0.369021	0.149164	-2.47393	0.0133636	37	61156	Original+Myopia+SphericalEquivalent+Height+Weight	0.0133636	0.691411	0.369021	1.44632	1
respiratory	Throat_pain	GCL	0.112487	0.0454752	2.47359	0.0133763	493	401578	Original+Myopia+Height+Weight	0.0133763	1.11906	-0.112487	0.893609	-1
neoplasms	Bone_marrow_or_stem_cell_transplant	ISOS+PS	-0.647431	0.261752	-2.47345	0.0133816	15	61178	Original+Myopia+SphericalEquivalent+Height+Weight	0.0133816	0.523389	0.647431	1.91063	1
neurological	Cerebral_degeneration_unspecified	GCL	0.0767636	0.0310459	2.47258	0.0134142	1053	401018	Original+Myopia+Height+Weight	0.0134142	1.07979	-0.0767636	0.926109	-1
sense organs	Peripheral_retinal_degenerations	ISOS+PS	-0.153669	0.0621534	-2.47242	0.01342	261	401810	Original+Myopia+Height+Weight	0.01342	0.857555	0.153669	1.16611	1
digestive	Stricture_and_stenosis_of_esophagus	IPL	0.0446553	0.0180668	2.47168	0.013448	3059	400625	Original	0.013448	1.04567	-0.0446553	0.956327	-1
congenital anomalies	Nervous_system_congenital_anomalies	CSI	0.121942	0.0493401	2.47145	0.0134566	427	403257	Original	0.0134566	1.12969	-0.121942	0.8852	-1
respiratory	Asthma_with_exacerbation	OPL	-0.132076	0.0534424	-2.47136	0.0134599	336	403348	Original	0.0134599	0.876275	0.132076	1.14119	1
digestive	Gastric_ulcer	ISOS+PS	-0.0857759	0.0347143	-2.47091	0.013477	894	60299	Original+Myopia+SphericalEquivalent+Height+Weight	0.013477	0.9178	0.0857759	1.08956	1
musculoskeletal	Cyst_of_bone	GCC	-0.39296	0.15904	-2.47082	0.0134803	41	402030	Original+Myopia+Height+Weight	0.0134803	0.675056	0.39296	1.48136	1
musculoskeletal	Hammer_toe_acquired_	RNFL	-0.134509	0.0544634	-2.46971	0.0135223	347	60846	Original+Myopia+SphericalEquivalent+Height+Weight	0.0135223	0.874145	0.134509	1.14397	1
digestive	Other_disorders_of_gallbladder	ISOS+PS	-0.0539967	0.021871	-2.46888	0.0135537	2107	399964	Original+Myopia+Height+Weight	0.0135537	0.947435	0.0539967	1.05548	1
circulatory system	Arterial_embolism_and_thrombosis	RPE	0.06896	0.027937	2.46841	0.0135714	1389	402295	Original	0.0135714	1.07139	-0.06896	0.933364	-1
circulatory system	Paroxysmal_ventricular_tachycardia	IPL	-0.15298	0.0619867	-2.46794	0.0135891	275	60918	Original+Myopia+SphericalEquivalent+Height+Weight	0.0135891	0.858147	0.15298	1.1653	1
hematopoietic	Iron_deficiency_anemias	RNFL	-0.0208627	0.00845618	-2.46716	0.0136191	14906	387165	Original+Myopia+Height+Weight	0.0136191	0.979353	0.0208627	1.02108	1
musculoskeletal	Joint_effusions	RPE	0.147943	0.0599937	2.46598	0.0136639	301	403383	Original	0.0136639	1.15945	-0.147943	0.86248	-1
musculoskeletal	Cyst_of_bone	GCC	-0.392032	0.158997	-2.46565	0.0136765	41	403643	Original	0.0136765	0.675682	0.392032	1.47999	1
musculoskeletal	Rheumatoid_arthritis_and_other_inflammatory_polyarthropathies	CSI	0.0349011	0.0141592	2.4649	0.013705	5303	396768	Original+Myopia+Height+Weight	0.013705	1.03552	-0.0349011	0.965701	-1
hematopoietic	Spontaneous_ecchymoses	GCL	0.177754	0.072131	2.46433	0.013727	196	401875	Original+Myopia+Height+Weight	0.013727	1.19453	-0.177754	0.837148	-1
circulatory system	Orthostatic_hypotension	INL	0.110239	0.044735	2.46427	0.0137293	519	60674	Original+Myopia+SphericalEquivalent+Height+Weight	0.0137293	1.11654	-0.110239	0.89562	-1
neurological	Abnormal_movement	ISOS+PS	0.0763182	0.0309708	2.4642	0.0137319	1123	60070	Original+Myopia+SphericalEquivalent+Height+Weight	0.0137319	1.07931	-0.0763182	0.926521	-1
sense organs	Senile_cataract	IPL	-0.0176952	0.00718149	-2.464	0.0137396	21499	382185	Original	0.0137396	0.98246	0.0176952	1.01785	1
injuries & poisonings	Open_wounds_of_extremities	ISOS+PS	0.0317717	0.0128989	2.46314	0.0137726	6137	395934	Original+Myopia+Height+Weight	0.0137726	1.03228	-0.0317717	0.968728	-1
mental disorders	Aphasia_speech_disturbance	CSI	0.0465634	0.0189151	2.4617	0.013828	2941	400743	Original	0.013828	1.04766	-0.0465634	0.954504	-1
neurological	Encephalitis	ISOS+PS	0.270969	0.110079	2.46158	0.0138327	86	61107	Original+Myopia+SphericalEquivalent+Height+Weight	0.0138327	1.31123	-0.270969	0.76264	-1
sense organs	Visual_disturbances	GCL	-0.0333379	0.0135464	-2.46102	0.0138542	5524	398160	Original	0.0138542	0.967212	0.0333379	1.0339	1
injuries & poisonings	Adverse_reaction_to_serum_or_vaccine	GCC	-0.127264	0.0517388	-2.45974	0.0139038	379	401692	Original+Myopia+Height+Weight	0.0139038	0.880501	0.127264	1.13572	1
injuries & poisonings	Poisoning_by_other_anti_infectives	OPL	0.226166	0.0919529	2.45959	0.0139096	138	61055	Original+Myopia+SphericalEquivalent+Height+Weight	0.0139096	1.25378	-0.226166	0.797585	-1
neoplasms	Secondary_malignant_neoplasm_of_liver	RPE	0.036312	0.0147684	2.45876	0.0139419	5003	398681	Original	0.0139419	1.03698	-0.036312	0.964339	-1
symptoms	Fever_of_unknown_origin	GCL	0.0314365	0.0127873	2.45843	0.0139548	6310	397374	Original	0.0139548	1.03194	-0.0314365	0.969052	-1
sense organs	Keratitis	RNFL	-0.114016	0.0463918	-2.45767	0.0139842	470	401601	Original+Myopia+Height+Weight	0.0139842	0.892244	0.114016	1.12077	1
neoplasms	Malignant_neoplasm_of_testis	ISOS+PS	0.148815	0.0605766	2.45664	0.0140243	272	185797	Original	0.0140243	1.16046	-0.148815	0.861729	-1
genitourinary	Retention_of_urine	IPL	0.0220558	0.00897828	2.45657	0.0140269	13020	390664	Original	0.0140269	1.0223	-0.0220558	0.978186	-1
neoplasms	Malignant_neoplasm_of_ovary_and_other_uterine_adnexa	GCL	0.0656199	0.0267133	2.45645	0.0140316	1414	216201	Original	0.0140316	1.06782	-0.0656199	0.936487	-1
circulatory system	Circulatory_disease_NEC	OPL	0.0155561	0.00633397	2.45599	0.0140498	27865	374206	Original+Myopia+Height+Weight	0.0140498	1.01568	-0.0155561	0.984564	-1
dermatologic	Cellulitis_and_abscess_of_face_neck	RPE	0.093588	0.0381085	2.45583	0.0140559	743	402941	Original	0.0140559	1.09811	-0.093588	0.910658	-1
genitourinary	Prolapse_of_vaginal_walls	CSI	0.027477	0.0111889	2.45574	0.0140596	8655	208960	Original	0.0140596	1.02786	-0.027477	0.972897	-1
dermatologic	Corns_and_callosities	CSI	0.362218	0.147512	2.45552	0.0140681	49	61144	Original+Myopia+SphericalEquivalent+Height+Weight	0.0140681	1.43651	-0.362218	0.696131	-1
musculoskeletal	Rheumatoid_arthritis	INL	-0.0980363	0.0399302	-2.45519	0.0140809	711	60482	Original+Myopia+SphericalEquivalent+Height+Weight	0.0140809	0.906616	0.0980363	1.103	1
digestive	Cholelithiasis_with_other_cholecystitis	ISOS+PS	-0.0289938	0.0118113	-2.45475	0.0140983	7332	396352	Original	0.0140983	0.971422	0.0289938	1.02942	1
mental disorders	Dementias	IPL	0.0389845	0.0158857	2.45406	0.0141254	4019	399665	Original	0.0141254	1.03975	-0.0389845	0.961766	-1
respiratory	Pseudomonal_pneumonia	OPL	0.615388	0.25083	2.45341	0.0141509	19	61174	Original+Myopia+SphericalEquivalent+Height+Weight	0.0141509	1.85037	-0.615388	0.540431	-1
musculoskeletal	Chronic_osteomyelitis	GCL	0.813565	0.331655	2.45305	0.0141651	10	61183	Original+Myopia+SphericalEquivalent+Height+Weight	0.0141651	2.25594	-0.813565	0.443275	-1
neoplasms	Cancer_of_mouth	GCL	0.22048	0.0898836	2.45295	0.0141692	130	61063	Original+Myopia+SphericalEquivalent+Height+Weight	0.0141692	1.24667	-0.22048	0.802134	-1
musculoskeletal	Bursitis	OPL	0.255134	0.104014	2.45289	0.0141712	104	61089	Original+Myopia+SphericalEquivalent+Height+Weight	0.0141712	1.29064	-0.255134	0.774812	-1
circulatory system	Arterial_embolism_and_thrombosis_of_lower_extremity_artery	RPE	0.0880545	0.0359004	2.45274	0.0141772	840	402844	Original	0.0141772	1.09205	-0.0880545	0.915711	-1
neoplasms	Cancer_of_esophagus	RPE	0.0739309	0.030155	2.45169	0.0142186	1180	400891	Original+Myopia+Height+Weight	0.0142186	1.07673	-0.0739309	0.928736	-1
hematopoietic	Hereditary_hemolytic_anemias	INL	-0.206515	0.0842616	-2.45088	0.0142507	352	60841	Original+Myopia+SphericalEquivalent+Height+Weight	0.0142507	0.813414	0.206515	1.22939	1
neoplasms	Malignant_neoplasm_of_unspecified_male_genital_organ	GCL	-0.225247	0.0919565	-2.4495	0.0143056	114	185955	Original	0.0143056	0.798319	0.225247	1.25263	1
digestive	Other_diseases_of_the_teeth_and_supporting_structures	RPE	0.0428542	0.0175068	2.44787	0.0143705	3584	398487	Original+Myopia+Height+Weight	0.0143705	1.04379	-0.0428542	0.958051	-1
genitourinary	Genital_prolapse	RNFL	0.0217982	0.00890516	2.44782	0.0143724	13716	203899	Original	0.0143724	1.02204	-0.0217982	0.978438	-1
neurological	Infantile_cerebral_palsy	IPL	0.188961	0.0772119	2.44731	0.0143927	161	401910	Original+Myopia+Height+Weight	0.0143927	1.20799	-0.188961	0.827819	-1
circulatory system	Iatrogenic_hypotension	IPL	-0.11636	0.0475556	-2.44681	0.0144126	444	401627	Original+Myopia+Height+Weight	0.0144126	0.890155	0.11636	1.1234	1
infectious diseases	Viral_hepatitis_A	RPE	-0.815609	0.333372	-2.44655	0.0144232	10	61183	Original+Myopia+SphericalEquivalent+Height+Weight	0.0144232	0.44237	0.815609	2.26055	1
genitourinary	Uterine_Uterovaginal_prolapse	RPE	-0.0324991	0.013285	-2.4463	0.0144331	6267	210588	Original+Myopia+Height+Weight	0.0144331	0.968023	0.0324991	1.03303	1
dermatologic	Atopic_contact_dermatitis_due_to_other_or_unspecified	CSI	-0.037729	0.0154283	-2.44545	0.0144672	4420	399264	Original	0.0144672	0.962974	0.037729	1.03845	1
musculoskeletal	Cyst_of_bone	RPE	0.398147	0.162828	2.4452	0.0144774	41	402030	Original+Myopia+Height+Weight	0.0144774	1.48906	-0.398147	0.671563	-1
endocrine/metabolic	Hypercholesterolemia	INL	0.012113	0.00495386	2.44517	0.0144785	51239	350832	Original+Myopia+Height+Weight	0.0144785	1.01219	-0.012113	0.98796	-1
congenital anomalies	Congenital_cataract_and_lens_anomalies	RPE	-0.228998	0.0936773	-2.44454	0.0145038	124	403560	Original	0.0145038	0.79533	0.228998	1.25734	1
circulatory system	Pericarditis	IPL	-0.0518387	0.0212111	-2.44394	0.014528	2269	399802	Original+Myopia+Height+Weight	0.014528	0.949482	0.0518387	1.05321	1
hematopoietic	Acute_posthemorrhagic_anemia	RPE	-0.134643	0.055093	-2.44391	0.0145289	356	403328	Original	0.0145289	0.874028	0.134643	1.14413	1
genitourinary	Calculus_of_kidney	RNFL	0.0369868	0.0151382	2.44327	0.0145548	4497	399187	Original	0.0145548	1.03768	-0.0369868	0.963689	-1
musculoskeletal	Cyst_of_bone	RPE	0.397501	0.162724	2.44279	0.0145741	41	403643	Original	0.0145741	1.4881	-0.397501	0.671997	-1
musculoskeletal	Osteochondropathies	RNFL	0.103139	0.0422299	2.44232	0.0145932	574	403110	Original	0.0145932	1.10865	-0.103139	0.902002	-1
musculoskeletal	Villonodular_synovitis	GCC	-0.739052	0.302619	-2.44218	0.0145987	11	402060	Original+Myopia+Height+Weight	0.0145987	0.477567	0.739052	2.09395	1
genitourinary	Other_disorders_of_testis	ISOS+PS	0.0457101	0.0187176	2.44209	0.0146023	2916	183153	Original	0.0146023	1.04677	-0.0457101	0.955319	-1
genitourinary	Calculus_of_kidney	RNFL	0.0371686	0.0152201	2.44208	0.014603	4451	397620	Original+Myopia+Height+Weight	0.014603	1.03787	-0.0371686	0.963514	-1
mental disorders	Posttraumatic_stress_disorder	IPL	-0.342273	0.140223	-2.44092	0.01465	53	61140	Original+Myopia+SphericalEquivalent+Height+Weight	0.01465	0.710154	0.342273	1.40815	1
circulatory system	Circulatory_disease_NEC	GCL	-0.0152656	0.00625442	-2.44077	0.014656	28136	375548	Original	0.014656	0.98485	0.0152656	1.01538	1
musculoskeletal	Rheumatoid_arthritis_and_other_inflammatory_polyarthropathies	CSI	0.0343466	0.014075	2.44026	0.0146767	5362	398322	Original	0.0146767	1.03494	-0.0343466	0.966237	-1
digestive	Cysts_of_the_jaws	CSI	-0.32506	0.133215	-2.44011	0.0146826	60	61133	Original+Myopia+SphericalEquivalent+Height+Weight	0.0146826	0.722484	0.32506	1.38411	1
neoplasms	Malignant_neoplasm_of_ovary	GCL	0.0670195	0.027473	2.43947	0.0147088	1337	215518	Original+Myopia+Height+Weight	0.0147088	1.06932	-0.0670195	0.935177	-1
respiratory	Paralysis_spasm_of_vocal_cords_or_larynx	OPL	0.114801	0.0470628	2.43932	0.014715	480	403204	Original	0.014715	1.12165	-0.114801	0.891543	-1
endocrine/metabolic	Other_disorders_of_metabolism	GCL	-0.0516436	0.0211813	-2.43817	0.0147617	2244	401440	Original	0.0147617	0.949667	0.0516436	1.053	1
sense organs	Other_retinal_disorders	RPE	-0.0724107	0.0297162	-2.43674	0.0148202	1328	59865	Original+Myopia+SphericalEquivalent+Height+Weight	0.0148202	0.930149	0.0724107	1.0751	1
circulatory system	Occlusion_of_cerebral_arteries	RNFL	-0.0795662	0.0326561	-2.43649	0.0148307	1003	60190	Original+Myopia+SphericalEquivalent+Height+Weight	0.0148307	0.923517	0.0795662	1.08282	1
neoplasms	Breast_cancer	OPL	0.0199407	0.00818506	2.43623	0.0148411	16382	385689	Original+Myopia+Height+Weight	0.0148411	1.02014	-0.0199407	0.980257	-1
hematopoietic	Constitutional_aplastic_anemia	IPL	-0.570461	0.234182	-2.43598	0.0148517	18	402053	Original+Myopia+Height+Weight	0.0148517	0.565265	0.570461	1.76908	1
sense organs	Aphakia_and_other_disorders_of_lens	CSI	-0.0353688	0.0145197	-2.43591	0.0148543	5083	396988	Original+Myopia+Height+Weight	0.0148543	0.965249	0.0353688	1.036	1
circulatory system	Hypotension	INL	-0.0220753	0.0090643	-2.43541	0.0148747	12795	389276	Original+Myopia+Height+Weight	0.0148747	0.978167	0.0220753	1.02232	1
infectious diseases	Viral_hepatitis_B	OPL	0.154939	0.0636233	2.43526	0.0148812	302	403382	Original	0.0148812	1.16759	-0.154939	0.856467	-1
neoplasms	Secondary_malignancy_of_respiratory_organs	CSI	-0.102526	0.0421014	-2.4352	0.0148834	602	60591	Original+Myopia+SphericalEquivalent+Height+Weight	0.0148834	0.902555	0.102526	1.10797	1
mental disorders	Paranoid_disorders	RNFL	0.387718	0.15927	2.43435	0.0149187	44	61149	Original+Myopia+SphericalEquivalent+Height+Weight	0.0149187	1.47361	-0.387718	0.678604	-1
dermatologic	Seborrheic_dermatitis	ISOS+PS	-0.221031	0.0908214	-2.43369	0.0149459	122	403562	Original	0.0149459	0.801692	0.221031	1.24736	1
hematopoietic	Constitutional_aplastic_anemia	IPL	-0.569463	0.234038	-2.43321	0.0149655	18	403666	Original	0.0149655	0.565829	0.569463	1.76732	1
musculoskeletal	Arthropathy_associated_with_neurological_disorders	OPL	-0.203553	0.0836703	-2.4328	0.0149824	128	403556	Original	0.0149824	0.815827	0.203553	1.22575	1
respiratory	Empyema_and_pneumothorax	RNFL	0.0568374	0.0233647	2.43262	0.01499	1875	400196	Original+Myopia+Height+Weight	0.01499	1.05848	-0.0568374	0.944748	-1
endocrine/metabolic	Other_disorders_of_metabolism	CSI	0.0529855	0.021782	2.43253	0.0149937	2219	399852	Original+Myopia+Height+Weight	0.0149937	1.05441	-0.0529855	0.948394	-1
musculoskeletal	Villonodular_synovitis	GCC	-0.734794	0.302195	-2.43152	0.0150356	11	403673	Original	0.0150356	0.479604	0.734794	2.08505	1
respiratory	Acute_and_chronic_tonsillitis	IPL	0.0522182	0.0214759	2.43148	0.0150371	2222	401462	Original	0.0150371	1.05361	-0.0522182	0.949122	-1
dermatologic	Seborrheic_dermatitis	INL	-0.230003	0.0946051	-2.43119	0.0150492	119	401952	Original+Myopia+Height+Weight	0.0150492	0.794531	0.230003	1.2586	1
neoplasms	Malignant_neoplasm_of_unspecified_male_genital_organ	GCL	-0.224533	0.0923786	-2.43058	0.0150748	113	185103	Original+Myopia+Height+Weight	0.0150748	0.798889	0.224533	1.25174	1
circulatory system	Peripheral_vascular_disease_unspecified	INL	0.103397	0.0425534	2.42981	0.0151066	577	60616	Original+Myopia+SphericalEquivalent+Height+Weight	0.0151066	1.10893	-0.103397	0.901769	-1
genitourinary	Hyperplasia_of_prostate	CSI	-0.0197414	0.00812897	-2.42853	0.0151602	18398	166818	Original+Myopia+Height+Weight	0.0151602	0.980452	0.0197414	1.01994	1
genitourinary	Symptomatic_menopause	RNFL	0.477214	0.196573	2.42767	0.015196	28	32672	Original+Myopia+SphericalEquivalent+Height+Weight	0.015196	1.61158	-0.477214	0.62051	-1
symptoms	Gangrene	GCL	-0.07206	0.0296927	-2.42686	0.0152302	1129	400942	Original+Myopia+Height+Weight	0.0152302	0.930475	0.07206	1.07472	1
circulatory system	Circulatory_disease_NEC	OPL	0.0152377	0.00627961	2.42654	0.0152434	28136	375548	Original	0.0152434	1.01535	-0.0152377	0.984878	-1
neoplasms	Cancer_of_lip	RPE	-0.754293	0.310859	-2.42648	0.0152463	11	61182	Original+Myopia+SphericalEquivalent+Height+Weight	0.0152463	0.470343	0.754293	2.12611	1
dermatologic	Cellulitis_and_abscess_of_fingers_toes	CSI	-0.0840183	0.0346364	-2.42572	0.0152779	869	401202	Original+Myopia+Height+Weight	0.0152779	0.919414	0.0840183	1.08765	1
congenital anomalies	Congenital_cataract_and_lens_anomalies	RPE	-0.227751	0.0938964	-2.42555	0.0152851	124	401947	Original+Myopia+Height+Weight	0.0152851	0.796323	0.227751	1.25577	1
circulatory system	Other_cardiac_conduction_disorders	OPL	-0.225314	0.092894	-2.4255	0.0152875	103	401968	Original+Myopia+Height+Weight	0.0152875	0.798266	0.225314	1.25272	1
injuries & poisonings	Open_wounds_of_extremities	INL	0.0310288	0.0127947	2.42512	0.0153033	6137	395934	Original+Myopia+Height+Weight	0.0153033	1.03152	-0.0310288	0.969448	-1
respiratory	Other_upper_respiratory_disease	IPL	-0.0875427	0.0361164	-2.4239	0.0153547	825	60368	Original+Myopia+SphericalEquivalent+Height+Weight	0.0153547	0.91618	0.0875427	1.09149	1
mental disorders	Altered_mental_status	ISOS+PS	0.0349749	0.0144352	2.42289	0.0153974	4939	397132	Original+Myopia+Height+Weight	0.0153974	1.03559	-0.0349749	0.96563	-1
digestive	Stricture_and_stenosis_of_esophagus	INL	0.0436718	0.0180297	2.42222	0.0154261	3059	400625	Original	0.0154261	1.04464	-0.0436718	0.957268	-1
circulatory system	Other_aneurysm	RPE	0.11113	0.0458808	2.42215	0.0154289	524	60669	Original+Myopia+SphericalEquivalent+Height+Weight	0.0154289	1.11754	-0.11113	0.894822	-1
genitourinary	Urethral_stricture_not_specified_as_infectious_	CSI	-0.097291	0.0401794	-2.42142	0.0154602	666	60527	Original+Myopia+SphericalEquivalent+Height+Weight	0.0154602	0.907292	0.097291	1.10218	1
digestive	Other_specified_gastritis	CSI	-0.0526388	0.0217402	-2.42127	0.0154664	2347	58846	Original+Myopia+SphericalEquivalent+Height+Weight	0.0154664	0.948723	0.0526388	1.05405	1
digestive	Stricture_and_stenosis_of_esophagus	INL	0.043815	0.0180975	2.42106	0.0154755	3035	399036	Original+Myopia+Height+Weight	0.0154755	1.04479	-0.043815	0.957131	-1
hematopoietic	Spontaneous_ecchymoses	GCL	0.174059	0.0719231	2.42007	0.0155175	197	403487	Original	0.0155175	1.19013	-0.174059	0.840247	-1
neurological	Hemiplegia	RNFL	-0.113248	0.0468025	-2.4197	0.0155333	485	60708	Original+Myopia+SphericalEquivalent+Height+Weight	0.0155333	0.892929	0.113248	1.11991	1
pregnancy complications	Hemorrhage_during_pregnancy_childbirth_and_postpartum	ISOS+PS	-0.0559762	0.0231343	-2.41961	0.015537	2025	214830	Original+Myopia+Height+Weight	0.015537	0.945562	0.0559762	1.05757	1
sense organs	Optic_neuritis_neuropathy	IPL	-0.445139	0.184009	-2.41911	0.0155586	33	61160	Original+Myopia+SphericalEquivalent+Height+Weight	0.0155586	0.640735	0.445139	1.56071	1
neoplasms	Benign_neoplasm_of_unspecified_sites	IPL	-0.0476323	0.0196907	-2.41903	0.0155619	2597	399474	Original+Myopia+Height+Weight	0.0155619	0.953484	0.0476323	1.04878	1
respiratory	Pseudomonal_pneumonia	GCL	0.185505	0.0766899	2.4189	0.0155676	174	401897	Original+Myopia+Height+Weight	0.0155676	1.20383	-0.185505	0.830685	-1
dermatologic	Cellulitis_and_abscess_of_face_neck	RPE	0.0923878	0.0382029	2.41834	0.0155914	739	401332	Original+Myopia+Height+Weight	0.0155914	1.09679	-0.0923878	0.911752	-1
neurological	Torsion_dystonia	IPL	0.116843	0.0483235	2.41793	0.0156091	422	403262	Original	0.0156091	1.12394	-0.116843	0.889725	-1
dermatologic	Cellulitis_and_abscess_of_arm_hand	INL	0.0263144	0.0108884	2.41673	0.0156606	8533	395151	Original	0.0156606	1.02666	-0.0263144	0.974029	-1
dermatologic	Cellulitis_and_abscess_of_foot_toe	INL	0.0263144	0.0108884	2.41673	0.0156606	8533	395151	Original	0.0156606	1.02666	-0.0263144	0.974029	-1
dermatologic	Cellulitis_and_abscess_of_leg_except_foot	INL	0.0263144	0.0108884	2.41673	0.0156606	8533	395151	Original	0.0156606	1.02666	-0.0263144	0.974029	-1
endocrine/metabolic	Type_1_diabetes_with_ketoacidosis	OPL	-0.328884	0.136186	-2.41496	0.0157369	49	61144	Original+Myopia+SphericalEquivalent+Height+Weight	0.0157369	0.719726	0.328884	1.38942	1
injuries & poisonings	Internal_derangement_of_knee	OPL	-0.0929708	0.0384989	-2.4149	0.0157396	678	60515	Original+Myopia+SphericalEquivalent+Height+Weight	0.0157396	0.91122	0.0929708	1.09743	1
congenital anomalies	Congenital_musculoskeletal_deformities_of_spine	RNFL	-0.192661	0.079797	-2.41439	0.0157616	158	403526	Original	0.0157616	0.824762	0.192661	1.21247	1
neoplasms	Cancer_of_other_lymphoid_histiocytic_tissue	RNFL	0.0415552	0.0172116	2.41438	0.0157622	3456	400228	Original	0.0157622	1.04243	-0.0415552	0.959296	-1
mental disorders	Alzheimer_s_disease	OPL	0.0592623	0.0245505	2.4139	0.015783	1723	401961	Original	0.015783	1.06105	-0.0592623	0.94246	-1
genitourinary	Dysmenorrhea	GCC	-0.182145	0.0755032	-2.41241	0.0158472	194	32506	Original+Myopia+SphericalEquivalent+Height+Weight	0.0158472	0.833481	0.182145	1.19979	1
musculoskeletal	Rheumatoid_arthritis	ISOS+PS	-0.0936348	0.0388142	-2.41238	0.0158486	711	60482	Original+Myopia+SphericalEquivalent+Height+Weight	0.0158486	0.910615	0.0936348	1.09816	1
hematopoietic	Folate_deficiency_anemia	INL	0.115142	0.047737	2.41202	0.0158646	427	401644	Original+Myopia+Height+Weight	0.0158646	1.12203	-0.115142	0.891239	-1
circulatory system	Vascular_insufficiency_of_intestine	RNFL	0.0728331	0.0301986	2.4118	0.0158739	1116	402568	Original	0.0158739	1.07555	-0.0728331	0.929756	-1
sense organs	Amblyopia	RPE	-0.0718939	0.0298099	-2.41174	0.0158765	1216	400855	Original+Myopia+Height+Weight	0.0158765	0.93063	0.0718939	1.07454	1
genitourinary	Frequency_of_urination_and_polyuria	GCL	0.0964383	0.0399871	2.41173	0.0158769	671	60522	Original+Myopia+SphericalEquivalent+Height+Weight	0.0158769	1.10124	-0.0964383	0.908066	-1
neoplasms	Cancer_within_the_respiratory_system	GCC	-0.0974374	0.0404018	-2.41171	0.0158779	660	60533	Original+Myopia+SphericalEquivalent+Height+Weight	0.0158779	0.907159	0.0974374	1.10234	1
sense organs	Disorders_of_lacrimal_system	RPE	0.0421676	0.0174863	2.41147	0.0158886	3597	398474	Original+Myopia+Height+Weight	0.0158886	1.04307	-0.0421676	0.958709	-1
congenital anomalies	Spina_bifida	CSI	0.153292	0.0635741	2.41124	0.0158985	257	403427	Original	0.0158985	1.16567	-0.153292	0.857879	-1
genitourinary	Infertility_female	ISOS+PS	0.0783119	0.0324823	2.41091	0.0159129	1001	216614	Original	0.0159129	1.08146	-0.0783119	0.924676	-1
hematopoietic	Hemorrhagic_disorder_due_to_intrinsic_circulating_anticoagulants	OPL	-0.506339	0.210051	-2.41056	0.0159282	17	61176	Original+Myopia+SphericalEquivalent+Height+Weight	0.0159282	0.602698	0.506339	1.65921	1
sense organs	Amblyopia	RPE	-0.0713956	0.02962	-2.41039	0.0159356	1224	402460	Original	0.0159356	0.931093	0.0713956	1.07401	1
digestive	Intestinal_malabsorption_non_celiac_	ISOS+PS	-0.106076	0.0440094	-2.4103	0.0159396	519	401552	Original+Myopia+Height+Weight	0.0159396	0.899357	0.106076	1.11191	1
circulatory system	Varicose_veins_of_lower_extremity	CSI	0.0223695	0.00928081	2.41029	0.0159397	12476	389595	Original+Myopia+Height+Weight	0.0159397	1.02262	-0.0223695	0.977879	-1
sense organs	Uveitis_noninfectious_or_NOS	GCL	0.210309	0.0872995	2.40905	0.015994	146	61047	Original+Myopia+SphericalEquivalent+Height+Weight	0.015994	1.23406	-0.210309	0.810334	-1
circulatory system	Circulatory_disease_NEC	GCC	-0.0151895	0.00630587	-2.40879	0.0160056	28136	375548	Original	0.0160056	0.984925	0.0151895	1.01531	1
endocrine/metabolic	Gout_and_other_crystal_arthropathies	OPL	0.0340187	0.0141254	2.40834	0.0160253	5231	398453	Original	0.0160253	1.0346	-0.0340187	0.966553	-1
dermatologic	Other_specified_diseases_of_hair_and_hair_follicles	IPL	-0.798727	0.331666	-2.40823	0.0160303	11	61182	Original+Myopia+SphericalEquivalent+Height+Weight	0.0160303	0.449901	0.798727	2.22271	1
hematopoietic	Pernicious_anemia	OPL	0.0725642	0.0301496	2.4068	0.0160929	1134	402550	Original	0.0160929	1.07526	-0.0725642	0.930006	-1
neoplasms	Malignant_neoplasm_of_testis	ISOS+PS	0.146026	0.0606772	2.40661	0.0161014	271	184945	Original+Myopia+Height+Weight	0.0161014	1.15723	-0.146026	0.864135	-1
digestive	Cholelithiasis_and_cholecystitis	INL	-0.0472872	0.0196612	-2.4051	0.0161681	2923	58270	Original+Myopia+SphericalEquivalent+Height+Weight	0.0161681	0.953813	0.0472872	1.04842	1
dermatologic	Cellulitis_and_abscess_of_face_neck	RNFL	0.230376	0.0958029	2.40469	0.0161864	115	61078	Original+Myopia+SphericalEquivalent+Height+Weight	0.0161864	1.25907	-0.230376	0.794235	-1
infectious diseases	Viral_hepatitis_B	OPL	0.15428	0.0641599	2.40462	0.0161891	297	401774	Original+Myopia+Height+Weight	0.0161891	1.16682	-0.15428	0.857032	-1
neoplasms	Secondary_malignant_neoplasm_of_liver	RPE	0.0355777	0.0147965	2.40447	0.016196	4983	397088	Original+Myopia+Height+Weight	0.016196	1.03622	-0.0355777	0.965048	-1
congenital anomalies	Congenital_osteodystrophies	GCL	0.151982	0.0632132	2.40428	0.0162044	256	401815	Original+Myopia+Height+Weight	0.0162044	1.16414	-0.151982	0.859004	-1
circulatory system	Paroxysmal_ventricular_tachycardia	IPL	-0.0610961	0.0254168	-2.40377	0.0162269	1564	400507	Original+Myopia+Height+Weight	0.0162269	0.940733	0.0610961	1.063	1
dermatologic	Seborrheic_dermatitis	IPL	-0.220548	0.0917607	-2.40352	0.0162383	122	403562	Original	0.0162383	0.802079	0.220548	1.24676	1
neoplasms	Breast_cancer	OPL	0.0196346	0.00816997	2.40326	0.0162494	16436	387248	Original	0.0162494	1.01983	-0.0196346	0.980557	-1
genitourinary	Hyperplasia_of_prostate	CSI	-0.0194778	0.00810577	-2.40296	0.016263	18509	167560	Original	0.016263	0.980711	0.0194778	1.01967	1
injuries & poisonings	Hemorrhage_or_hematoma_complicating_a_procedure	GCC	-0.0281297	0.0117088	-2.40244	0.0162861	7568	396116	Original	0.0162861	0.972262	0.0281297	1.02853	1
digestive	Stricture_and_stenosis_of_esophagus	IPL	0.0435604	0.018134	2.40215	0.0162992	3035	399036	Original+Myopia+Height+Weight	0.0162992	1.04452	-0.0435604	0.957375	-1
genitourinary	Disorders_resulting_from_impaired_renal_function	IPL	-0.608933	0.253587	-2.40128	0.016338	19	61174	Original+Myopia+SphericalEquivalent+Height+Weight	0.016338	0.543931	0.608933	1.83847	1
genitourinary	Uterine_Uterovaginal_prolapse	RPE	-0.0318482	0.0132681	-2.40036	0.0163791	6283	211332	Original	0.0163791	0.968654	0.0318482	1.03236	1
neurological	Myoclonus	GCC	0.509687	0.212384	2.39984	0.0164022	22	61171	Original+Myopia+SphericalEquivalent+Height+Weight	0.0164022	1.66477	-0.509687	0.600683	-1
digestive	Cyst_and_pseudocyst_of_pancreas	RNFL	-0.0920212	0.0383456	-2.39979	0.0164046	683	403001	Original	0.0164046	0.912086	0.0920212	1.09639	1
circulatory system	Raynaud_s_syndrome	ISOS+PS	0.0521969	0.0217634	2.39838	0.0164677	2149	399922	Original+Myopia+Height+Weight	0.0164677	1.05358	-0.0521969	0.949142	-1
neoplasms	Cancer_of_other_lymphoid_histiocytic_tissue	RNFL	0.0413598	0.0172461	2.39821	0.0164755	3443	398628	Original+Myopia+Height+Weight	0.0164755	1.04223	-0.0413598	0.959484	-1
circulatory system	Acute_pulmonary_heart_disease	RNFL	-0.223453	0.0931939	-2.39772	0.0164973	115	403569	Original	0.0164973	0.799752	0.223453	1.25039	1
circulatory system	Pulmonary_embolism_and_infarction_acute	RNFL	-0.223453	0.0931939	-2.39772	0.0164973	115	403569	Original	0.0164973	0.799752	0.223453	1.25039	1
neoplasms	Benign_neoplasm_of_unspecified_sites	IPL	-0.0470735	0.0196434	-2.3964	0.016557	2610	401074	Original	0.016557	0.954017	0.0470735	1.0482	1
circulatory system	Aortic_valve_disease	GCC	0.125578	0.0524141	2.39588	0.0165804	385	60808	Original+Myopia+SphericalEquivalent+Height+Weight	0.0165804	1.1338	-0.125578	0.881987	-1
circulatory system	Cardiac_dysrhythmias	ISOS+PS	0.0137693	0.00574731	2.39577	0.0165854	34564	367507	Original+Myopia+Height+Weight	0.0165854	1.01386	-0.0137693	0.986325	-1
circulatory system	Pericarditis	IPL	-0.0505632	0.0211142	-2.39475	0.0166317	2290	401394	Original	0.0166317	0.950694	0.0505632	1.05186	1
congenital anomalies	Cystic_kidney_disease	INL	-0.102478	0.0427955	-2.3946	0.0166387	564	401507	Original+Myopia+Height+Weight	0.0166387	0.902598	0.102478	1.10791	1
neoplasms	Benign_neoplasm_of_unspecified_sites	IPL	-0.122682	0.0512334	-2.39457	0.0166401	401	60792	Original+Myopia+SphericalEquivalent+Height+Weight	0.0166401	0.884545	0.122682	1.13052	1
infectious diseases	Althete_s_foot	GCC	0.165069	0.0689371	2.39449	0.0166435	213	403471	Original	0.0166435	1.17947	-0.165069	0.847835	-1
endocrine/metabolic	Type_1_diabetes_with_ketoacidosis	OPL	-0.128005	0.0534589	-2.39446	0.0166447	333	401738	Original+Myopia+Height+Weight	0.0166447	0.879849	0.128005	1.13656	1
sense organs	Progressive_myopia	ISOS+PS	-0.118283	0.0494124	-2.3938	0.016675	411	403273	Original	0.016675	0.888444	0.118283	1.12556	1
sense organs	Disorders_of_conjunctiva	GCL	0.067516	0.0282122	2.39315	0.0167044	1332	402352	Original	0.0167044	1.06985	-0.067516	0.934713	-1
infectious diseases	Staphylococcus_infections	ISOS+PS	-0.0970878	0.0405751	-2.39279	0.0167209	643	60550	Original+Myopia+SphericalEquivalent+Height+Weight	0.0167209	0.907476	0.0970878	1.10196	1
congenital anomalies	Congenital_osteodystrophies	GCL	0.14996	0.0626846	2.39229	0.0167435	260	403424	Original	0.0167435	1.16179	-0.14996	0.860743	-1
digestive	Intestinal_malabsorption_non_celiac_	ISOS+PS	-0.105194	0.0439725	-2.39226	0.0167451	520	403164	Original	0.0167451	0.90015	0.105194	1.11093	1
endocrine/metabolic	Cachexia	CSI	-0.594567	0.248568	-2.39196	0.0167585	17	61176	Original+Myopia+SphericalEquivalent+Height+Weight	0.0167585	0.551802	0.594567	1.81225	1
genitourinary	Prolapse_of_vaginal_walls	CSI	0.02683	0.0112188	2.39151	0.0167791	8629	208226	Original+Myopia+Height+Weight	0.0167791	1.02719	-0.02683	0.973527	-1
digestive	Stomatitis_and_mucositis	INL	0.0855975	0.0357953	2.39131	0.0167884	764	401307	Original+Myopia+Height+Weight	0.0167884	1.08937	-0.0855975	0.917964	-1
pregnancy complications	Problems_associated_with_amniotic_cavity_and_membranes	GCL	0.0625936	0.0261789	2.39099	0.016803	1566	215289	Original+Myopia+Height+Weight	0.016803	1.06459	-0.0625936	0.939325	-1
circulatory system	Vascular_insufficiency_of_intestine	RNFL	0.0724805	0.0303291	2.3898	0.0168574	1106	400965	Original+Myopia+Height+Weight	0.0168574	1.07517	-0.0724805	0.930084	-1
musculoskeletal	Degeneration_of_intervertebral_disc	GCL	0.035214	0.0147392	2.38914	0.0168877	4704	397367	Original+Myopia+Height+Weight	0.0168877	1.03584	-0.035214	0.965399	-1
mental disorders	Paranoid_disorders	GCL	0.132097	0.0552971	2.38886	0.0169009	338	403346	Original	0.0169009	1.14122	-0.132097	0.876256	-1
digestive	Stomatitis_and_mucositis	IPL	0.086051	0.0360513	2.3869	0.0169911	764	401307	Original+Myopia+Height+Weight	0.0169911	1.08986	-0.086051	0.917547	-1
infectious diseases	Althete_s_foot	IPL	0.161765	0.067818	2.38527	0.0170664	213	403471	Original	0.0170664	1.17558	-0.161765	0.850641	-1
circulatory system	Wegener_s_granulomatosis	OPL	0.163657	0.068614	2.38519	0.0170705	226	403458	Original	0.0170705	1.17781	-0.163657	0.849033	-1
musculoskeletal	Degeneration_of_intervertebral_disc	GCL	0.0349614	0.014659	2.38498	0.01708	4749	398935	Original	0.01708	1.03558	-0.0349614	0.965643	-1
digestive	Stomatitis_and_mucositis	IPL	0.0857176	0.0359479	2.38449	0.0171026	769	402915	Original	0.0171026	1.0895	-0.0857176	0.917853	-1
respiratory	Hemoptysis	GCL	-0.0442217	0.018548	-2.38418	0.0171173	2940	399131	Original+Myopia+Height+Weight	0.0171173	0.956742	0.0442217	1.04521	1
endocrine/metabolic	Disorders_of_porphyrin_metabolism	GCC	0.365099	0.153135	2.38417	0.0171175	42	403642	Original	0.0171175	1.44066	-0.365099	0.694128	-1
endocrine/metabolic	Gout_and_other_crystal_arthropathies	OPL	0.0339935	0.0142602	2.38381	0.0171346	5201	396870	Original+Myopia+Height+Weight	0.0171346	1.03458	-0.0339935	0.966578	-1
genitourinary	Genital_prolapse	RNFL	0.0212615	0.00892279	2.38283	0.0171803	13673	203182	Original+Myopia+Height+Weight	0.0171803	1.02149	-0.0212615	0.978963	-1
genitourinary	Stricture_obstruction_of_ureter	GCL	0.0622639	0.0261341	2.38247	0.0171968	1481	400590	Original+Myopia+Height+Weight	0.0171968	1.06424	-0.0622639	0.939635	-1
endocrine/metabolic	Polyneuropathy_in_diabetes	RNFL	0.189407	0.0795092	2.3822	0.0172097	171	61022	Original+Myopia+SphericalEquivalent+Height+Weight	0.0172097	1.20853	-0.189407	0.82745	-1
endocrine/metabolic	Disorders_of_porphyrin_metabolism	GCC	0.36462	0.153081	2.38188	0.0172244	42	402029	Original+Myopia+Height+Weight	0.0172244	1.43997	-0.36462	0.69446	-1
musculoskeletal	Rheumatoid_arthritis_and_other_inflammatory_polyarthropathies	INL	-0.0847313	0.0355791	-2.38149	0.0172429	891	60302	Original+Myopia+SphericalEquivalent+Height+Weight	0.0172429	0.918759	0.0847313	1.08842	1
digestive	Cysts_of_the_jaws	GCL	-0.11658	0.0489589	-2.38118	0.0172573	411	401660	Original+Myopia+Height+Weight	0.0172573	0.889959	0.11658	1.12365	1
neurological	Encephalopathy_not_elsewhere_classified	CSI	-0.368544	0.154826	-2.38037	0.0172953	44	61149	Original+Myopia+SphericalEquivalent+Height+Weight	0.0172953	0.691741	0.368544	1.44563	1
digestive	Liver_abscess_and_sequelae_of_chronic_liver_disease	INL	-0.0569918	0.023948	-2.37982	0.0173211	1786	401898	Original	0.0173211	0.944602	0.0569918	1.05865	1
digestive	Other_specified_gastritis	GCL	0.0513283	0.021569	2.37973	0.0173253	2347	58846	Original+Myopia+SphericalEquivalent+Height+Weight	0.0173253	1.05267	-0.0513283	0.949967	-1
neoplasms	Malignant_neoplasm_of_rectum_rectosigmoid_junction_and_anus	GCC	0.11428	0.0480382	2.37894	0.0173626	450	60743	Original+Myopia+SphericalEquivalent+Height+Weight	0.0173626	1.12107	-0.11428	0.892008	-1
digestive	Paralytic_ileus	OPL	-0.179158	0.0753323	-2.37824	0.0173955	168	61025	Original+Myopia+SphericalEquivalent+Height+Weight	0.0173955	0.835974	0.179158	1.19621	1
dermatologic	Acquired_acanthosis_nigricans	ISOS+PS	-0.601855	0.253078	-2.37814	0.0174004	16	61177	Original+Myopia+SphericalEquivalent+Height+Weight	0.0174004	0.547795	0.601855	1.8255	1
genitourinary	Fibrosclerosis_of_breast	OPL	0.572998	0.240966	2.37792	0.0174108	21	32679	Original+Myopia+SphericalEquivalent+Height+Weight	0.0174108	1.77358	-0.572998	0.563833	-1
circulatory system	Other_specified_peripheral_vascular_diseases	GCC	0.272829	0.11474	2.3778	0.0174165	76	403608	Original	0.0174165	1.31367	-0.272829	0.761223	-1
circulatory system	Paroxysmal_ventricular_tachycardia	INL	-0.060847	0.0255984	-2.37698	0.0174548	1564	400507	Original+Myopia+Height+Weight	0.0174548	0.940967	0.060847	1.06274	1
hematopoietic	Other_and_unspecified_coagulation_defects	CSI	0.104319	0.0438928	2.37667	0.0174698	544	403140	Original	0.0174698	1.10995	-0.104319	0.900938	-1
neoplasms	Lymphosarcoma	GCL	-0.716491	0.301506	-2.37637	0.0174837	10	402061	Original+Myopia+Height+Weight	0.0174837	0.488463	0.716491	2.04724	1
circulatory system	Cardiac_dysrhythmias	ISOS+PS	0.013564	0.00570879	2.37599	0.0175018	34841	368843	Original	0.0175018	1.01366	-0.013564	0.986528	-1
mental disorders	Mild_cognitive_impairment	CSI	-0.0991704	0.0417393	-2.37595	0.017504	597	401474	Original+Myopia+Height+Weight	0.017504	0.905588	0.0991704	1.10425	1
dermatologic	Cellulitis_and_abscess_of_fingers_toes	CSI	-0.0820008	0.0345159	-2.37574	0.0175139	875	402809	Original	0.0175139	0.921271	0.0820008	1.08546	1
sense organs	Corneal_edema	IPL	0.179189	0.0754259	2.3757	0.0175157	177	401894	Original+Myopia+Height+Weight	0.0175157	1.19625	-0.179189	0.835948	-1
sense organs	Other_disorders_of_eyelids	OPL	0.0274123	0.0115411	2.37518	0.0175402	7802	394269	Original+Myopia+Height+Weight	0.0175402	1.02779	-0.0274123	0.97296	-1
dermatologic	Superficial_cellulitis_and_abscess	INL	0.023017	0.0096938	2.3744	0.0175775	11013	391058	Original+Myopia+Height+Weight	0.0175775	1.02328	-0.023017	0.977246	-1
hematopoietic	Acute_posthemorrhagic_anemia	RPE	-0.131847	0.0555288	-2.37439	0.0175781	350	401721	Original+Myopia+Height+Weight	0.0175781	0.876475	0.131847	1.14093	1
neoplasms	Nodular_lymphoma	ISOS+PS	-0.108066	0.0455139	-2.37435	0.0175797	482	401589	Original+Myopia+Height+Weight	0.0175797	0.897568	0.108066	1.11412	1
circulatory system	Raynaud_s_syndrome	ISOS+PS	0.0514319	0.0216718	2.37322	0.0176338	2166	401518	Original	0.0176338	1.05278	-0.0514319	0.949868	-1
circulatory system	Other_disorders_of_circulatory_system	OPL	0.0149756	0.0063103	2.3732	0.0176349	28090	373981	Original+Myopia+Height+Weight	0.0176349	1.01509	-0.0149756	0.985136	-1
infectious diseases	Althete_s_foot	GCC	0.16578	0.0698594	2.37305	0.0176418	208	401863	Original+Myopia+Height+Weight	0.0176418	1.18031	-0.16578	0.847233	-1
mental disorders	Dementias	ISOS+PS	0.0379965	0.0160201	2.3718	0.0177018	4019	399665	Original	0.0177018	1.03873	-0.0379965	0.962716	-1
injuries & poisonings	Injuries_to_the_nervous_system	RNFL	0.0553303	0.0233379	2.37084	0.0177479	1873	401811	Original	0.0177479	1.05689	-0.0553303	0.946173	-1
circulatory system	Primary_intrinsic_cardiomyopathies	OPL	-0.124161	0.0523773	-2.37052	0.0177633	363	60830	Original+Myopia+SphericalEquivalent+Height+Weight	0.0177633	0.883237	0.124161	1.1322	1
neoplasms	Lymphosarcoma	GCL	-0.712357	0.300508	-2.37051	0.0177637	10	403674	Original	0.0177637	0.490487	0.712357	2.03879	1
dermatologic	Rosacea	GCL	0.279062	0.117724	2.37048	0.017765	75	61118	Original+Myopia+SphericalEquivalent+Height+Weight	0.017765	1.32189	-0.279062	0.756493	-1
mental disorders	Alzheimer_s_disease	RPE	-0.166173	0.0701101	-2.37018	0.0177796	226	60967	Original+Myopia+SphericalEquivalent+Height+Weight	0.0177796	0.846899	0.166173	1.18078	1
mental disorders	Sexual_and_gender_identity_disorders	RNFL	0.105182	0.0443957	2.3692	0.0178267	529	403155	Original	0.0178267	1.11091	-0.105182	0.900161	-1
neurological	Abnormal_movement	GCL	-0.0271552	0.0114627	-2.36901	0.0178358	7806	395878	Original	0.0178358	0.97321	0.0271552	1.02753	1
genitourinary	Redundant_prepuce_and_phimosis_BXO	GCL	-0.0404252	0.0170668	-2.36864	0.0178534	3488	181728	Original+Myopia+Height+Weight	0.0178534	0.960381	0.0404252	1.04125	1
musculoskeletal	Osteoporosis	RPE	-0.0668137	0.0282111	-2.36835	0.0178676	1456	59737	Original+Myopia+SphericalEquivalent+Height+Weight	0.0178676	0.935369	0.0668137	1.0691	1
musculoskeletal	Osteoporosis_NOS	RPE	-0.0668137	0.0282111	-2.36835	0.0178676	1456	59737	Original+Myopia+SphericalEquivalent+Height+Weight	0.0178676	0.935369	0.0668137	1.0691	1
injuries & poisonings	Fracture_of_lower_limb	INL	0.0654129	0.0276202	2.36829	0.0178704	1270	402414	Original	0.0178704	1.0676	-0.0654129	0.936681	-1
neurological	Hemiplegia	OPL	0.11337	0.0478718	2.36821	0.0178745	485	60708	Original+Myopia+SphericalEquivalent+Height+Weight	0.0178745	1.12005	-0.11337	0.89282	-1
mental disorders	Alzheimer_s_disease	OPL	0.0583229	0.0246369	2.3673	0.0179185	1712	400359	Original+Myopia+Height+Weight	0.0179185	1.06006	-0.0583229	0.943345	-1
circulatory system	Unstable_angina_intermediate_coronary_syndrome_	GCL	-0.0307813	0.0130029	-2.36726	0.0179204	6111	395960	Original+Myopia+Height+Weight	0.0179204	0.969688	0.0307813	1.03126	1
infectious diseases	Viral_hepatitis_A	GCC	-0.256323	0.108293	-2.36695	0.0179355	88	401983	Original+Myopia+Height+Weight	0.0179355	0.773892	0.256323	1.29217	1
genitourinary	Chronic_inflammatory_pelvic_disease	CSI	0.276571	0.116905	2.36578	0.0179922	81	32619	Original+Myopia+SphericalEquivalent+Height+Weight	0.0179922	1.3186	-0.276571	0.75838	-1
respiratory	Chronic_airway_obstruction	ISOS+PS	-0.0495749	0.0209599	-2.36522	0.0180192	2590	58603	Original+Myopia+SphericalEquivalent+Height+Weight	0.0180192	0.951634	0.0495749	1.05082	1
congenital anomalies	Congenital_hip_dysplasia_and_deformity	RNFL	0.198425	0.083908	2.3648	0.01804	145	401926	Original+Myopia+Height+Weight	0.01804	1.21948	-0.198425	0.820021	-1
neoplasms	Leukemia	GCL	0.11824	0.050018	2.36396	0.018081	427	60766	Original+Myopia+SphericalEquivalent+Height+Weight	0.018081	1.12551	-0.11824	0.888482	-1
neurological	Other_cerebral_degenerations	CSI	0.0490032	0.020732	2.36366	0.0180956	2444	401240	Original	0.0180956	1.05022	-0.0490032	0.952178	-1
pregnancy complications	Rhesus_isoimmunization_in_pregnancy	GCL	0.341904	0.144657	2.36355	0.018101	52	32648	Original+Myopia+SphericalEquivalent+Height+Weight	0.018101	1.40763	-0.341904	0.710416	-1
injuries & poisonings	Fracture_of_neck_of_femur	INL	0.38766	0.164111	2.36218	0.018168	33	61160	Original+Myopia+SphericalEquivalent+Height+Weight	0.018168	1.47353	-0.38766	0.678643	-1
genitourinary	Polyp_of_corpus_uteri	OPL	0.0677841	0.0287269	2.3596	0.0182944	1376	31324	Original+Myopia+SphericalEquivalent+Height+Weight	0.0182944	1.07013	-0.0677841	0.934462	-1
sense organs	Senile_cataract	GCC	-0.0170551	0.00722803	-2.35957	0.0182961	21499	382185	Original	0.0182961	0.98309	0.0170551	1.0172	1
sense organs	Corneal_edema	IPL	0.17742	0.0752169	2.35877	0.0183354	178	403506	Original	0.0183354	1.19413	-0.17742	0.837428	-1
pregnancy complications	Problems_associated_with_amniotic_cavity_and_membranes	GCL	0.0616198	0.0261283	2.35836	0.0183559	1571	216044	Original	0.0183559	1.06356	-0.0616198	0.94024	-1
circulatory system	Paroxysmal_supraventricular_tachycardia	ISOS+PS	-0.102112	0.0433035	-2.35807	0.0183705	553	60640	Original+Myopia+SphericalEquivalent+Height+Weight	0.0183705	0.902928	0.102112	1.10751	1
genitourinary	Retention_of_urine	IPL	0.0212993	0.00903285	2.35798	0.0183745	12878	389193	Original+Myopia+Height+Weight	0.0183745	1.02153	-0.0212993	0.978926	-1
digestive	Primary_biliary_cirrhosis	OPL	0.125316	0.0531595	2.35736	0.0184056	372	403312	Original	0.0184056	1.13351	-0.125316	0.882218	-1
infectious diseases	Althete_s_foot	IPL	0.162023	0.0687314	2.35733	0.0184067	208	401863	Original+Myopia+Height+Weight	0.0184067	1.17589	-0.162023	0.850422	-1
endocrine/metabolic	Iatrogenic_endocrine_disorders	ISOS+PS	0.193721	0.0821867	2.35709	0.0184189	149	403535	Original	0.0184189	1.21376	-0.193721	0.823887	-1
digestive	Ulcerative_colitis	CSI	-0.100684	0.0427264	-2.35649	0.0184483	582	60611	Original+Myopia+SphericalEquivalent+Height+Weight	0.0184483	0.904218	0.100684	1.10593	1
hematopoietic	Other_diseases_of_blood_and_blood_forming_organs	CSI	0.0620474	0.0263392	2.3557	0.0184877	1523	400548	Original+Myopia+Height+Weight	0.0184877	1.06401	-0.0620474	0.939838	-1
circulatory system	Wegener_s_granulomatosis	OPL	0.162294	0.0689003	2.35549	0.0184982	224	401847	Original+Myopia+Height+Weight	0.0184982	1.17621	-0.162294	0.850191	-1
sense organs	Degeneration_of_macula_and_posterior_pole_of_retina	ISOS+PS	-0.0806575	0.0342465	-2.3552	0.0185127	924	60269	Original+Myopia+SphericalEquivalent+Height+Weight	0.0185127	0.92251	0.0806575	1.084	1
sense organs	Macular_degeneration_senile_of_retina_NOS	ISOS+PS	-0.0806575	0.0342465	-2.3552	0.0185127	924	60269	Original+Myopia+SphericalEquivalent+Height+Weight	0.0185127	0.92251	0.0806575	1.084	1
endocrine/metabolic	Congenital_hypothyroidism	CSI	0.313015	0.132935	2.35464	0.0185407	59	403625	Original	0.0185407	1.36754	-0.313015	0.731239	-1
injuries & poisonings	Open_wounds_of_extremities	ISOS+PS	0.0302852	0.0128623	2.35456	0.0185445	6172	397512	Original	0.0185445	1.03075	-0.0302852	0.970169	-1
respiratory	Acute_laryngitis_and_tracheitis	RNFL	0.520228	0.221023	2.35373	0.0185862	22	61171	Original+Myopia+SphericalEquivalent+Height+Weight	0.0185862	1.68241	-0.520228	0.594385	-1
neurological	Coma	GCC	-0.242955	0.103222	-2.35371	0.0185869	99	61094	Original+Myopia+SphericalEquivalent+Height+Weight	0.0185869	0.784307	0.242955	1.27501	1
sense organs	Disorders_of_lacrimal_system	RPE	0.0410366	0.01744	2.35302	0.0186214	3612	400072	Original	0.0186214	1.04189	-0.0410366	0.959794	-1
hematopoietic	Other_deficiency_anemia	ISOS+PS	0.054264	0.0230621	2.35295	0.018625	1905	400166	Original+Myopia+Height+Weight	0.018625	1.05576	-0.054264	0.947182	-1
circulatory system	Hypertension	OPL	0.00873563	0.00371314	2.35263	0.0186413	112395	291289	Original	0.0186413	1.00877	-0.00873563	0.991302	-1
neurological	Parkinson_s_disease	OPL	-0.0475521	0.0202145	-2.35238	0.0186537	2409	399662	Original+Myopia+Height+Weight	0.0186537	0.953561	0.0475521	1.0487	1
neurological	Abnormal_movement	GCL	-0.0272351	0.0115802	-2.35186	0.0186797	7663	394408	Original+Myopia+Height+Weight	0.0186797	0.973132	0.0272351	1.02761	1
genitourinary	Stricture_obstruction_of_ureter	GCL	0.0610944	0.0259777	2.3518	0.0186828	1498	402186	Original	0.0186828	1.063	-0.0610944	0.940734	-1
circulatory system	Intracerebral_hemorrhage	GCC	0.169988	0.0722831	2.3517	0.0186877	201	60992	Original+Myopia+SphericalEquivalent+Height+Weight	0.0186877	1.18529	-0.169988	0.843675	-1
dermatologic	Hyperhidrosis	RNFL	0.077227	0.0328422	2.35146	0.0187001	953	402731	Original	0.0187001	1.08029	-0.077227	0.92568	-1
neurological	Complex_regional_central_pain_syndrome	OPL	0.377662	0.160619	2.35129	0.0187087	45	403639	Original	0.0187087	1.45887	-0.377662	0.685462	-1
respiratory	Chronic_airway_obstruction	OPL	-0.0484863	0.0206222	-2.35117	0.0187145	2590	58603	Original+Myopia+SphericalEquivalent+Height+Weight	0.0187145	0.95267	0.0484863	1.04968	1
neurological	Complex_regional_central_pain_syndrome	OPL	0.377391	0.160529	2.35093	0.0187268	45	402026	Original+Myopia+Height+Weight	0.0187268	1.45847	-0.377391	0.685648	-1
digestive	Splenomegaly	IPL	0.0835296	0.0355397	2.35032	0.0187574	779	402905	Original	0.0187574	1.08712	-0.0835296	0.919864	-1
neoplasms	Lymphoid_leukemia	RNFL	0.0798904	0.0339945	2.3501	0.0187684	881	402803	Original	0.0187684	1.08317	-0.0798904	0.923217	-1
circulatory system	Other_disorders_of_circulatory_system	OPL	0.0146998	0.00625626	2.34962	0.0187924	28362	375322	Original	0.0187924	1.01481	-0.0146998	0.985408	-1
sense organs	Senile_cataract	RPE	-0.0473193	0.0201395	-2.34958	0.0187945	3202	57991	Original+Myopia+SphericalEquivalent+Height+Weight	0.0187945	0.953783	0.0473193	1.04846	1
hematopoietic	Megaloblastic_anemia	RPE	0.146682	0.0624601	2.34842	0.0188534	284	60909	Original+Myopia+SphericalEquivalent+Height+Weight	0.0188534	1.15799	-0.146682	0.863568	-1
endocrine/metabolic	Abnormal_weight_gain	IPL	-0.571151	0.243207	-2.34841	0.0188536	19	61174	Original+Myopia+SphericalEquivalent+Height+Weight	0.0188536	0.564875	0.571151	1.7703	1
circulatory system	Essential_hypertension	RNFL	-0.00876351	0.0037317	-2.3484	0.0188543	112228	291456	Original	0.0188543	0.991275	0.00876351	1.0088	1
musculoskeletal	Acquired_foot_deformities	RPE	-0.0599708	0.0255369	-2.3484	0.0188545	1788	59405	Original+Myopia+SphericalEquivalent+Height+Weight	0.0188545	0.941792	0.0599708	1.06181	1
genitourinary	Abnormal_mammogram	RPE	-0.630161	0.268368	-2.34812	0.0188684	15	61178	Original+Myopia+SphericalEquivalent+Height+Weight	0.0188684	0.532506	0.630161	1.87791	1
respiratory	Lung_disease_due_to_external_agents	OPL	-0.225211	0.095912	-2.3481	0.0188694	94	61099	Original+Myopia+SphericalEquivalent+Height+Weight	0.0188694	0.798348	0.225211	1.25259	1
digestive	Cyst_of_the_salivary_gland	CSI	-0.223009	0.0949743	-2.3481	0.0188694	115	401956	Original+Myopia+Height+Weight	0.0188694	0.800107	0.223009	1.24983	1
respiratory	Hemoptysis	GCC	-0.0440105	0.0187443	-2.34794	0.0188778	2940	399131	Original+Myopia+Height+Weight	0.0188778	0.956944	0.0440105	1.04499	1
circulatory system	Symptoms_involving_cardiovascular_system	RPE	-0.348199	0.148303	-2.34789	0.0188801	50	61143	Original+Myopia+SphericalEquivalent+Height+Weight	0.0188801	0.705958	0.348199	1.41651	1
digestive	Liver_abscess_and_sequelae_of_chronic_liver_disease	INL	-0.0564353	0.0240434	-2.34723	0.0189137	1772	400299	Original+Myopia+Height+Weight	0.0189137	0.945128	0.0564353	1.05806	1
dermatologic	Erythematosquamous_dermatosis	ISOS+PS	-0.195205	0.0831822	-2.34671	0.01894	146	401925	Original+Myopia+Height+Weight	0.01894	0.822666	0.195205	1.21556	1
mental disorders	Altered_mental_status	ISOS+PS	0.0336309	0.0143316	2.34663	0.0189441	5005	398679	Original	0.0189441	1.0342	-0.0336309	0.966928	-1
mental disorders	Suicide_or_self_inflicted_injury	INL	0.0563939	0.024035	2.34632	0.0189598	1718	401966	Original	0.0189598	1.05801	-0.0563939	0.945167	-1
digestive	Nonspecific_abnormal_findings_on_radiological_and_other_examination_of_biliary_tract	RPE	0.282085	0.120283	2.34517	0.0190185	77	61116	Original+Myopia+SphericalEquivalent+Height+Weight	0.0190185	1.32589	-0.282085	0.75421	-1
respiratory	Pleurisy_pleural_effusion	IPL	-0.0215529	0.00919401	-2.34423	0.0190662	12369	389702	Original+Myopia+Height+Weight	0.0190662	0.978678	0.0215529	1.02179	1
endocrine/metabolic	Chronic_lymphocytic_thyroiditis	ISOS+PS	0.382407	0.163143	2.344	0.0190781	39	61154	Original+Myopia+SphericalEquivalent+Height+Weight	0.0190781	1.46581	-0.382407	0.682217	-1
digestive	Cyst_of_the_salivary_gland	CSI	-0.222575	0.0949718	-2.34359	0.019099	115	403569	Original	0.019099	0.800455	0.222575	1.24929	1
injuries & poisonings	Adverse_reaction_to_serum_or_vaccine	GCC	-0.120951	0.0516224	-2.343	0.0191295	381	403303	Original	0.0191295	0.886077	0.120951	1.12857	1
circulatory system	Intracerebral_hemorrhage	GCL	0.170824	0.0729138	2.34282	0.0191385	201	60992	Original+Myopia+SphericalEquivalent+Height+Weight	0.0191385	1.18628	-0.170824	0.84297	-1
injuries & poisonings	Sepsis	RPE	0.0276548	0.0118063	2.34238	0.0191611	7937	395747	Original	0.0191611	1.02804	-0.0276548	0.972724	-1
injuries & poisonings	Sepsis_and_SIRS	RPE	0.0276548	0.0118063	2.34238	0.0191611	7937	395747	Original	0.0191611	1.02804	-0.0276548	0.972724	-1
symptoms	Fever_of_unknown_origin	GCL	0.0300951	0.0128526	2.34156	0.0192033	6250	395821	Original+Myopia+Height+Weight	0.0192033	1.03055	-0.0300951	0.970353	-1
hematopoietic	Hereditary_hemolytic_anemias	IPL	-0.179376	0.0766052	-2.34156	0.0192034	352	60841	Original+Myopia+SphericalEquivalent+Height+Weight	0.0192034	0.835792	0.179376	1.19647	1
musculoskeletal	Osteochondropathies	RNFL	0.0992767	0.042399	2.34148	0.0192072	569	401502	Original+Myopia+Height+Weight	0.0192072	1.10437	-0.0992767	0.905492	-1
congenital anomalies	Congenital_anomalies_of_esophagus	OPL	-0.452069	0.193114	-2.34094	0.0192353	22	61171	Original+Myopia+SphericalEquivalent+Height+Weight	0.0192353	0.63631	0.452069	1.57156	1
circulatory system	Hypertension	RNFL	-0.00873084	0.00373036	-2.34048	0.019259	112395	291289	Original	0.019259	0.991307	0.00873084	1.00877	1
genitourinary	Functional_disorders_of_bladder	GCL	0.0549525	0.0234843	2.33997	0.0192852	1828	401856	Original	0.0192852	1.05649	-0.0549525	0.94653	-1
endocrine/metabolic	Hypercholesterolemia	OPL	0.0115978	0.00495923	2.33862	0.019355	51239	350832	Original+Myopia+Height+Weight	0.019355	1.01167	-0.0115978	0.988469	-1
mental disorders	Speech_and_language_disorder	RPE	0.192574	0.0823616	2.33815	0.0193793	159	401912	Original+Myopia+Height+Weight	0.0193793	1.21237	-0.192574	0.824833	-1
injuries & poisonings	Allergies_other	ISOS+PS	0.235636	0.100809	2.33746	0.0194152	107	61086	Original+Myopia+SphericalEquivalent+Height+Weight	0.0194152	1.26571	-0.235636	0.790068	-1
infectious diseases	Viral_hepatitis_A	GCC	-0.253085	0.108274	-2.33746	0.0194154	88	403596	Original	0.0194154	0.776402	0.253085	1.28799	1
respiratory	Acute_and_chronic_tonsillitis	IPL	0.0503287	0.021539	2.33663	0.0194584	2208	399863	Original+Myopia+Height+Weight	0.0194584	1.05162	-0.0503287	0.950917	-1
genitourinary	Retention_of_urine	OPL	-0.0209702	0.00897491	-2.33654	0.019463	13020	390664	Original	0.019463	0.979248	0.0209702	1.02119	1
sense organs	Nonsenile_Cataract	ISOS+PS	0.410922	0.17594	2.33559	0.0195128	37	61156	Original+Myopia+SphericalEquivalent+Height+Weight	0.0195128	1.50821	-0.410922	0.663039	-1
congenital anomalies	Congenital_anomalies_of_esophagus	ISOS+PS	-0.512823	0.219576	-2.33552	0.0195162	22	61171	Original+Myopia+SphericalEquivalent+Height+Weight	0.0195162	0.598803	0.512823	1.67	1
endocrine/metabolic	Other_endocrine_disorders	ISOS+PS	0.172296	0.0737778	2.33533	0.019526	188	401883	Original+Myopia+Height+Weight	0.019526	1.18803	-0.172296	0.84173	-1
pregnancy complications	Infections_of_genitourinary_tract_during_pregnancy	INL	0.331229	0.141872	2.33471	0.0195585	57	32643	Original+Myopia+SphericalEquivalent+Height+Weight	0.0195585	1.39268	-0.331229	0.71804	-1
neoplasms	Lymphoid_leukemia	GCL	0.203038	0.087019	2.33326	0.0196344	141	61052	Original+Myopia+SphericalEquivalent+Height+Weight	0.0196344	1.22512	-0.203038	0.816247	-1
mental disorders	Alcohol_related_disorders	GCC	0.0484526	0.0207682	2.33302	0.0196472	2582	58611	Original+Myopia+SphericalEquivalent+Height+Weight	0.0196472	1.04965	-0.0484526	0.952702	-1
mental disorders	Schizoid_personality_disorder	RNFL	0.734125	0.314703	2.33275	0.0196611	11	61182	Original+Myopia+SphericalEquivalent+Height+Weight	0.0196611	2.08366	-0.734125	0.479925	-1
neoplasms	Malignant_neoplasm_of_ovary_and_other_uterine_adnexa	GCL	0.0623712	0.0267462	2.33197	0.0197023	1410	215445	Original+Myopia+Height+Weight	0.0197023	1.06436	-0.0623712	0.939534	-1
mental disorders	Paranoid_disorders	GCL	0.130362	0.0559059	2.33181	0.0197109	331	401740	Original+Myopia+Height+Weight	0.0197109	1.13924	-0.130362	0.877778	-1
sense organs	Retinoschisis_and_retinal_cysts	RPE	-0.586567	0.251624	-2.33112	0.0197468	17	61176	Original+Myopia+SphericalEquivalent+Height+Weight	0.0197468	0.556233	0.586567	1.79781	1
circulatory system	Varicose_veins_of_lower_extremity	ISOS+PS	0.0212017	0.00909703	2.33062	0.0197735	12544	391140	Original	0.0197735	1.02143	-0.0212017	0.979021	-1
genitourinary	Urethral_discharge	CSI	0.317765	0.136414	2.32942	0.0198367	57	402014	Original+Myopia+Height+Weight	0.0198367	1.37405	-0.317765	0.727774	-1
sense organs	Corneal_ulcer	RNFL	-0.156467	0.0671987	-2.32841	0.0198901	222	403462	Original	0.0198901	0.85516	0.156467	1.16937	1
digestive	Intestinal_malabsorption_non_celiac_	ISOS+PS	-0.290794	0.124906	-2.32809	0.0199072	67	61126	Original+Myopia+SphericalEquivalent+Height+Weight	0.0199072	0.74767	0.290794	1.33749	1
injuries & poisonings	Hemorrhage_or_hematoma_complicating_a_procedure	GCL	-0.0270976	0.0116466	-2.32666	0.0199832	7511	394560	Original+Myopia+Height+Weight	0.0199832	0.973266	0.0270976	1.02747	1
digestive	Heartburn	RPE	0.0446808	0.0192043	2.32661	0.0199862	2957	399114	Original+Myopia+Height+Weight	0.0199862	1.04569	-0.0446808	0.956303	-1
neoplasms	Uterine_leiomyoma	RNFL	0.0567218	0.0243811	2.32647	0.0199936	2069	30631	Original+Myopia+SphericalEquivalent+Height+Weight	0.0199936	1.05836	-0.0567218	0.944857	-1
sense organs	Hypermetropia	ISOS+PS	0.0978588	0.0420731	2.32592	0.0200227	569	401502	Original+Myopia+Height+Weight	0.0200227	1.10281	-0.0978588	0.906777	-1
sense organs	Keratoconjunctivitis	IPL	0.342908	0.147436	2.32581	0.0200285	43	402028	Original+Myopia+Height+Weight	0.0200285	1.40904	-0.342908	0.709704	-1
genitourinary	Anatomical_abnormatilies_of_kidney_and_ureters	INL	0.117245	0.0504122	2.32573	0.0200331	389	403295	Original	0.0200331	1.1244	-0.117245	0.889367	-1
respiratory	Acute_sinusitis	CSI	-0.146422	0.062969	-2.3253	0.0200558	263	401808	Original+Myopia+Height+Weight	0.0200558	0.863793	0.146422	1.15768	1
circulatory system	Intracerebral_hemorrhage	INL	0.164872	0.0709146	2.32494	0.0200754	201	60992	Original+Myopia+SphericalEquivalent+Height+Weight	0.0200754	1.17924	-0.164872	0.848002	-1
circulatory system	Hypertrophic_obstructive_cardiomyopathy	OPL	0.16341	0.0702953	2.32463	0.0200918	221	401850	Original+Myopia+Height+Weight	0.0200918	1.17752	-0.16341	0.849243	-1
injuries & poisonings	Adverse_reaction_to_serum_or_vaccine	CSI	-0.329927	0.14194	-2.32442	0.0201032	52	61141	Original+Myopia+SphericalEquivalent+Height+Weight	0.0201032	0.718976	0.329927	1.39087	1
neoplasms	Lymphoid_leukemia	RNFL	0.0791596	0.0340566	2.32435	0.0201067	878	401193	Original+Myopia+Height+Weight	0.0201067	1.08238	-0.0791596	0.923892	-1
neoplasms	Breast_cancer_female_	OPL	0.0191747	0.00824974	2.32428	0.0201104	16128	200727	Original+Myopia+Height+Weight	0.0201104	1.01936	-0.0191747	0.981008	-1
mental disorders	Alcoholism	IPL	0.0568572	0.0244638	2.32413	0.0201183	1762	59431	Original+Myopia+SphericalEquivalent+Height+Weight	0.0201183	1.0585	-0.0568572	0.944729	-1
respiratory	Paralysis_spasm_of_vocal_cords_or_larynx	OPL	0.109741	0.0472299	2.32354	0.0201502	476	401595	Original+Myopia+Height+Weight	0.0201502	1.11599	-0.109741	0.896067	-1
sense organs	Cataract	RNFL	-0.0129637	0.00558064	-2.32298	0.0201804	41711	360360	Original+Myopia+Height+Weight	0.0201804	0.98712	0.0129637	1.01305	1
neoplasms	Malignant_neoplasm_of_unspecified_male_genital_organ	IPL	-0.21959	0.0945633	-2.32215	0.0202247	113	185103	Original+Myopia+Height+Weight	0.0202247	0.802848	0.21959	1.24557	1
neurological	Disturbances_of_sensation_of_smell_and_taste	RPE	-0.282323	0.121585	-2.32202	0.0202321	74	401997	Original+Myopia+Height+Weight	0.0202321	0.75403	0.282323	1.32621	1
endocrine/metabolic	Pituitary_hyperfunction	RPE	0.156514	0.0674248	2.32132	0.0202698	242	403442	Original	0.0202698	1.16943	-0.156514	0.855119	-1
sense organs	Corneal_ulcer	ISOS+PS	0.15805	0.0681058	2.32065	0.0203056	218	401853	Original+Myopia+Height+Weight	0.0203056	1.17122	-0.15805	0.853807	-1
circulatory system	Paroxysmal_ventricular_tachycardia	INL	-0.0592561	0.0255358	-2.32051	0.0203131	1570	402114	Original	0.0203131	0.942465	0.0592561	1.06105	1
digestive	Heartburn	RPE	0.0444986	0.0191773	2.32038	0.0203205	2966	400718	Original	0.0203205	1.0455	-0.0444986	0.956477	-1
circulatory system	Varicose_veins_of_lower_extremity	ISOS+PS	0.0211801	0.00913031	2.31976	0.0203541	12476	389595	Original+Myopia+Height+Weight	0.0203541	1.02141	-0.0211801	0.979043	-1
digestive	Femoral_hernia	ISOS+PS	0.0793746	0.0342175	2.31971	0.0203567	859	401212	Original+Myopia+Height+Weight	0.0203567	1.08261	-0.0793746	0.923694	-1
endocrine/metabolic	Hypercholesterolemia	OPL	0.0113274	0.00488767	2.31754	0.0204744	51595	352089	Original	0.0204744	1.01139	-0.0113274	0.988737	-1
neurological	Cerebral_cysts	GCC	0.363483	0.156841	2.31752	0.0204755	41	61152	Original+Myopia+SphericalEquivalent+Height+Weight	0.0204755	1.43833	-0.363483	0.695251	-1
musculoskeletal	Other_allied_disorders_of_spine	ISOS+PS	-0.138099	0.0595901	-2.31748	0.0204777	281	401790	Original+Myopia+Height+Weight	0.0204777	0.871013	0.138099	1.14809	1
hematopoietic	Thrombocytopenia	OPL	0.107342	0.0463345	2.31668	0.0205213	510	60683	Original+Myopia+SphericalEquivalent+Height+Weight	0.0205213	1.11331	-0.107342	0.898218	-1
circulatory system	Peripheral_vascular_disease_unspecified	RNFL	0.099982	0.043172	2.3159	0.0205638	577	60616	Original+Myopia+SphericalEquivalent+Height+Weight	0.0205638	1.10515	-0.099982	0.904854	-1
pregnancy complications	Rhesus_isoimmunization_in_pregnancy	GCC	0.33243	0.143566	2.31553	0.0205841	52	32648	Original+Myopia+SphericalEquivalent+Height+Weight	0.0205841	1.39435	-0.33243	0.717179	-1
pregnancy complications	Other_complications_of_the_puerperium_NEC	ISOS+PS	-0.141073	0.0609493	-2.31459	0.0206351	279	216576	Original+Myopia+Height+Weight	0.0206351	0.868426	0.141073	1.15151	1
sense organs	Keratoconjunctivitis	IPL	0.341064	0.147358	2.31452	0.0206393	43	403641	Original	0.0206393	1.40644	-0.341064	0.711013	-1
genitourinary	Urinary_incontinence	ISOS+PS	0.0221707	0.009579	2.31451	0.0206396	11481	390590	Original+Myopia+Height+Weight	0.0206396	1.02242	-0.0221707	0.978073	-1
hematopoietic	Other_hemoglobinopathies	GCL	-0.255422	0.110359	-2.31448	0.0206417	114	61079	Original+Myopia+SphericalEquivalent+Height+Weight	0.0206417	0.774589	0.255422	1.29101	1
dermatologic	Atopic_contact_dermatitis_due_to_other_or_unspecified	CSI	-0.0359037	0.0155149	-2.31414	0.02066	4372	397699	Original+Myopia+Height+Weight	0.02066	0.964733	0.0359037	1.03656	1
neurological	Torsion_dystonia	ISOS+PS	0.334469	0.144534	2.31412	0.020661	50	61143	Original+Myopia+SphericalEquivalent+Height+Weight	0.020661	1.3972	-0.334469	0.715718	-1
digestive	Hereditary_disturbances_in_tooth_structure	INL	0.313938	0.135665	2.31407	0.0206641	49	402022	Original+Myopia+Height+Weight	0.0206641	1.36881	-0.313938	0.730564	-1
musculoskeletal	Pyogenic_arthritis	RPE	0.260615	0.112633	2.31384	0.0206763	85	401986	Original+Myopia+Height+Weight	0.0206763	1.29773	-0.260615	0.770578	-1
respiratory	Acute_sinusitis	CSI	-0.145673	0.0629668	-2.31349	0.0206955	263	403421	Original	0.0206955	0.86444	0.145673	1.15682	1
musculoskeletal	Pyogenic_arthritis	RPE	0.260626	0.112659	2.31341	0.0207	85	403599	Original	0.0207	1.29774	-0.260626	0.770569	-1
respiratory	Allergic_rhinitis	RPE	0.0447094	0.0193263	2.3134	0.0207007	2964	400720	Original	0.0207007	1.04572	-0.0447094	0.956275	-1
dermatologic	Other_hypertrophic_and_atrophic_conditions_of_skin	ISOS+PS	-0.029989	0.0129634	-2.31335	0.0207034	6082	397602	Original	0.0207034	0.970456	0.029989	1.03044	1
mental disorders	Sexual_and_gender_identity_disorders	RNFL	0.103228	0.0446372	2.3126	0.0207447	523	401548	Original+Myopia+Height+Weight	0.0207447	1.10874	-0.103228	0.901921	-1
neoplasms	Nodular_lymphoma	ISOS+PS	-0.10504	0.045428	-2.31223	0.020765	484	403200	Original	0.020765	0.900289	0.10504	1.11075	1
digestive	Cysts_of_the_jaws	GCL	-0.112959	0.0488721	-2.31132	0.0208149	413	403271	Original	0.0208149	0.893187	0.112959	1.11959	1
pregnancy complications	Abnormality_of_organs_and_soft_tissues_of_pelvis_complicating_pregnancy_childbirth_or_the_puerperium	IPL	0.0674943	0.0292059	2.31098	0.0208338	1254	216361	Original	0.0208338	1.06982	-0.0674943	0.934733	-1
hematopoietic	Iron_deficiency_anemias_unspecified_or_not_due_to_blood_loss	RNFL	-0.0197603	0.00855251	-2.31046	0.0208625	14528	389156	Original	0.0208625	0.980434	0.0197603	1.01996	1
musculoskeletal	Articular_cartilage_disorder	GCC	-0.647861	0.280409	-2.31042	0.0208651	13	61180	Original+Myopia+SphericalEquivalent+Height+Weight	0.0208651	0.523164	0.647861	1.91145	1
symptoms	Syncope_and_collapse	GCL	-0.0199323	0.0086285	-2.31005	0.0208854	14008	388063	Original+Myopia+Height+Weight	0.0208854	0.980265	0.0199323	1.02013	1
genitourinary	Abnormal_findings_on_examination_of_urine	RPE	0.0346858	0.0150157	2.30996	0.0208903	4885	398799	Original	0.0208903	1.03529	-0.0346858	0.965909	-1
genitourinary	Renal_colic	OPL	-0.0504114	0.0218284	-2.30945	0.0209188	2080	399991	Original+Myopia+Height+Weight	0.0209188	0.950838	0.0504114	1.0517	1
hematopoietic	Other_hemoglobinopathies	INL	-0.148348	0.0642367	-2.3094	0.0209214	388	403296	Original	0.0209214	0.862131	0.148348	1.15992	1
neoplasms	Lymphoid_leukemia_acute	INL	0.236185	0.102282	2.30915	0.0209355	89	403595	Original	0.0209355	1.26641	-0.236185	0.789635	-1
dermatologic	Lupus_localized_and_systemic_	GCC	0.210431	0.0911337	2.30904	0.0209415	135	61058	Original+Myopia+SphericalEquivalent+Height+Weight	0.0209415	1.23421	-0.210431	0.810235	-1
sense organs	Other_disorders_of_eyelids	OPL	0.0680575	0.0294786	2.30871	0.0209596	1241	59952	Original+Myopia+SphericalEquivalent+Height+Weight	0.0209596	1.07043	-0.0680575	0.934207	-1
circulatory system	Other_heart_block	RPE	-0.450846	0.195286	-2.30864	0.0209634	28	61165	Original+Myopia+SphericalEquivalent+Height+Weight	0.0209634	0.637089	0.450846	1.56964	1
neurological	Hemiplegia	ISOS+PS	0.0440142	0.0190713	2.30788	0.0210058	2823	399248	Original+Myopia+Height+Weight	0.0210058	1.045	-0.0440142	0.95694	-1
musculoskeletal	Synoviopathy	GCC	0.110003	0.0476712	2.30754	0.0210246	443	403241	Original	0.0210246	1.11628	-0.110003	0.895831	-1
neoplasms	Secondary_malignant_neoplasm_of_skin	IPL	0.125989	0.0546085	2.30714	0.0210472	326	403358	Original	0.0210472	1.13427	-0.125989	0.881624	-1
circulatory system	Acute_vascular_insufficiency_of_intestine	RNFL	0.259916	0.112666	2.30697	0.0210563	84	61109	Original+Myopia+SphericalEquivalent+Height+Weight	0.0210563	1.29682	-0.259916	0.771116	-1
dermatologic	Dermatomyositis	CSI	0.759235	0.329205	2.30627	0.0210957	11	61182	Original+Myopia+SphericalEquivalent+Height+Weight	0.0210957	2.13664	-0.759235	0.468024	-1
digestive	Oral_aphthae	IPL	0.537376	0.23318	2.30456	0.0211913	17	61176	Original+Myopia+SphericalEquivalent+Height+Weight	0.0211913	1.71151	-0.537376	0.584279	-1
hematopoietic	Other_diseases_of_blood_and_blood_forming_organs	CSI	0.0604848	0.0262468	2.30446	0.0211966	1534	402150	Original	0.0211966	1.06235	-0.0604848	0.941308	-1
mental disorders	Delirium_dementia_and_amnestic_and_other_cognitive_disorders	INL	0.0273187	0.0118558	2.30424	0.021209	7335	396349	Original	0.021209	1.0277	-0.0273187	0.973051	-1
musculoskeletal	Articular_cartilage_disorder	RPE	0.227866	0.0989218	2.3035	0.0212509	109	403575	Original	0.0212509	1.25592	-0.227866	0.796231	-1
sense organs	Corneal_ulcer	RNFL	-0.156273	0.0678564	-2.303	0.0212791	218	401853	Original+Myopia+Height+Weight	0.0212791	0.855326	0.156273	1.16915	1
endocrine/metabolic	Hyperpotassemia	INL	-0.048172	0.0209235	-2.30229	0.0213187	2380	399691	Original+Myopia+Height+Weight	0.0213187	0.95297	0.048172	1.04935	1
endocrine/metabolic	Disorders_of_lipoid_metabolism	INL	0.0110653	0.00480725	2.30179	0.0213468	55389	346682	Original+Myopia+Height+Weight	0.0213468	1.01113	-0.0110653	0.988996	-1
digestive	Cyst_and_pseudocyst_of_pancreas	RNFL	-0.088388	0.0383997	-2.30179	0.0213473	681	401390	Original+Myopia+Height+Weight	0.0213473	0.915406	0.088388	1.09241	1
musculoskeletal	Articular_cartilage_disorder	GCL	-0.626755	0.272343	-2.30134	0.0213724	13	61180	Original+Myopia+SphericalEquivalent+Height+Weight	0.0213724	0.534323	0.626755	1.87153	1
sense organs	Other_disorders_of_eyelids	OPL	0.0264713	0.0115031	2.30122	0.021379	7840	395844	Original	0.021379	1.02682	-0.0264713	0.973876	-1
injuries & poisonings	Traumatic_arthropathy	GCL	-0.125203	0.0544071	-2.30122	0.0213794	331	403353	Original	0.0213794	0.882318	0.125203	1.13338	1
neoplasms	Lymphoid_leukemia_acute	INL	0.235402	0.10231	2.30087	0.0213991	89	401982	Original+Myopia+Height+Weight	0.0213991	1.26542	-0.235402	0.790253	-1
injuries & poisonings	Open_wound_or_laceration_of_eye_or_eyelid	GCL	0.198929	0.0864609	2.3008	0.0214031	140	61053	Original+Myopia+SphericalEquivalent+Height+Weight	0.0214031	1.2201	-0.198929	0.819608	-1
symptoms	Syncope_and_collapse	GCL	-0.0197689	0.00859232	-2.30076	0.0214052	14121	389563	Original	0.0214052	0.980425	0.0197689	1.01997	1
neurological	Muscular_dystrophies	GCL	-0.167717	0.0729299	-2.29971	0.0214649	183	403501	Original	0.0214649	0.845593	0.167717	1.1826	1
endocrine/metabolic	Diabetes_mellitus	GCL	-0.0355272	0.0154496	-2.29956	0.0214733	5655	55538	Original+Myopia+SphericalEquivalent+Height+Weight	0.0214733	0.965096	0.0355272	1.03617	1
congenital anomalies	Cystic_kidney_disease	INL	-0.098194	0.042711	-2.29903	0.021503	567	403117	Original	0.021503	0.906473	0.098194	1.10318	1
circulatory system	Peripheral_vascular_disease	INL	0.0761219	0.0331104	2.29903	0.0215032	968	60225	Original+Myopia+SphericalEquivalent+Height+Weight	0.0215032	1.07909	-0.0761219	0.926703	-1
respiratory	Shortness_of_breath	ISOS+PS	-0.0591447	0.0257297	-2.29869	0.0215223	1650	59543	Original+Myopia+SphericalEquivalent+Height+Weight	0.0215223	0.94257	0.0591447	1.06093	1
neoplasms	Cancer_of_other_endocrine_glands	RNFL	0.204034	0.0887831	2.29812	0.0215551	133	401938	Original+Myopia+Height+Weight	0.0215551	1.22634	-0.204034	0.815435	-1
circulatory system	Cardiac_pacemaker_in_situ	IPL	-0.0900053	0.0391734	-2.29762	0.0215837	698	60495	Original+Myopia+SphericalEquivalent+Height+Weight	0.0215837	0.913926	0.0900053	1.09418	1
genitourinary	Urinary_tract_infection	IPL	-0.0170265	0.00741063	-2.29759	0.0215854	19509	382562	Original+Myopia+Height+Weight	0.0215854	0.983118	0.0170265	1.01717	1
endocrine/metabolic	Proteinuria	IPL	-0.102908	0.0447961	-2.29724	0.0216049	519	403165	Original	0.0216049	0.90221	0.102908	1.10839	1
dermatologic	Systemic_sclerosis	RPE	-0.145709	0.063432	-2.29708	0.021614	270	403414	Original	0.021614	0.86441	0.145709	1.15686	1
hematopoietic	Hereditary_hemolytic_anemias	RPE	0.160901	0.0700497	2.29696	0.021621	352	60841	Original+Myopia+SphericalEquivalent+Height+Weight	0.021621	1.17457	-0.160901	0.851376	-1
neoplasms	Benign_neoplasm_of_uterus	RNFL	0.0556277	0.0242222	2.29656	0.0216439	2098	30602	Original+Myopia+SphericalEquivalent+Height+Weight	0.0216439	1.0572	-0.0556277	0.945891	-1
pregnancy complications	Other_complications_of_the_puerperium_NEC	ISOS+PS	-0.139718	0.0608435	-2.29635	0.0216558	280	217335	Original	0.0216558	0.869603	0.139718	1.14995	1
digestive	Cholecystitis_without_cholelithiasis	OPL	-0.103771	0.04519	-2.29633	0.0216569	487	60706	Original+Myopia+SphericalEquivalent+Height+Weight	0.0216569	0.901431	0.103771	1.10935	1
circulatory system	Essential_hypertension	OPL	0.00852852	0.00371439	2.29608	0.0216714	112228	291456	Original	0.0216714	1.00856	-0.00852852	0.991508	-1
dermatologic	Systemic_sclerosis	RPE	-0.145645	0.0634441	-2.29564	0.0216962	270	401801	Original+Myopia+Height+Weight	0.0216962	0.864464	0.145645	1.15679	1
respiratory	Pleurisy_pleural_effusion	GCL	-0.0547989	0.0238713	-2.2956	0.0216986	1887	59306	Original+Myopia+SphericalEquivalent+Height+Weight	0.0216986	0.946675	0.0547989	1.05633	1
digestive	Hereditary_disturbances_in_tooth_structure	INL	0.311339	0.135626	2.29558	0.0216999	49	403635	Original	0.0216999	1.36525	-0.311339	0.732465	-1
genitourinary	Dysplasia_of_female_genital_organs	CSI	-0.615576	0.268205	-2.29517	0.0217233	15	32685	Original+Myopia+SphericalEquivalent+Height+Weight	0.0217233	0.540329	0.615576	1.85072	1
hematopoietic	Iron_deficiency_anemia_secondary_to_blood_loss_chronic_	IPL	-0.0885171	0.0385699	-2.29498	0.0217343	710	401361	Original+Myopia+Height+Weight	0.0217343	0.915287	0.0885171	1.09255	1
neoplasms	Secondary_malignant_neoplasm_of_digestive_systems	IPL	-0.119028	0.0518796	-2.29432	0.0217724	390	60803	Original+Myopia+SphericalEquivalent+Height+Weight	0.0217724	0.887783	0.119028	1.1264	1
neoplasms	Secondary_malignant_neoplasm_of_skin	INL	0.123749	0.0539398	2.29421	0.0217785	326	403358	Original	0.0217785	1.13173	-0.123749	0.883601	-1
genitourinary	Vascular_disorders_of_kidney_hypertrophy	RPE	-0.533966	0.232746	-2.2942	0.0217793	21	61172	Original+Myopia+SphericalEquivalent+Height+Weight	0.0217793	0.586275	0.533966	1.70568	1
endocrine/metabolic	Other_abnormal_glucose	GCC	-0.220673	0.0961879	-2.29419	0.0217796	121	61072	Original+Myopia+SphericalEquivalent+Height+Weight	0.0217796	0.801979	0.220673	1.24692	1
respiratory	Acute_and_chronic_tonsillitis	GCC	-0.128101	0.0558445	-2.29389	0.021797	353	60840	Original+Myopia+SphericalEquivalent+Height+Weight	0.021797	0.879764	0.128101	1.13667	1
endocrine/metabolic	Congenital_hypothyroidism	CSI	0.307692	0.134146	2.29371	0.0218071	58	402013	Original+Myopia+Height+Weight	0.0218071	1.36028	-0.307692	0.735142	-1
mental disorders	Acute_reaction_to_stress	RPE	-0.428831	0.186959	-2.29371	0.0218072	32	61161	Original+Myopia+SphericalEquivalent+Height+Weight	0.0218072	0.65127	0.428831	1.53546	1
neoplasms	Breast_cancer_female_	OPL	0.0188871	0.00823477	2.29358	0.0218147	16181	201434	Original	0.0218147	1.01907	-0.0188871	0.98129	-1
respiratory	Chronic_airway_obstruction	RPE	-0.0493256	0.0215171	-2.29239	0.021883	2590	58603	Original+Myopia+SphericalEquivalent+Height+Weight	0.021883	0.951871	0.0493256	1.05056	1
digestive	Inguinal_hernia	IPL	-0.0453464	0.0197828	-2.29222	0.0218932	2987	58206	Original+Myopia+SphericalEquivalent+Height+Weight	0.0218932	0.955666	0.0453464	1.04639	1
neoplasms	Lymphoid_leukemia_chronic	OPL	-0.0804444	0.0350955	-2.29216	0.0218966	778	402906	Original	0.0218966	0.922706	0.0804444	1.08377	1
neoplasms	Cancer_of_other_endocrine_glands	RNFL	0.203499	0.0887911	2.29188	0.0219125	133	403551	Original	0.0219125	1.22568	-0.203499	0.815871	-1
genitourinary	Urethritis_and_urethral_syndrome	GCC	0.484916	0.211627	2.29137	0.0219419	23	61170	Original+Myopia+SphericalEquivalent+Height+Weight	0.0219419	1.62404	-0.484916	0.615749	-1
endocrine/metabolic	Polyclonal_hypergammaglobulinemia	ISOS+PS	0.447922	0.195497	2.29119	0.0219523	27	402044	Original+Myopia+Height+Weight	0.0219523	1.56506	-0.447922	0.638954	-1
injuries & poisonings	Open_wounds_of_extremities	INL	0.0292271	0.0127603	2.29047	0.0219941	6172	397512	Original	0.0219941	1.02966	-0.0292271	0.971196	-1
neurological	Coma	RNFL	-0.095961	0.0419011	-2.29018	0.0220111	574	401497	Original+Myopia+Height+Weight	0.0220111	0.908499	0.095961	1.10072	1
dermatologic	Erythematosquamous_dermatosis	ISOS+PS	-0.188659	0.0823889	-2.28986	0.0220294	149	403535	Original	0.0220294	0.828069	0.188659	1.20763	1
endocrine/metabolic	Other_disorders_of_metabolism	CSI	0.0495937	0.021661	2.28954	0.0220482	2244	401440	Original	0.0220482	1.05084	-0.0495937	0.951616	-1
genitourinary	Bladder_neck_obstruction	CSI	-0.0472774	0.0206685	-2.28741	0.0221716	2474	401210	Original	0.0221716	0.953823	0.0472774	1.04841	1
neoplasms	Lymphoid_leukemia_chronic	IPL	0.210559	0.0920602	2.28719	0.0221847	118	61075	Original+Myopia+SphericalEquivalent+Height+Weight	0.0221847	1.23437	-0.210559	0.810131	-1
neoplasms	Secondary_malignant_neoplasm_of_skin	IPL	0.124957	0.0546353	2.28711	0.0221893	326	401745	Original+Myopia+Height+Weight	0.0221893	1.1331	-0.124957	0.882535	-1
hematopoietic	Iron_deficiency_anemias_unspecified_or_not_due_to_blood_loss	RNFL	-0.0196653	0.00859875	-2.28699	0.0221963	14392	387679	Original+Myopia+Height+Weight	0.0221963	0.980527	0.0196653	1.01986	1
neurological	Other_cerebral_degenerations	CSI	0.0477203	0.0208701	2.28654	0.0222225	2411	399660	Original+Myopia+Height+Weight	0.0222225	1.04888	-0.0477203	0.9534	-1
sense organs	Senile_cataract	INL	-0.0169225	0.00740236	-2.28609	0.0222489	21385	380686	Original+Myopia+Height+Weight	0.0222489	0.98322	0.0169225	1.01707	1
sense organs	Retinal_detachments_and_defects	GCL	-0.0344198	0.0150648	-2.28478	0.0223259	4437	399247	Original	0.0223259	0.966166	0.0344198	1.03502	1
genitourinary	Renal_failure	OPL	0.0176689	0.00773792	2.28342	0.0224058	18246	385438	Original	0.0224058	1.01783	-0.0176689	0.982486	-1
circulatory system	Arterial_embolism_and_thrombosis	RPE	0.0642514	0.0281438	2.28297	0.0224322	1368	400703	Original+Myopia+Height+Weight	0.0224322	1.06636	-0.0642514	0.937769	-1
musculoskeletal	Spondylosis_and_allied_disorders	CSI	0.0375803	0.0164641	2.28256	0.0224562	3886	399798	Original	0.0224562	1.0383	-0.0375803	0.963117	-1
genitourinary	Abnormal_spermatozoa	INL	-0.178739	0.0783111	-2.28243	0.0224643	169	185047	Original+Myopia+Height+Weight	0.0224643	0.836324	0.178739	1.19571	1
neoplasms	Other_benign_neoplasm_of_uterus	CSI	0.113279	0.0496475	2.28166	0.0225092	427	217188	Original	0.0225092	1.11994	-0.113279	0.892902	-1
digestive	Impaction_of_intestine	ISOS+PS	-0.267054	0.117046	-2.28163	0.0225113	75	61118	Original+Myopia+SphericalEquivalent+Height+Weight	0.0225113	0.765631	0.267054	1.30611	1
mental disorders	Phobia	CSI	-0.0614841	0.0269542	-2.28106	0.0225449	1449	402235	Original	0.0225449	0.940368	0.0614841	1.06341	1
musculoskeletal	Synoviopathy	GCL	0.108705	0.0476856	2.27962	0.0226301	443	403241	Original	0.0226301	1.11483	-0.108705	0.896995	-1
endocrine/metabolic	Hyperlipidemia	INL	0.0109755	0.00481487	2.27949	0.0226379	55170	346901	Original+Myopia+Height+Weight	0.0226379	1.01104	-0.0109755	0.989085	-1
respiratory	Allergic_rhinitis	RPE	0.0442303	0.0194041	2.27943	0.0226416	2943	399128	Original+Myopia+Height+Weight	0.0226416	1.04522	-0.0442303	0.956734	-1
endocrine/metabolic	Polyclonal_hypergammaglobulinemia	ISOS+PS	0.446319	0.195887	2.27845	0.0226995	27	403657	Original	0.0226995	1.56255	-0.446319	0.639979	-1
neurological	Anterior_horn_cell_disease	IPL	-0.30448	0.13364	-2.27835	0.0227055	58	61135	Original+Myopia+SphericalEquivalent+Height+Weight	0.0227055	0.737507	0.30448	1.35592	1
neurological	Inflammatory_and_toxic_neuropathy	ISOS+PS	0.0429438	0.0188517	2.27798	0.0227276	2863	400821	Original	0.0227276	1.04388	-0.0429438	0.957965	-1
mental disorders	Anxiety_disorder	INL	0.0487371	0.0213949	2.27797	0.0227283	2372	58821	Original+Myopia+SphericalEquivalent+Height+Weight	0.0227283	1.04994	-0.0487371	0.952432	-1
digestive	Inguinal_hernia	GCC	-0.0451812	0.019841	-2.27716	0.0227765	2987	58206	Original+Myopia+SphericalEquivalent+Height+Weight	0.0227765	0.955824	0.0451812	1.04622	1
neurological	Parkinson_s_disease	OPL	-0.0457779	0.0201039	-2.27706	0.0227825	2437	401247	Original	0.0227825	0.955254	0.0457779	1.04684	1
neoplasms	Malignant_neoplasm_of_unspecified_male_genital_organ	IPL	-0.214042	0.0940073	-2.27687	0.0227941	114	185955	Original	0.0227941	0.807314	0.214042	1.23867	1
genitourinary	Retention_of_urine	CSI	-0.0210648	0.00925272	-2.27661	0.0228096	12878	389193	Original+Myopia+Height+Weight	0.0228096	0.979155	0.0210648	1.02129	1
endocrine/metabolic	Proteinuria	IPL	-0.102309	0.0449578	-2.27566	0.0228661	516	401555	Original+Myopia+Height+Weight	0.0228661	0.902751	0.102309	1.10773	1
dermatologic	Disorders_of_sweat_glands	INL	0.374921	0.164819	2.27474	0.0229215	34	61159	Original+Myopia+SphericalEquivalent+Height+Weight	0.0229215	1.45488	-0.374921	0.687344	-1
neoplasms	Secondary_malignant_neoplasm_of_skin	INL	0.12273	0.0539567	2.27461	0.0229294	326	401745	Original+Myopia+Height+Weight	0.0229294	1.13058	-0.12273	0.884502	-1
congenital anomalies	Congenital_hip_dysplasia_and_deformity	RNFL	0.189509	0.0833161	2.27457	0.0229315	147	403537	Original	0.0229315	1.20866	-0.189509	0.827366	-1
musculoskeletal	Other_acquired_musculoskeletal_deformity	OPL	-0.217007	0.0954104	-2.27446	0.0229383	103	61090	Original+Myopia+SphericalEquivalent+Height+Weight	0.0229383	0.804924	0.217007	1.24235	1
neoplasms	Cancer_of_intrathoracic_organs	CSI	-0.25449	0.111912	-2.27402	0.0229647	83	401988	Original+Myopia+Height+Weight	0.0229647	0.775312	0.25449	1.2898	1
injuries & poisonings	Adverse_effects_of_antibacterials_not_penicillins_	INL	-0.239034	0.105122	-2.27388	0.0229734	94	401977	Original+Myopia+Height+Weight	0.0229734	0.787388	0.239034	1.27002	1
neurological	Myopathy	OPL	-0.2985	0.131353	-2.27251	0.0230558	52	61141	Original+Myopia+SphericalEquivalent+Height+Weight	0.0230558	0.74193	0.2985	1.34784	1
endocrine/metabolic	Hyperchylomicronemia	ISOS+PS	-0.651342	0.286649	-2.27226	0.0230706	12	403672	Original	0.0230706	0.521346	0.651342	1.91811	1
endocrine/metabolic	Hyperchylomicronemia	ISOS+PS	-0.653977	0.287853	-2.27191	0.0230919	12	402059	Original+Myopia+Height+Weight	0.0230919	0.519974	0.653977	1.92317	1
congenital anomalies	Other_specified_congenital_anomalies_of_nervous_system	CSI	0.221745	0.0976032	2.2719	0.0230925	109	401962	Original+Myopia+Height+Weight	0.0230925	1.24825	-0.221745	0.80112	-1
respiratory	Pleurisy_pleural_effusion	IPL	-0.0207799	0.00914731	-2.27169	0.023105	12483	391201	Original	0.023105	0.979435	0.0207799	1.021	1
neoplasms	Neoplasm_of_uncertain_behavior_of_male_genital_organs	IPL	0.193316	0.0851081	2.27142	0.0231218	130	185939	Original	0.0231218	1.21327	-0.193316	0.824222	-1
pregnancy complications	Missed_abortion_Hydatidiform_mole	RPE	0.174327	0.0767545	2.27123	0.023133	205	32495	Original+Myopia+SphericalEquivalent+Height+Weight	0.023133	1.19045	-0.174327	0.840022	-1
dermatologic	Rosacea	GCL	0.0967426	0.0425966	2.27113	0.0231389	553	403131	Original	0.0231389	1.10158	-0.0967426	0.90779	-1
respiratory	Pseudomonal_pneumonia	GCL	0.171529	0.0755285	2.27105	0.023144	179	403505	Original	0.023144	1.18712	-0.171529	0.842376	-1
mental disorders	Mild_cognitive_impairment	CSI	-0.0939498	0.0413693	-2.271	0.023147	608	403076	Original	0.023147	0.910328	0.0939498	1.0985	1
hematopoietic	Other_hemoglobinopathies	GCC	-0.246114	0.108439	-2.26961	0.0232315	114	61079	Original+Myopia+SphericalEquivalent+Height+Weight	0.0232315	0.781833	0.246114	1.27905	1
neoplasms	Cancer_of_bone_and_connective_tissue	INL	-0.0925673	0.0408115	-2.26817	0.023319	619	401452	Original+Myopia+Height+Weight	0.023319	0.911588	0.0925673	1.09699	1
circulatory system	Paroxysmal_ventricular_tachycardia	IPL	-0.0574636	0.0253429	-2.26744	0.0233633	1570	402114	Original	0.0233633	0.944156	0.0574636	1.05915	1
hematopoietic	Megaloblastic_anemia	GCL	-0.0533863	0.0235518	-2.26676	0.0234047	1795	400276	Original+Myopia+Height+Weight	0.0234047	0.948014	0.0533863	1.05484	1
genitourinary	Bladder_neck_obstruction	RPE	0.0478805	0.021123	2.26675	0.0234057	2458	399613	Original+Myopia+Height+Weight	0.0234057	1.04905	-0.0478805	0.953248	-1
respiratory	Other_diseases_of_respiratory_system_not_elsewhere_classified	RNFL	0.0486772	0.0214754	2.26665	0.0234115	2382	58811	Original+Myopia+SphericalEquivalent+Height+Weight	0.0234115	1.04988	-0.0486772	0.952489	-1
dermatologic	Rosacea	GCL	0.0969213	0.0427625	2.26651	0.0234205	549	401522	Original+Myopia+Height+Weight	0.0234205	1.10177	-0.0969213	0.907627	-1
sense organs	Corneal_ulcer	ISOS+PS	0.152933	0.0674774	2.26643	0.023425	222	403462	Original	0.023425	1.16525	-0.152933	0.858187	-1
neoplasms	Cancer_of_intrathoracic_organs	CSI	-0.253584	0.111902	-2.26614	0.023443	83	403601	Original	0.023443	0.776014	0.253584	1.28864	1
endocrine/metabolic	Other_disorders_of_neurohypophysis	GCC	0.309739	0.136709	2.26568	0.0234712	54	61139	Original+Myopia+SphericalEquivalent+Height+Weight	0.0234712	1.36307	-0.309739	0.733638	-1
mental disorders	Phobia	CSI	-0.0613479	0.0270803	-2.26541	0.0234876	1439	400632	Original+Myopia+Height+Weight	0.0234876	0.940496	0.0613479	1.06327	1
congenital anomalies	Congenital_anomalies_of_urinary_system	GCC	-0.0669144	0.0295377	-2.26539	0.0234886	1168	400903	Original+Myopia+Height+Weight	0.0234886	0.935275	0.0669144	1.0692	1
hematopoietic	Megaloblastic_anemia	ISOS+PS	0.0537767	0.0237412	2.26512	0.0235053	1795	400276	Original+Myopia+Height+Weight	0.0235053	1.05525	-0.0537767	0.947644	-1
hematopoietic	Other_hereditary_hemolytic_anemias	ISOS+PS	0.474333	0.209449	2.26467	0.0235329	25	61168	Original+Myopia+SphericalEquivalent+Height+Weight	0.0235329	1.60694	-0.474333	0.6223	-1
circulatory system	Other_disorders_of_arteries_and_arterioles	ISOS+PS	0.137974	0.0609332	2.26435	0.0235524	282	60911	Original+Myopia+SphericalEquivalent+Height+Weight	0.0235524	1.14795	-0.137974	0.871121	-1
neoplasms	Cancer_of_esophagus	RPE	0.0681114	0.0300836	2.26407	0.0235696	1186	402498	Original	0.0235696	1.07048	-0.0681114	0.934156	-1
neoplasms	Neoplasm_of_uncertain_behavior_of_male_genital_organs	IPL	0.192893	0.0852137	2.26363	0.0235967	130	185086	Original+Myopia+Height+Weight	0.0235967	1.21275	-0.192893	0.824571	-1
sense organs	Disorders_of_refraction_and_accommodation_blindness_and_low_vision	CSI	-0.0902474	0.0398699	-2.26355	0.0236018	1191	60002	Original+Myopia+SphericalEquivalent+Height+Weight	0.0236018	0.913705	0.0902474	1.09445	1
digestive	Primary_biliary_cirrhosis	OPL	0.120828	0.0533895	2.26314	0.0236273	369	401702	Original+Myopia+Height+Weight	0.0236273	1.12843	-0.120828	0.886187	-1
sense organs	Senile_cataract	RNFL	-0.0163118	0.00720834	-2.26291	0.0236411	21499	382185	Original	0.0236411	0.98382	0.0163118	1.01645	1
congenital anomalies	Other_specified_congenital_anomalies_of_nervous_system	GCL	0.546178	0.241382	2.26272	0.0236531	19	61174	Original+Myopia+SphericalEquivalent+Height+Weight	0.0236531	1.72664	-0.546178	0.579159	-1
respiratory	Asthma_with_exacerbation	OPL	-0.122392	0.0541047	-2.26214	0.0236889	331	401740	Original+Myopia+Height+Weight	0.0236889	0.884801	0.122392	1.1302	1
injuries & poisonings	Fracture_of_lower_limb	IPL	0.0628742	0.027795	2.26207	0.0236932	1270	402414	Original	0.0236932	1.06489	-0.0628742	0.939062	-1
congenital anomalies	Congenital_hip_dysplasia_and_deformity	RPE	0.510548	0.2259	2.26006	0.0238175	21	61172	Original+Myopia+SphericalEquivalent+Height+Weight	0.0238175	1.6662	-0.510548	0.600166	-1
mental disorders	Adjustment_reaction	CSI	0.324176	0.143442	2.25997	0.0238229	51	61142	Original+Myopia+SphericalEquivalent+Height+Weight	0.0238229	1.38289	-0.324176	0.723123	-1
musculoskeletal	Osteoarthrosis_generalized	INL	0.0825262	0.0365268	2.25933	0.0238627	727	402957	Original	0.0238627	1.08603	-0.0825262	0.920787	-1
sense organs	Anisometropia	RPE	0.369556	0.163571	2.25929	0.0238651	42	61151	Original+Myopia+SphericalEquivalent+Height+Weight	0.0238651	1.44709	-0.369556	0.691041	-1
circulatory system	Coronary_atherosclerosis	INL	0.0142932	0.00632778	2.25879	0.0238962	28566	375118	Original	0.0238962	1.0144	-0.0142932	0.985808	-1
dermatologic	Dermatomyositis	CSI	0.296086	0.131142	2.25775	0.023961	62	402009	Original+Myopia+Height+Weight	0.023961	1.34459	-0.296086	0.743723	-1
injuries & poisonings	Fracture_of_neck_of_femur	OPL	0.421058	0.186497	2.25772	0.0239631	33	61160	Original+Myopia+SphericalEquivalent+Height+Weight	0.0239631	1.52357	-0.421058	0.656352	-1
injuries & poisonings	Open_wound_of_nose_and_sinus	OPL	-0.110551	0.0489767	-2.25722	0.0239941	393	403291	Original	0.0239941	0.89534	0.110551	1.11689	1
genitourinary	Urethritis_and_urethral_syndrome	RPE	-0.491065	0.217594	-2.2568	0.0240205	23	61170	Original+Myopia+SphericalEquivalent+Height+Weight	0.0240205	0.611974	0.491065	1.63406	1
circulatory system	Hypotension_NOS	IPL	-0.0256488	0.0113654	-2.25676	0.0240233	7952	394119	Original+Myopia+Height+Weight	0.0240233	0.974677	0.0256488	1.02598	1
neoplasms	Other_benign_neoplasm_of_uterus	CSI	0.112096	0.0496735	2.25666	0.0240296	427	216428	Original+Myopia+Height+Weight	0.0240296	1.11862	-0.112096	0.893959	-1
genitourinary	Renal_colic	OPL	-0.0490755	0.021747	-2.25665	0.0240298	2093	401591	Original	0.0240298	0.952109	0.0490755	1.0503	1
injuries & poisonings	Adverse_effects_of_antibacterials_not_penicillins_	INL	-0.235875	0.104525	-2.25663	0.024031	95	403589	Original	0.024031	0.789879	0.235875	1.26602	1
sense organs	Hypermetropia	ISOS+PS	0.0944788	0.0418695	2.25651	0.0240388	574	403110	Original	0.0240388	1.09909	-0.0944788	0.909847	-1
mental disorders	Anxiety_disorder	CSI	-0.0487017	0.0215927	-2.25548	0.0241034	2372	58821	Original+Myopia+SphericalEquivalent+Height+Weight	0.0241034	0.952465	0.0487017	1.04991	1
mental disorders	Autism	GCL	-0.471273	0.208953	-2.2554	0.0241084	22	61171	Original+Myopia+SphericalEquivalent+Height+Weight	0.0241084	0.624207	0.471273	1.60203	1
dermatologic	Sarcoidosis	RPE	-0.0794076	0.0352083	-2.25537	0.0241104	899	401172	Original+Myopia+Height+Weight	0.0241104	0.923663	0.0794076	1.08265	1
sense organs	Optic_atrophy	INL	-0.211417	0.0937572	-2.25494	0.024137	118	403566	Original	0.024137	0.809436	0.211417	1.23543	1
neoplasms	Cancer_of_connective_tissue	OPL	0.277443	0.12304	2.25489	0.0241403	76	61117	Original+Myopia+SphericalEquivalent+Height+Weight	0.0241403	1.31975	-0.277443	0.757719	-1
endocrine/metabolic	Fluid_overload	GCC	0.0548744	0.0243378	2.2547	0.0241524	1744	400327	Original+Myopia+Height+Weight	0.0241524	1.05641	-0.0548744	0.946604	-1
dermatologic	Other_hypertrophic_and_atrophic_conditions_of_skin	ISOS+PS	-0.0293089	0.013001	-2.25436	0.0241737	6048	396023	Original+Myopia+Height+Weight	0.0241737	0.971116	0.0293089	1.02974	1
dermatologic	Unspecified_erythematous_condition	OPL	0.213087	0.0945338	2.25408	0.0241909	123	61070	Original+Myopia+SphericalEquivalent+Height+Weight	0.0241909	1.23749	-0.213087	0.808086	-1
genitourinary	Retention_of_urine	OPL	-0.0203467	0.00902997	-2.25325	0.0242436	12878	389193	Original+Myopia+Height+Weight	0.0242436	0.979859	0.0203467	1.02056	1
digestive	Sialoadenitis	CSI	-0.306985	0.136262	-2.2529	0.0242653	58	61135	Original+Myopia+SphericalEquivalent+Height+Weight	0.0242653	0.735662	0.306985	1.35932	1
musculoskeletal	Other_and_unspecified_disc_disorder	GCC	0.0293811	0.0130424	2.25274	0.0242753	6071	397613	Original	0.0242753	1.02982	-0.0293811	0.971046	-1
injuries & poisonings	Fracture_of_vertebral_column_without_mention_of_spinal_cord_injury	CSI	-0.111596	0.049539	-2.2527	0.024278	421	403263	Original	0.024278	0.894405	0.111596	1.11806	1
neurological	Myasthenia_gravis	INL	0.321492	0.142786	2.25156	0.02435	45	61148	Original+Myopia+SphericalEquivalent+Height+Weight	0.02435	1.37918	-0.321492	0.725066	-1
mental disorders	Speech_and_language_disorder	RPE	0.183671	0.0815796	2.25143	0.0243584	162	403522	Original	0.0243584	1.20162	-0.183671	0.83221	-1
mental disorders	Speech_and_language_disorder	OPL	0.543332	0.24143	2.25047	0.0244192	21	61172	Original+Myopia+SphericalEquivalent+Height+Weight	0.0244192	1.72173	-0.543332	0.58081	-1
respiratory	Acute_sinusitis	OPL	0.14389	0.0639838	2.24885	0.0245218	263	401808	Original+Myopia+Height+Weight	0.0245218	1.15476	-0.14389	0.865983	-1
musculoskeletal	Degeneration_of_intervertebral_disc	RNFL	0.0331369	0.0147358	2.24872	0.02453	4749	398935	Original	0.02453	1.03369	-0.0331369	0.967406	-1
endocrine/metabolic	Polydipsia	OPL	0.182236	0.0810418	2.24866	0.0245338	167	401904	Original+Myopia+Height+Weight	0.0245338	1.1999	-0.182236	0.833405	-1
neoplasms	Malignant_neoplasm_of_female_breast	ISOS+PS	0.0190247	0.00846154	2.24838	0.0245522	15250	201605	Original+Myopia+Height+Weight	0.0245522	1.01921	-0.0190247	0.981155	-1
sense organs	Visual_disturbances	GCL	-0.0306753	0.0136438	-2.2483	0.0245571	5481	396590	Original+Myopia+Height+Weight	0.0245571	0.96979	0.0306753	1.03115	1
digestive	Femoral_hernia	ISOS+PS	0.0768253	0.034172	2.24819	0.024564	861	402823	Original	0.024564	1.07985	-0.0768253	0.926052	-1
genitourinary	Abnormal_findings_on_examination_of_urine	RPE	0.033939	0.0150976	2.24798	0.0245777	4832	397239	Original+Myopia+Height+Weight	0.0245777	1.03452	-0.033939	0.966631	-1
neoplasms	Malignant_neoplasm_of_female_breast	OPL	0.0190264	0.00846479	2.24771	0.0245946	15250	201605	Original+Myopia+Height+Weight	0.0245946	1.01921	-0.0190264	0.981153	-1
injuries & poisonings	Injuries_to_the_nervous_system	RNFL	0.053359	0.0237401	2.24763	0.0245999	1809	400262	Original+Myopia+Height+Weight	0.0245999	1.05481	-0.053359	0.94804	-1
sense organs	Other_disorders_of_eye	CSI	-0.0249027	0.0110849	-2.24655	0.0246687	8747	394937	Original	0.0246687	0.975405	0.0249027	1.02522	1
hematopoietic	Megaloblastic_anemia	CSI	-0.0540917	0.0240784	-2.24648	0.0246734	1795	400276	Original+Myopia+Height+Weight	0.0246734	0.947345	0.0540917	1.05558	1
dermatologic	Psoriatic_arthropathy	ISOS+PS	0.0689975	0.03073	2.24528	0.0247501	1063	402621	Original	0.0247501	1.07143	-0.0689975	0.933329	-1
respiratory	Other_pulmonary_inflamation_or_edema	RNFL	-0.511992	0.228036	-2.24522	0.0247539	19	61174	Original+Myopia+SphericalEquivalent+Height+Weight	0.0247539	0.5993	0.511992	1.66861	1
respiratory	Pneumonitis_due_to_inhalation_of_food_or_vomitus	RNFL	-0.0529569	0.0235975	-2.24417	0.0248212	1822	401862	Original	0.0248212	0.948421	0.0529569	1.05438	1
sense organs	Retinal_detachments_and_defects	ISOS+PS	-0.0339604	0.0151329	-2.24415	0.0248228	4437	399247	Original	0.0248228	0.96661	0.0339604	1.03454	1
neoplasms	Lymphoid_leukemia	OPL	-0.0741871	0.0330747	-2.24302	0.0248957	881	402803	Original	0.0248957	0.928498	0.0741871	1.07701	1
digestive	Cholangitis	RPE	0.0704309	0.0314006	2.24298	0.0248983	1095	402589	Original	0.0248983	1.07297	-0.0704309	0.931992	-1
mental disorders	Phobia	CSI	-0.141649	0.0631983	-2.24134	0.0250038	274	60919	Original+Myopia+SphericalEquivalent+Height+Weight	0.0250038	0.867926	0.141649	1.15217	1
mental disorders	Suicidal_ideation_or_attempt	CSI	0.14633	0.0652976	2.24097	0.025028	248	60945	Original+Myopia+SphericalEquivalent+Height+Weight	0.025028	1.15758	-0.14633	0.863873	-1
sense organs	Inflammation_of_the_eye	GCL	0.0898026	0.0400787	2.24066	0.0250481	672	60521	Original+Myopia+SphericalEquivalent+Height+Weight	0.0250481	1.09396	-0.0898026	0.914112	-1
musculoskeletal	Synoviopathy	GCC	0.107065	0.0477994	2.23989	0.0250982	441	401630	Original+Myopia+Height+Weight	0.0250982	1.11301	-0.107065	0.898467	-1
respiratory	Acute_sinusitis	OPL	0.143254	0.0639572	2.23985	0.025101	263	403421	Original	0.025101	1.15402	-0.143254	0.866534	-1
circulatory system	Circulatory_disease_NEC	CSI	0.0142929	0.00638227	2.23948	0.025125	28136	375548	Original	0.025125	1.0144	-0.0142929	0.985809	-1
injuries & poisonings	Poisoning_by_hormones_and_synthetic_substitutes	RNFL	0.207319	0.0926013	2.23884	0.0251666	125	61068	Original+Myopia+SphericalEquivalent+Height+Weight	0.0251666	1.23037	-0.207319	0.81276	-1
congenital anomalies	Congenital_musculoskeletal_deformities_of_spine	RNFL	-0.181506	0.0810728	-2.2388	0.025169	153	401918	Original+Myopia+Height+Weight	0.025169	0.834013	0.181506	1.19902	1
neoplasms	Malignant_neoplasm_of_unspecified_male_genital_organ	INL	-0.214491	0.0958165	-2.23856	0.0251842	114	185955	Original	0.0251842	0.806952	0.214491	1.23923	1
digestive	Duodenitis	RNFL	-0.0558051	0.0249365	-2.23789	0.0252281	1713	59480	Original+Myopia+SphericalEquivalent+Height+Weight	0.0252281	0.945723	0.0558051	1.05739	1
circulatory system	Essential_hypertension	RNFL	-0.0086479	0.00386517	-2.23739	0.0252606	111521	290550	Original+Myopia+Height+Weight	0.0252606	0.991389	0.0086479	1.00869	1
genitourinary	Mastodynia	CSI	0.550511	0.24605	2.23739	0.0252607	18	61175	Original+Myopia+SphericalEquivalent+Height+Weight	0.0252607	1.73414	-0.550511	0.576655	-1
mental disorders	Dementias	IPL	0.0356989	0.0159594	2.23685	0.0252959	3986	398085	Original+Myopia+Height+Weight	0.0252959	1.03634	-0.0356989	0.964931	-1
genitourinary	Inflammatory_disease_of_breast	CSI	-0.0796666	0.0356159	-2.23683	0.0252978	821	402863	Original	0.0252978	0.923424	0.0796666	1.08293	1
digestive	Celiac_disease	ISOS+PS	0.0455226	0.0203523	2.23674	0.0253036	2423	401261	Original	0.0253036	1.04657	-0.0455226	0.955498	-1
neoplasms	Bone_cancer	INL	-0.169997	0.0760081	-2.23657	0.0253145	181	401890	Original+Myopia+Height+Weight	0.0253145	0.843667	0.169997	1.1853	1
infectious diseases	Sexually_transmitted_infections_not_HIV_or_hepatitis_	ISOS+PS	-0.285251	0.127566	-2.23611	0.0253444	63	402008	Original+Myopia+Height+Weight	0.0253444	0.751825	0.285251	1.3301	1
neurological	Cerebral_cysts	GCC	0.151232	0.0676346	2.23601	0.0253512	220	401851	Original+Myopia+Height+Weight	0.0253512	1.16327	-0.151232	0.859649	-1
sense organs	Disorders_of_optic_nerve_and_visual_pathways	INL	-0.263458	0.117865	-2.23525	0.0254009	80	61113	Original+Myopia+SphericalEquivalent+Height+Weight	0.0254009	0.76839	0.263458	1.30142	1
endocrine/metabolic	Iatrogenic_endocrine_disorders	ISOS+PS	0.184874	0.0827098	2.23522	0.0254032	147	401924	Original+Myopia+Height+Weight	0.0254032	1.20307	-0.184874	0.831209	-1
neoplasms	Cancer_of_bone_and_connective_tissue	ISOS+PS	0.22806	0.102042	2.23496	0.02542	102	61091	Original+Myopia+SphericalEquivalent+Height+Weight	0.02542	1.25616	-0.22806	0.796076	-1
musculoskeletal	Acquired_spondylolisthesis	GCC	0.1063	0.0475631	2.23493	0.0254221	449	401622	Original+Myopia+Height+Weight	0.0254221	1.11216	-0.1063	0.899155	-1
respiratory	Epistaxis_or_throat_hemorrhage	GCL	-0.0377728	0.0169026	-2.23473	0.0254351	3521	398550	Original+Myopia+Height+Weight	0.0254351	0.962932	0.0377728	1.0385	1
circulatory system	Pulmonary_heart_disease	INL	-0.0277311	0.0124127	-2.23409	0.0254773	6663	395408	Original+Myopia+Height+Weight	0.0254773	0.97265	0.0277311	1.02812	1
congenital anomalies	Other_specified_congenital_anomalies_of_nervous_system	OPL	-0.202789	0.0907773	-2.23391	0.0254887	109	401962	Original+Myopia+Height+Weight	0.0254887	0.816451	0.202789	1.22481	1
neoplasms	Malignant_neoplasm_of_unspecified_male_genital_organ	INL	-0.215169	0.096337	-2.2335	0.0255159	113	185103	Original+Myopia+Height+Weight	0.0255159	0.806405	0.215169	1.24007	1
endocrine/metabolic	Thyroiditis	GCC	0.108373	0.0485228	2.23345	0.0255194	429	403255	Original	0.0255194	1.11446	-0.108373	0.897293	-1
injuries & poisonings	Open_wound_of_nose_and_sinus	OPL	-0.109521	0.049063	-2.23226	0.0255978	392	401679	Original+Myopia+Height+Weight	0.0255978	0.896263	0.109521	1.11574	1
dermatologic	Cellulitis_and_abscess_of_fingers_toes	GCL	0.214542	0.0961134	2.23218	0.0256032	116	61077	Original+Myopia+SphericalEquivalent+Height+Weight	0.0256032	1.23929	-0.214542	0.806911	-1
circulatory system	Hypotension	INL	-0.0201213	0.00901432	-2.23215	0.025605	12921	390763	Original	0.025605	0.98008	0.0201213	1.02033	1
respiratory	Pseudomonal_pneumonia	IPL	0.166437	0.0745727	2.23187	0.0256235	174	401897	Original+Myopia+Height+Weight	0.0256235	1.18109	-0.166437	0.846676	-1
pregnancy complications	Abnormality_of_organs_and_soft_tissues_of_pelvis_complicating_pregnancy_childbirth_or_the_puerperium	IPL	0.0653662	0.0292888	2.23178	0.0256295	1250	215605	Original+Myopia+Height+Weight	0.0256295	1.06755	-0.0653662	0.936724	-1
genitourinary	Breast_conditions_congenital_or_relating_to_hormones	RNFL	0.170681	0.0764962	2.23124	0.0256653	185	61008	Original+Myopia+SphericalEquivalent+Height+Weight	0.0256653	1.18611	-0.170681	0.84309	-1
digestive	Abdominal_hernia	CSI	0.0100642	0.00451107	2.23101	0.0256807	62628	339443	Original+Myopia+Height+Weight	0.0256807	1.01012	-0.0100642	0.989986	-1
hematopoietic	Other_hemoglobinopathies	INL	-0.144625	0.0648442	-2.23035	0.0257241	379	401692	Original+Myopia+Height+Weight	0.0257241	0.865346	0.144625	1.15561	1
circulatory system	Hypertension	RNFL	-0.00861738	0.00386386	-2.23025	0.0257307	111687	290384	Original+Myopia+Height+Weight	0.0257307	0.99142	0.00861738	1.00865	1
circulatory system	Cardiac_conduction_disorders	GCL	-0.0499922	0.0224186	-2.22995	0.0257508	2185	59008	Original+Myopia+SphericalEquivalent+Height+Weight	0.0257508	0.951237	0.0499922	1.05126	1
endocrine/metabolic	Type_2_diabetes_with_renal_manifestations	OPL	-0.245459	0.110103	-2.22935	0.0257906	92	61101	Original+Myopia+SphericalEquivalent+Height+Weight	0.0257906	0.782346	0.245459	1.27821	1
musculoskeletal	Intervertebral_disc_disorders	INL	0.022392	0.010045	2.22917	0.0258025	10183	393501	Original	0.0258025	1.02264	-0.022392	0.977857	-1
endocrine/metabolic	Type_2_diabetes_with_neurological_manifestations	INL	0.156294	0.0701215	2.2289	0.0258204	211	60982	Original+Myopia+SphericalEquivalent+Height+Weight	0.0258204	1.16917	-0.156294	0.855308	-1
neoplasms	Malignant_neoplasm_other	GCL	0.0384853	0.0172671	2.22882	0.0258262	3761	57432	Original+Myopia+SphericalEquivalent+Height+Weight	0.0258262	1.03924	-0.0384853	0.962246	-1
congenital anomalies	Cardiac_congenital_anomalies	CSI	0.0332268	0.0149086	2.22871	0.0258335	4754	397317	Original+Myopia+Height+Weight	0.0258335	1.03378	-0.0332268	0.967319	-1
neurological	Torsion_dystonia	IPL	0.109776	0.0492602	2.2285	0.0258474	407	401664	Original+Myopia+Height+Weight	0.0258474	1.11603	-0.109776	0.896035	-1
sense organs	Otorrhea	CSI	0.398528	0.178895	2.22772	0.0258994	33	61160	Original+Myopia+SphericalEquivalent+Height+Weight	0.0258994	1.48963	-0.398528	0.671308	-1
mental disorders	Mild_cognitive_impairment	GCC	0.291093	0.130676	2.22759	0.0259077	62	61131	Original+Myopia+SphericalEquivalent+Height+Weight	0.0259077	1.33789	-0.291093	0.747446	-1
mental disorders	Suicide_or_self_inflicted_injury	INL	0.0538297	0.0241707	2.22707	0.0259427	1700	400371	Original+Myopia+Height+Weight	0.0259427	1.0553	-0.0538297	0.947593	-1
dermatologic	Rash_and_other_nonspecific_skin_eruption	IPL	-0.0958189	0.0430422	-2.22616	0.0260031	575	60618	Original+Myopia+SphericalEquivalent+Height+Weight	0.0260031	0.908629	0.0958189	1.10056	1
genitourinary	Inflammatory_diseases_of_prostate	CSI	-0.0420936	0.0189105	-2.22593	0.0260187	2958	183111	Original	0.0260187	0.95878	0.0420936	1.04299	1
congenital anomalies	Congenital_anomalies_of_urinary_system	GCC	-0.0655768	0.0294626	-2.22576	0.0260301	1174	402510	Original	0.0260301	0.936527	0.0655768	1.06777	1
congenital anomalies	Other_specified_congenital_anomalies_of_nervous_system	RNFL	0.527083	0.236865	2.22525	0.0260646	19	61174	Original+Myopia+SphericalEquivalent+Height+Weight	0.0260646	1.69398	-0.527083	0.590324	-1
sense organs	Visual_disturbances	RPE	-0.0315772	0.0141938	-2.22472	0.0261001	5481	396590	Original+Myopia+Height+Weight	0.0261001	0.968916	0.0315772	1.03208	1
sense organs	Myopia	CSI	-0.0426143	0.0191552	-2.22469	0.0261019	2861	400823	Original	0.0261019	0.958281	0.0426143	1.04354	1
sense organs	Hypotony_of_eye	RNFL	0.305711	0.137442	2.2243	0.0261286	56	403628	Original	0.0261286	1.35759	-0.305711	0.736599	-1
musculoskeletal	Synoviopathy	GCL	0.106315	0.047813	2.22356	0.0261784	441	401630	Original+Myopia+Height+Weight	0.0261784	1.11217	-0.106315	0.899141	-1
circulatory system	Noninfectious_disorders_of_lymphatic_channels	CSI	0.0566586	0.0254816	2.22351	0.0261815	1609	402075	Original	0.0261815	1.05829	-0.0566586	0.944917	-1
infectious diseases	Sexually_transmitted_infections_not_HIV_or_hepatitis_	OPL	-0.265601	0.119463	-2.2233	0.0261959	63	402008	Original+Myopia+Height+Weight	0.0261959	0.766745	0.265601	1.30421	1
digestive	Splenomegaly	IPL	0.0796207	0.0358132	2.22322	0.0262008	770	401301	Original+Myopia+Height+Weight	0.0262008	1.08288	-0.0796207	0.923467	-1
symptoms	Shock	GCC	-0.132028	0.0593967	-2.22282	0.026228	289	401782	Original+Myopia+Height+Weight	0.026228	0.876316	0.132028	1.14114	1
endocrine/metabolic	Nonspecific_abnormal_results_of_other_endocrine_function_study	RNFL	-0.330849	0.148852	-2.22267	0.026238	44	402027	Original+Myopia+Height+Weight	0.026238	0.718314	0.330849	1.39215	1
congenital anomalies	Genitourinary_congenital_anomalies	GCC	-0.0504104	0.0226838	-2.22231	0.0262623	1985	400086	Original+Myopia+Height+Weight	0.0262623	0.950839	0.0504104	1.0517	1
circulatory system	Heart_failure_NOS	GCL	-0.0241162	0.0108541	-2.22186	0.0262928	8844	394840	Original	0.0262928	0.976172	0.0241162	1.02441	1
neurological	Hereditary_and_idiopathic_peripheral_neuropathy	OPL	-0.13834	0.0622789	-2.22129	0.0263313	239	403445	Original	0.0263313	0.870803	0.13834	1.14837	1
digestive	Cholangitis	RPE	0.0698154	0.0314404	2.22056	0.0263804	1092	400979	Original+Myopia+Height+Weight	0.0263804	1.07231	-0.0698154	0.932566	-1
infectious diseases	Infestation_lice_mites_	RPE	0.303588	0.136756	2.21992	0.0264241	57	402014	Original+Myopia+Height+Weight	0.0264241	1.35471	-0.303588	0.738165	-1
respiratory	Asthma_with_exacerbation	GCL	0.266245	0.11994	2.21981	0.0264314	77	61116	Original+Myopia+SphericalEquivalent+Height+Weight	0.0264314	1.30505	-0.266245	0.766251	-1
neoplasms	Malignant_neoplasm_of_testis	ISOS+PS	0.340184	0.153251	2.21979	0.0264332	43	28450	Original+Myopia+SphericalEquivalent+Height+Weight	0.0264332	1.40521	-0.340184	0.711639	-1
circulatory system	Varicose_veins	ISOS+PS	0.0196945	0.00887591	2.21887	0.0264957	13192	390492	Original	0.0264957	1.01989	-0.0196945	0.980498	-1
congenital anomalies	Congenital_anomalies_of_posterior_segment_of_eye	INL	-0.346114	0.156023	-2.21835	0.0265307	44	403640	Original	0.0265307	0.707432	0.346114	1.41356	1
circulatory system	Abnormal_function_study_of_cardiovascular_system	GCC	0.16045	0.0723405	2.21798	0.0265559	207	60986	Original+Myopia+SphericalEquivalent+Height+Weight	0.0265559	1.17404	-0.16045	0.85176	-1
neurological	Cerebral_cysts	GCC	0.149639	0.0674828	2.21744	0.026593	221	403463	Original	0.026593	1.16142	-0.149639	0.861019	-1
neoplasms	Lymphoid_leukemia_chronic	GCC	0.208075	0.0938394	2.21736	0.0265987	118	61075	Original+Myopia+SphericalEquivalent+Height+Weight	0.0265987	1.23131	-0.208075	0.812146	-1
symptoms	Swelling_of_limb	INL	-0.0644276	0.0290712	-2.2162	0.0266776	1213	400858	Original+Myopia+Height+Weight	0.0266776	0.937604	0.0644276	1.06655	1
genitourinary	Redundant_prepuce_and_phimosis_BXO	GCL	-0.0985103	0.0444505	-2.21618	0.0266792	537	27956	Original+Myopia+SphericalEquivalent+Height+Weight	0.0266792	0.906186	0.0985103	1.10353	1
neurological	Disturbances_of_sensation_of_smell_and_taste	RPE	-0.267631	0.120773	-2.21599	0.026692	75	403609	Original	0.026692	0.76519	0.267631	1.30687	1
endocrine/metabolic	Nonspecific_abnormal_results_of_other_endocrine_function_study	RNFL	-0.32989	0.148887	-2.21572	0.026711	44	403640	Original	0.026711	0.719003	0.32989	1.39082	1
circulatory system	Intracranial_hemorrhage	GCC	0.107805	0.0486629	2.21534	0.0267365	450	60743	Original+Myopia+SphericalEquivalent+Height+Weight	0.0267365	1.11383	-0.107805	0.897803	-1
congenital anomalies	Congenital_anomalies_of_male_genital_organs	OPL	0.395065	0.178338	2.21526	0.0267422	37	28456	Original+Myopia+SphericalEquivalent+Height+Weight	0.0267422	1.48448	-0.395065	0.673636	-1
neoplasms	Malignant_neoplasm_of_female_breast	OPL	0.0187138	0.00844849	2.21505	0.0267565	15303	202312	Original	0.0267565	1.01889	-0.0187138	0.98146	-1
musculoskeletal	Spondylosis_without_myelopathy	RNFL	-0.058106	0.0262345	-2.21487	0.026769	1469	402215	Original	0.026769	0.94355	0.058106	1.05983	1
circulatory system	Anomalous_atrioventricular_excitation	GCL	0.139758	0.0631146	2.21435	0.0268044	256	401815	Original+Myopia+Height+Weight	0.0268044	1.15	-0.139758	0.869569	-1
circulatory system	Hypertrophic_obstructive_cardiomyopathy	OPL	0.154549	0.0697999	2.21417	0.0268173	223	403461	Original	0.0268173	1.16713	-0.154549	0.856802	-1
respiratory	Abnormal_sputum	RPE	-0.0418414	0.0188973	-2.21415	0.0268182	3071	399000	Original+Myopia+Height+Weight	0.0268182	0.959022	0.0418414	1.04273	1
neoplasms	Lymphoid_leukemia_chronic	GCL	0.210472	0.0950716	2.21382	0.0268411	118	61075	Original+Myopia+SphericalEquivalent+Height+Weight	0.0268411	1.23426	-0.210472	0.810202	-1
genitourinary	Kidney_replaced_by_transpant	GCC	-0.0988737	0.0446632	-2.21376	0.0268452	519	401552	Original+Myopia+Height+Weight	0.0268452	0.905857	0.0988737	1.10393	1
injuries & poisonings	Hemorrhage_or_hematoma_complicating_a_procedure	GCC	-0.0260205	0.011758	-2.21301	0.026897	7511	394560	Original+Myopia+Height+Weight	0.026897	0.974315	0.0260205	1.02636	1
circulatory system	Anomalous_atrioventricular_excitation	GCL	0.13931	0.0629706	2.2123	0.0269458	257	403427	Original	0.0269458	1.14948	-0.13931	0.869958	-1
sense organs	Other_retinal_disorders	ISOS+PS	-0.0636656	0.0287859	-2.21169	0.0269878	1328	59865	Original+Myopia+SphericalEquivalent+Height+Weight	0.0269878	0.938319	0.0636656	1.06574	1
mental disorders	Mood_disorders	RNFL	0.0500343	0.0226292	2.21105	0.0270327	2007	401677	Original	0.0270327	1.05131	-0.0500343	0.951197	-1
neurological	Encephalitis	GCC	-0.245215	0.110933	-2.21048	0.0270719	86	61107	Original+Myopia+SphericalEquivalent+Height+Weight	0.0270719	0.782536	0.245215	1.2779	1
endocrine/metabolic	Mineral_deficiency_NEC	RNFL	-0.225845	0.10218	-2.21026	0.0270871	98	61095	Original+Myopia+SphericalEquivalent+Height+Weight	0.0270871	0.797842	0.225845	1.25338	1
infectious diseases	Arthropod_borne_diseases	INL	-0.21401	0.0968346	-2.21006	0.0271013	204	401867	Original+Myopia+Height+Weight	0.0271013	0.80734	0.21401	1.23863	1
respiratory	Respiratory_abnormalities	INL	-0.212564	0.0961954	-2.20972	0.0271249	128	61065	Original+Myopia+SphericalEquivalent+Height+Weight	0.0271249	0.808508	0.212564	1.23685	1
musculoskeletal	Ganglion_and_cyst_of_synovium_tendon_and_bursa	RPE	-0.0393698	0.0178174	-2.20963	0.0271308	3453	398618	Original+Myopia+Height+Weight	0.0271308	0.961395	0.0393698	1.04016	1
genitourinary	Anatomical_abnormatilies_of_kidney_and_ureters	INL	0.112354	0.0508543	2.20933	0.0271515	380	401691	Original+Myopia+Height+Weight	0.0271515	1.11891	-0.112354	0.893728	-1
neoplasms	Cancer_of_prostate	GCL	0.0590296	0.0267268	2.20863	0.0272002	1636	26857	Original+Myopia+SphericalEquivalent+Height+Weight	0.0272002	1.06081	-0.0590296	0.942679	-1
sense organs	Visual_disturbances	RPE	-0.0311107	0.0140872	-2.20843	0.027214	5524	398160	Original	0.027214	0.969368	0.0311107	1.0316	1
mental disorders	Psychogenic_and_somatoform_disorders	INL	0.223096	0.101021	2.20841	0.0272155	100	61093	Original+Myopia+SphericalEquivalent+Height+Weight	0.0272155	1.24994	-0.223096	0.800038	-1
neoplasms	Multiple_myeloma	OPL	0.0717801	0.0325089	2.20801	0.0272433	990	401081	Original+Myopia+Height+Weight	0.0272433	1.07442	-0.0717801	0.930736	-1
circulatory system	Varicose_veins	ISOS+PS	0.0196586	0.00890751	2.20696	0.0273167	13122	388949	Original+Myopia+Height+Weight	0.0273167	1.01985	-0.0196586	0.980533	-1
digestive	Cholelithiasis_with_other_cholecystitis	ISOS+PS	-0.026201	0.0118725	-2.20685	0.0273243	7301	394770	Original+Myopia+Height+Weight	0.0273243	0.974139	0.026201	1.02655	1
dermatologic	Pyoderma	IPL	-0.541312	0.245304	-2.2067	0.0273351	17	61176	Original+Myopia+SphericalEquivalent+Height+Weight	0.0273351	0.581984	0.541312	1.71826	1
dermatologic	Cellulitis_and_abscess_of_trunk	GCC	0.184403	0.0835783	2.20634	0.0273599	147	61046	Original+Myopia+SphericalEquivalent+Height+Weight	0.0273599	1.2025	-0.184403	0.831601	-1
respiratory	Chronic_tonsillitis_and_adenoiditis	GCC	-0.169628	0.0769122	-2.20548	0.0274203	183	61010	Original+Myopia+SphericalEquivalent+Height+Weight	0.0274203	0.843978	0.169628	1.18486	1
neoplasms	Malignant_neoplasm_of_liver_primary	GCL	-0.122261	0.0554484	-2.20495	0.0274577	323	401748	Original+Myopia+Height+Weight	0.0274577	0.884917	0.122261	1.13005	1
genitourinary	Renal_failure	OPL	0.01729	0.00784227	2.20472	0.0274738	18019	384052	Original+Myopia+Height+Weight	0.0274738	1.01744	-0.01729	0.982859	-1
injuries & poisonings	Fracture_of_unspecified_part_of_femur	GCC	0.642392	0.291406	2.20446	0.0274923	12	61181	Original+Myopia+SphericalEquivalent+Height+Weight	0.0274923	1.90102	-0.642392	0.526033	-1
digestive	Celiac_disease	ISOS+PS	0.0449479	0.0203901	2.2044	0.0274964	2415	399656	Original+Myopia+Height+Weight	0.0274964	1.04597	-0.0449479	0.956047	-1
endocrine/metabolic	Crystal_arthropathies	OPL	0.274934	0.124743	2.20401	0.0275238	72	61121	Original+Myopia+SphericalEquivalent+Height+Weight	0.0275238	1.31644	-0.274934	0.759622	-1
neoplasms	Cancer_of_bronchus_lung	GCC	-0.0948852	0.0430514	-2.204	0.0275243	580	60613	Original+Myopia+SphericalEquivalent+Height+Weight	0.0275243	0.909477	0.0948852	1.09953	1
sense organs	Keratoconjunctivitis	OPL	0.358983	0.162881	2.20396	0.0275274	43	402028	Original+Myopia+Height+Weight	0.0275274	1.43187	-0.358983	0.698386	-1
circulatory system	Hemorrhage_NOS	RNFL	-0.600859	0.272653	-2.20375	0.0275417	13	61180	Original+Myopia+SphericalEquivalent+Height+Weight	0.0275417	0.548341	0.600859	1.82368	1
neurological	Other_paralytic_syndromes	RNFL	0.0738345	0.0335087	2.20344	0.0275636	912	401159	Original+Myopia+Height+Weight	0.0275636	1.07663	-0.0738345	0.928825	-1
digestive	Calculus_of_bile_duct	OPL	0.100582	0.0456477	2.20344	0.0275639	513	60680	Original+Myopia+SphericalEquivalent+Height+Weight	0.0275639	1.10581	-0.100582	0.904311	-1
mental disorders	Autism	IPL	-0.473589	0.214933	-2.20343	0.0275644	22	61171	Original+Myopia+SphericalEquivalent+Height+Weight	0.0275644	0.622763	0.473589	1.60575	1
neoplasms	Lymphoid_leukemia_acute	CSI	0.551337	0.250255	2.2031	0.0275877	17	61176	Original+Myopia+SphericalEquivalent+Height+Weight	0.0275877	1.73557	-0.551337	0.576179	-1
infectious diseases	Arthropod_borne_diseases	INL	-0.213458	0.0968932	-2.20302	0.0275933	204	403480	Original	0.0275933	0.807786	0.213458	1.23795	1
circulatory system	Abnormal_function_study_of_cardiovascular_system	IPL	0.159739	0.0725211	2.20266	0.0276187	207	60986	Original+Myopia+SphericalEquivalent+Height+Weight	0.0276187	1.17321	-0.159739	0.852366	-1
mental disorders	Suicidal_ideation_or_attempt	OPL	-0.138273	0.0627772	-2.2026	0.0276231	248	60945	Original+Myopia+SphericalEquivalent+Height+Weight	0.0276231	0.870861	0.138273	1.14829	1
respiratory	Abnormal_results_of_function_study_of_pulmonary_system	RPE	0.604506	0.274458	2.20255	0.0276267	16	61177	Original+Myopia+SphericalEquivalent+Height+Weight	0.0276267	1.83035	-0.604506	0.546344	-1
circulatory system	Pericarditis	INL	-0.046991	0.0213367	-2.20236	0.02764	2269	399802	Original+Myopia+Height+Weight	0.02764	0.954096	0.046991	1.04811	1
sense organs	Keratoconjunctivitis	OPL	0.358644	0.162849	2.20231	0.0276435	43	403641	Original	0.0276435	1.43139	-0.358644	0.698623	-1
congenital anomalies	Congenital_osteodystrophies	GCC	0.138385	0.0628366	2.2023	0.0276444	256	401815	Original+Myopia+Height+Weight	0.0276444	1.14842	-0.138385	0.870764	-1
dermatologic	Pilonidal_cyst	RNFL	0.260052	0.118101	2.20195	0.027669	76	61117	Original+Myopia+SphericalEquivalent+Height+Weight	0.027669	1.297	-0.260052	0.771011	-1
endocrine/metabolic	Chronic_lymphocytic_thyroiditis	OPL	0.381572	0.173302	2.20178	0.0276808	39	61154	Original+Myopia+SphericalEquivalent+Height+Weight	0.0276808	1.46458	-0.381572	0.682787	-1
congenital anomalies	Chromosomal_anomalies	IPL	0.198553	0.0902138	2.20091	0.0277423	121	401950	Original+Myopia+Height+Weight	0.0277423	1.21964	-0.198553	0.819917	-1
congenital anomalies	Congenital_anomalies_of_male_genital_organs	INL	0.13596	0.0617751	2.20088	0.0277446	254	185815	Original	0.0277446	1.14564	-0.13596	0.872878	-1
genitourinary	Vaginitis_and_vulvovaginitis	OPL	0.300994	0.136764	2.20082	0.0277486	60	32640	Original+Myopia+SphericalEquivalent+Height+Weight	0.0277486	1.3512	-0.300994	0.740082	-1
genitourinary	Abscess_or_ulceration_of_vulva	INL	0.302487	0.137466	2.20046	0.0277746	55	32645	Original+Myopia+SphericalEquivalent+Height+Weight	0.0277746	1.35322	-0.302487	0.738978	-1
genitourinary	Bladder_neck_obstruction	RPE	0.0463233	0.0210536	2.20025	0.0277888	2474	401210	Original	0.0277888	1.04741	-0.0463233	0.954733	-1
mental disorders	Alzheimer_s_disease	RNFL	-0.148857	0.0676773	-2.19952	0.0278412	226	60967	Original+Myopia+SphericalEquivalent+Height+Weight	0.0278412	0.861692	0.148857	1.16051	1
pregnancy complications	Other_and_unspecified_complications_of_birth_puerperium_affecting_management_of_mother	ISOS+PS	-0.673183	0.306062	-2.1995	0.0278422	13	32687	Original+Myopia+SphericalEquivalent+Height+Weight	0.0278422	0.510082	0.673183	1.96047	1
digestive	Diverticulosis	GCC	0.0112456	0.00511288	2.19948	0.0278441	44867	357204	Original+Myopia+Height+Weight	0.0278441	1.01131	-0.0112456	0.988817	-1
digestive	Diverticulosis_and_diverticulitis	GCC	0.0112456	0.00511288	2.19948	0.0278441	44867	357204	Original+Myopia+Height+Weight	0.0278441	1.01131	-0.0112456	0.988817	-1
genitourinary	Urinary_obstruction	RPE	-0.146592	0.0666503	-2.19943	0.0278475	242	403442	Original	0.0278475	0.863646	0.146592	1.15788	1
neoplasms	Bone_cancer	INL	-0.165071	0.0750558	-2.19931	0.0278556	185	403499	Original	0.0278556	0.847833	0.165071	1.17948	1
sense organs	Retinal_detachments_and_defects	OPL	0.033977	0.0154502	2.19913	0.0278683	4427	397644	Original+Myopia+Height+Weight	0.0278683	1.03456	-0.033977	0.966594	-1
congenital anomalies	Congenital_anomalies_of_posterior_segment_of_eye	INL	-0.342249	0.155639	-2.199	0.0278782	44	402027	Original+Myopia+Height+Weight	0.0278782	0.710172	0.342249	1.40811	1
musculoskeletal	Arthropathy_NOS	INL	0.0111763	0.00508245	2.19899	0.0278784	44846	358838	Original	0.0278784	1.01124	-0.0111763	0.988886	-1
mental disorders	Polyneuropathy_due_to_drugs	GCC	-0.372174	0.169314	-2.19813	0.0279398	38	61155	Original+Myopia+SphericalEquivalent+Height+Weight	0.0279398	0.689234	0.372174	1.45089	1
musculoskeletal	Osteoarthrosis_NOS	GCC	-0.0207898	0.00946191	-2.19721	0.0280053	11855	391829	Original	0.0280053	0.979425	0.0207898	1.02101	1
neoplasms	Malignant_neoplasm_of_female_breast	ISOS+PS	0.0185505	0.00844363	2.19699	0.0280214	15303	202312	Original	0.0280214	1.01872	-0.0185505	0.98162	-1
neoplasms	Lymphoid_leukemia_chronic	OPL	-0.0772625	0.0351693	-2.19687	0.0280295	776	401295	Original+Myopia+Height+Weight	0.0280295	0.925647	0.0772625	1.08033	1
endocrine/metabolic	Polydipsia	OPL	0.177405	0.0807632	2.1966	0.0280487	168	403516	Original	0.0280487	1.19411	-0.177405	0.837441	-1
dermatologic	Sarcoidosis	GCC	-0.0747769	0.0340505	-2.19606	0.0280879	906	402778	Original	0.0280879	0.927951	0.0747769	1.07764	1
circulatory system	Acute_pulmonary_heart_disease	RNFL	-0.206323	0.0939523	-2.19604	0.028089	113	401958	Original+Myopia+Height+Weight	0.028089	0.81357	0.206323	1.22915	1
circulatory system	Pulmonary_embolism_and_infarction_acute	RNFL	-0.206323	0.0939523	-2.19604	0.028089	113	401958	Original+Myopia+Height+Weight	0.028089	0.81357	0.206323	1.22915	1
dermatologic	Ingrowing_nail	IPL	0.175275	0.0798364	2.19542	0.0281334	159	61034	Original+Myopia+SphericalEquivalent+Height+Weight	0.0281334	1.19157	-0.175275	0.839226	-1
musculoskeletal	Osteoarthrosis_localized_primary	IPL	0.022197	0.0101115	2.19523	0.0281473	10012	393672	Original	0.0281473	1.02245	-0.022197	0.978047	-1
musculoskeletal	Degeneration_of_intervertebral_disc	RNFL	0.0324906	0.0148046	2.19463	0.0281903	4704	397367	Original+Myopia+Height+Weight	0.0281903	1.03302	-0.0324906	0.968032	-1
infectious diseases	Herpes_zoster	RNFL	0.208219	0.0948839	2.19447	0.028202	116	61077	Original+Myopia+SphericalEquivalent+Height+Weight	0.028202	1.23148	-0.208219	0.812029	-1
mental disorders	Delirium_dementia_and_amnestic_and_other_cognitive_disorders	INL	0.0262054	0.0119428	2.19425	0.0282173	7238	394833	Original+Myopia+Height+Weight	0.0282173	1.02655	-0.0262054	0.974135	-1
musculoskeletal	Osteoarthrosis	INL	0.0124736	0.0056864	2.19359	0.0282652	34469	369215	Original	0.0282652	1.01255	-0.0124736	0.987604	-1
dermatologic	Rash_and_other_nonspecific_skin_eruption	RNFL	-0.0371604	0.0169412	-2.19349	0.0282718	3543	400141	Original	0.0282718	0.963522	0.0371604	1.03786	1
endocrine/metabolic	Obesity	IPL	0.0162211	0.00739514	2.19348	0.0282725	24247	377824	Original+Myopia+Height+Weight	0.0282725	1.01635	-0.0162211	0.98391	-1
circulatory system	Primary_pulmonary_hypertension	OPL	-0.226771	0.103412	-2.19289	0.0283157	92	61101	Original+Myopia+SphericalEquivalent+Height+Weight	0.0283157	0.797103	0.226771	1.25454	1
hematopoietic	Megaloblastic_anemia	CSI	-0.0525122	0.023947	-2.19285	0.0283185	1815	401869	Original	0.0283185	0.948843	0.0525122	1.05392	1
neoplasms	Malignant_neoplasm_of_testis	OPL	0.357761	0.163187	2.19235	0.0283545	43	28450	Original+Myopia+SphericalEquivalent+Height+Weight	0.0283545	1.43012	-0.357761	0.69924	-1
respiratory	Hypoventilation	GCL	0.473447	0.216056	2.19132	0.028429	26	61167	Original+Myopia+SphericalEquivalent+Height+Weight	0.028429	1.60552	-0.473447	0.622851	-1
genitourinary	Kidney_replaced_by_transpant	GCC	-0.0971557	0.0443369	-2.1913	0.0284297	527	403157	Original	0.0284297	0.907415	0.0971557	1.10203	1
genitourinary	Inflammatory_disease_of_breast	CSI	-0.078278	0.0357223	-2.19129	0.0284306	817	401254	Original+Myopia+Height+Weight	0.0284306	0.924707	0.078278	1.08142	1
sense organs	Optic_atrophy	INL	-0.205563	0.0938114	-2.19124	0.0284345	116	401955	Original+Myopia+Height+Weight	0.0284345	0.814189	0.205563	1.22822	1
sense organs	Disorders_of_refraction_and_accommodation_blindness_and_low_vision	GCL	-0.0266971	0.0121863	-2.19075	0.0284697	6876	396808	Original	0.0284697	0.973656	0.0266971	1.02706	1
respiratory	Asthma	RPE	0.0126505	0.00577452	2.19075	0.02847	35694	367990	Original	0.02847	1.01273	-0.0126505	0.987429	-1
respiratory	Abnormal_findings_examination_of_lungs	CSI	-0.0875916	0.0399844	-2.19064	0.0284776	669	60524	Original+Myopia+SphericalEquivalent+Height+Weight	0.0284776	0.916135	0.0875916	1.09154	1
sense organs	Senile_cataract	GCC	-0.0162724	0.00742837	-2.19058	0.0284822	21385	380686	Original+Myopia+Height+Weight	0.0284822	0.983859	0.0162724	1.01641	1
genitourinary	Prolapse_of_vaginal_walls	RNFL	0.0242148	0.011056	2.19019	0.0285103	8655	208960	Original	0.0285103	1.02451	-0.0242148	0.976076	-1
sense organs	Conjunctivitis_infectious	RPE	0.108149	0.0493818	2.19005	0.0285206	444	403240	Original	0.0285206	1.11421	-0.108149	0.897494	-1
circulatory system	Arterial_embolism_and_thrombosis_of_lower_extremity_artery	RPE	0.0792596	0.0361912	2.19002	0.0285226	826	401245	Original+Myopia+Height+Weight	0.0285226	1.08249	-0.0792596	0.9238	-1
genitourinary	Inflammatory_diseases_of_prostate	CSI	-0.0415354	0.018979	-2.18849	0.028634	2935	182281	Original+Myopia+Height+Weight	0.028634	0.959315	0.0415354	1.04241	1
infectious diseases	Sexually_transmitted_infections_not_HIV_or_hepatitis_	OPL	-0.257569	0.117695	-2.18844	0.0286378	65	403619	Original	0.0286378	0.772929	0.257569	1.29378	1
endocrine/metabolic	Overweight_obesity_and_other_hyperalimentation	IPL	0.0161349	0.00737356	2.18821	0.0286546	24372	377699	Original+Myopia+Height+Weight	0.0286546	1.01627	-0.0161349	0.983995	-1
mental disorders	Aphasia_speech_disturbance	OPL	-0.0402471	0.018394	-2.18805	0.0286659	2941	400743	Original	0.0286659	0.960552	0.0402471	1.04107	1
digestive	Ileostomy_status	CSI	0.129302	0.0591023	2.18777	0.0286867	300	60893	Original+Myopia+SphericalEquivalent+Height+Weight	0.0286867	1.13803	-0.129302	0.878709	-1
congenital anomalies	Cystic_kidney_disease	ISOS+PS	-0.2474	0.113118	-2.1871	0.0287355	80	61113	Original+Myopia+SphericalEquivalent+Height+Weight	0.0287355	0.780828	0.2474	1.28069	1
neurological	Peripheral_autonomic_neuropathy	IPL	0.204728	0.0936261	2.18666	0.0287676	110	403574	Original	0.0287676	1.22719	-0.204728	0.814869	-1
respiratory	Pseudomonal_pneumonia	OPL	0.169321	0.0774437	2.18637	0.0287882	179	403505	Original	0.0287882	1.1845	-0.169321	0.844238	-1
musculoskeletal	Enthesopathy	CSI	-0.0578164	0.0264502	-2.18586	0.0288261	1561	59632	Original+Myopia+SphericalEquivalent+Height+Weight	0.0288261	0.943823	0.0578164	1.05952	1
neurological	Disorders_of_the_autonomic_nervous_system	CSI	-0.273947	0.125383	-2.18487	0.0288982	66	61127	Original+Myopia+SphericalEquivalent+Height+Weight	0.0288982	0.760372	0.273947	1.31514	1
musculoskeletal	Hallux_valgus_Bunion_	ISOS+PS	-0.0638014	0.0292175	-2.18367	0.0289865	1277	59916	Original+Myopia+SphericalEquivalent+Height+Weight	0.0289865	0.938191	0.0638014	1.06588	1
musculoskeletal	Osteoporosis_osteopenia_and_pathological_fracture	RPE	-0.0604974	0.0277051	-2.18362	0.0289904	1511	59682	Original+Myopia+SphericalEquivalent+Height+Weight	0.0289904	0.941296	0.0604974	1.06236	1
dermatologic	Prurigo_and_Lichen	GCC	0.177924	0.0814934	2.18329	0.0290147	161	61032	Original+Myopia+SphericalEquivalent+Height+Weight	0.0290147	1.19473	-0.177924	0.837006	-1
sense organs	Nonsenile_Cataract	ISOS+PS	0.249961	0.114492	2.18322	0.0290197	82	401989	Original+Myopia+Height+Weight	0.0290197	1.28398	-0.249961	0.778831	-1
mental disorders	Mood_disorders	RNFL	0.0496517	0.0227488	2.18261	0.0290646	1985	400086	Original+Myopia+Height+Weight	0.0290646	1.0509	-0.0496517	0.951561	-1
neoplasms	Cancer_of_oropharynx	GCL	-0.111239	0.0509812	-2.18196	0.0291126	375	403309	Original	0.0291126	0.894725	0.111239	1.11766	1
mental disorders	Dysthymic_disorder	IPL	-0.250774	0.114944	-2.18171	0.029131	76	403608	Original	0.029131	0.778198	0.250774	1.28502	1
musculoskeletal	Rheumatoid_arthritis	CSI	0.0325501	0.0149265	2.18069	0.0292061	4756	398928	Original	0.0292061	1.03309	-0.0325501	0.967974	-1
respiratory	Acute_sinusitis	GCL	-0.416467	0.191019	-2.18024	0.02924	27	61166	Original+Myopia+SphericalEquivalent+Height+Weight	0.02924	0.659372	0.416467	1.51659	1
circulatory system	Intracranial_hemorrhage	GCL	0.106357	0.0487829	2.18021	0.0292416	450	60743	Original+Myopia+SphericalEquivalent+Height+Weight	0.0292416	1.11222	-0.106357	0.899104	-1
injuries & poisonings	Adverse_drug_events_and_drug_allergies	RPE	-0.258672	0.118664	-2.17986	0.029268	78	61115	Original+Myopia+SphericalEquivalent+Height+Weight	0.029268	0.772076	0.258672	1.29521	1
musculoskeletal	Rheumatoid_arthritis	CSI	0.0327368	0.015018	2.17984	0.0292696	4701	397370	Original+Myopia+Height+Weight	0.0292696	1.03328	-0.0327368	0.967793	-1
sense organs	Choroidal_degenerations	GCL	-0.271764	0.124682	-2.17965	0.0292831	61	403623	Original	0.0292831	0.762034	0.271764	1.31228	1
musculoskeletal	Unspecified_monoarthritis	IPL	0.0145586	0.00667941	2.17962	0.0292858	24799	377272	Original+Myopia+Height+Weight	0.0292858	1.01467	-0.0145586	0.985547	-1
endocrine/metabolic	Amyloidosis	OPL	0.317712	0.14578	2.1794	0.0293017	57	61136	Original+Myopia+SphericalEquivalent+Height+Weight	0.0293017	1.37398	-0.317712	0.727812	-1
sense organs	Ptosis_of_eyelid	OPL	0.105452	0.0483968	2.17891	0.0293387	466	60727	Original+Myopia+SphericalEquivalent+Height+Weight	0.0293387	1.11121	-0.105452	0.899918	-1
musculoskeletal	Osteoarthrosis	IPL	0.0123989	0.00569146	2.1785	0.0293685	34469	369215	Original	0.0293685	1.01248	-0.0123989	0.987678	-1
genitourinary	Calculus_of_kidney	GCL	0.0328166	0.0150645	2.17841	0.0293754	4497	399187	Original	0.0293754	1.03336	-0.0328166	0.967716	-1
circulatory system	Other_heart_block	CSI	-0.417946	0.19187	-2.17828	0.0293855	28	61165	Original+Myopia+SphericalEquivalent+Height+Weight	0.0293855	0.658398	0.417946	1.51884	1
circulatory system	Carditis	IPL	-0.0366749	0.016848	-2.17681	0.0294944	3592	398479	Original+Myopia+Height+Weight	0.0294944	0.963989	0.0366749	1.03736	1
neurological	Other_peripheral_nerve_disorders	ISOS+PS	0.0181041	0.00831736	2.17666	0.0295058	15372	386699	Original+Myopia+Height+Weight	0.0295058	1.01827	-0.0181041	0.982059	-1
endocrine/metabolic	Intestinal_disaccharidase_deficiencies_and_disaccharide_malabsorption	OPL	-0.12276	0.056403	-2.17648	0.0295193	301	401770	Original+Myopia+Height+Weight	0.0295193	0.884476	0.12276	1.13061	1
neoplasms	Cervical_cancer_and_dysplasia	ISOS+PS	-0.0463958	0.0213177	-2.1764	0.0295254	2279	214576	Original+Myopia+Height+Weight	0.0295254	0.954664	0.0463958	1.04749	1
musculoskeletal	Other_arthropathies	INL	0.0110475	0.00507836	2.17542	0.029599	44929	358755	Original	0.029599	1.01111	-0.0110475	0.989013	-1
injuries & poisonings	Poisoning_by_agents_primarily_affecting_the_cardiovascular_system	ISOS+PS	0.118917	0.0546764	2.17492	0.0296359	337	403347	Original	0.0296359	1.12628	-0.118917	0.887881	-1
hematopoietic	Megaloblastic_anemia	GCL	-0.0509382	0.0234235	-2.17467	0.0296552	1815	401869	Original	0.0296552	0.950337	0.0509382	1.05226	1
genitourinary	Fibrosclerosis_of_breast	RNFL	-0.472318	0.217283	-2.17374	0.0297244	21	32679	Original+Myopia+SphericalEquivalent+Height+Weight	0.0297244	0.623555	0.472318	1.60371	1
endocrine/metabolic	Thyroiditis	GCC	0.105531	0.0485658	2.17296	0.0297835	428	401643	Original+Myopia+Height+Weight	0.0297835	1.1113	-0.105531	0.899846	-1
hematopoietic	Other_and_unspecified_coagulation_defects	CSI	0.0962192	0.0442953	2.17222	0.029839	534	401537	Original+Myopia+Height+Weight	0.029839	1.101	-0.0962192	0.908265	-1
digestive	Diverticulosis	GCC	0.0110524	0.00508879	2.17191	0.0298625	45037	358647	Original	0.0298625	1.01111	-0.0110524	0.989008	-1
digestive	Diverticulosis_and_diverticulitis	GCC	0.0110524	0.00508879	2.17191	0.0298625	45037	358647	Original	0.0298625	1.01111	-0.0110524	0.989008	-1
symptoms	Shock	GCC	-0.128496	0.0591684	-2.17169	0.0298788	291	403393	Original	0.0298788	0.879417	0.128496	1.13712	1
circulatory system	Cardiomyopathy	OPL	-0.111884	0.0515227	-2.17156	0.0298892	378	60815	Original+Myopia+SphericalEquivalent+Height+Weight	0.0298892	0.894148	0.111884	1.11838	1
neoplasms	Colorectal_cancer	INL	0.0705406	0.0324897	2.17117	0.0299187	973	60220	Original+Myopia+SphericalEquivalent+Height+Weight	0.0299187	1.07309	-0.0705406	0.93189	-1
genitourinary	Disorders_of_uterus_NEC	ISOS+PS	-0.0354603	0.0163336	-2.171	0.0299311	3873	212982	Original+Myopia+Height+Weight	0.0299311	0.965161	0.0354603	1.0361	1
neoplasms	Cervical_cancer_and_dysplasia	RPE	-0.047838	0.0220365	-2.17086	0.0299421	2287	215328	Original	0.0299421	0.953288	0.047838	1.049	1
congenital anomalies	Chromosomal_anomalies	IPL	0.195564	0.090087	2.17084	0.0299432	122	403562	Original	0.0299432	1.216	-0.195564	0.82237	-1
respiratory	Acute_upper_respiratory_infections_of_multiple_or_unspecified_sites	RPE	0.102108	0.04704	2.17066	0.029957	520	60673	Original+Myopia+SphericalEquivalent+Height+Weight	0.029957	1.1075	-0.102108	0.902932	-1
genitourinary	Retention_of_urine	CSI	-0.019967	0.00920118	-2.17005	0.030003	13020	390664	Original	0.030003	0.980231	0.019967	1.02017	1
congenital anomalies	Other_congenital_anomalies_of_lower_limb_including_pelvic_girdle	GCL	0.149387	0.0688476	2.16983	0.0300199	213	401858	Original+Myopia+Height+Weight	0.0300199	1.16112	-0.149387	0.861235	-1
sense organs	Cataract	IPL	-0.0120653	0.00556165	-2.16938	0.0300538	41711	360360	Original+Myopia+Height+Weight	0.0300538	0.988007	0.0120653	1.01214	1
mental disorders	Develomental_delays_and_disorders	INL	-0.0743629	0.0342812	-2.1692	0.0300672	878	401193	Original+Myopia+Height+Weight	0.0300672	0.928335	0.0743629	1.0772	1
neoplasms	Cervical_cancer_and_dysplasia	RPE	-0.0478889	0.0220776	-2.16912	0.0300739	2279	214576	Original+Myopia+Height+Weight	0.0300739	0.95324	0.0478889	1.04905	1
injuries & poisonings	Traumatic_and_surgical_subcutaneous_emphysema	CSI	0.176405	0.0813521	2.16841	0.0301273	157	403527	Original	0.0301273	1.19292	-0.176405	0.838278	-1
genitourinary	Noninflammatory_female_genital_disorders	IPL	-0.0587071	0.0270755	-2.16827	0.0301378	1557	31143	Original+Myopia+SphericalEquivalent+Height+Weight	0.0301378	0.942983	0.0587071	1.06046	1
sense organs	Hypotony_of_eye	RNFL	0.304888	0.140634	2.16796	0.0301615	54	402017	Original+Myopia+Height+Weight	0.0301615	1.35647	-0.304888	0.737206	-1
digestive	Gastritis_and_duodenitis	RNFL	-0.0285397	0.0131684	-2.16728	0.0302134	6869	54324	Original+Myopia+SphericalEquivalent+Height+Weight	0.0302134	0.971864	0.0285397	1.02895	1
musculoskeletal	Osteitis_deformans_Paget_s_disease_of_bone_	RNFL	0.621804	0.286939	2.16703	0.0302328	14	61179	Original+Myopia+SphericalEquivalent+Height+Weight	0.0302328	1.86228	-0.621804	0.536975	-1
musculoskeletal	Osteitis_deformans_and_osteopathies_associated_with_other_disorders_classified_elsewhere	RNFL	0.621804	0.286939	2.16703	0.0302328	14	61179	Original+Myopia+SphericalEquivalent+Height+Weight	0.0302328	1.86228	-0.621804	0.536975	-1
endocrine/metabolic	Diabetes_insipidus	GCL	-0.193714	0.0894004	-2.16682	0.0302488	123	401948	Original+Myopia+Height+Weight	0.0302488	0.823893	0.193714	1.21375	1
musculoskeletal	Spondylosis_without_myelopathy	RNFL	-0.0570923	0.0263509	-2.16662	0.0302639	1455	400616	Original+Myopia+Height+Weight	0.0302639	0.944507	0.0570923	1.05875	1
genitourinary	Mastodynia	INL	-0.220833	0.101933	-2.16646	0.0302763	102	401969	Original+Myopia+Height+Weight	0.0302763	0.80185	0.220833	1.24712	1
musculoskeletal	Osteoarthrosis_localized_primary	RPE	-0.0529899	0.0244598	-2.16641	0.03028	1927	59266	Original+Myopia+SphericalEquivalent+Height+Weight	0.03028	0.94839	0.0529899	1.05442	1
sense organs	Optic_neuritis_neuropathy	INL	-0.406886	0.187827	-2.16629	0.0302893	33	61160	Original+Myopia+SphericalEquivalent+Height+Weight	0.0302893	0.66572	0.406886	1.50213	1
pregnancy complications	Other_disorders_of_the_breast_associated_with_childbirth_and_disorders_of_lactation	INL	0.50231	0.23191	2.16597	0.0303136	14	32686	Original+Myopia+SphericalEquivalent+Height+Weight	0.0303136	1.65253	-0.50231	0.605131	-1
endocrine/metabolic	Chronic_thyroiditis	ISOS+PS	0.348689	0.161071	2.16482	0.0304013	40	61153	Original+Myopia+SphericalEquivalent+Height+Weight	0.0304013	1.41721	-0.348689	0.705612	-1
sense organs	Peripheral_or_central_vertigo	OPL	0.0703274	0.0324865	2.16482	0.0304013	992	402692	Original	0.0304013	1.07286	-0.0703274	0.932089	-1
injuries & poisonings	Contusion	RPE	-0.114014	0.0526691	-2.16472	0.0304093	393	60800	Original+Myopia+SphericalEquivalent+Height+Weight	0.0304093	0.892246	0.114014	1.12077	1
sense organs	Central_origin_vertigo	RNFL	0.499688	0.230835	2.1647	0.030411	20	402051	Original+Myopia+Height+Weight	0.030411	1.64821	-0.499688	0.60672	-1
neoplasms	Lymphoid_leukemia	OPL	-0.0717047	0.0331516	-2.16293	0.0305465	878	401193	Original+Myopia+Height+Weight	0.0305465	0.930806	0.0717047	1.07434	1
circulatory system	Hypotension	IPL	-0.0195436	0.00903612	-2.16283	0.0305541	12795	389276	Original+Myopia+Height+Weight	0.0305541	0.980646	0.0195436	1.01974	1
sense organs	Central_origin_vertigo	RNFL	0.498238	0.230374	2.16274	0.0305614	20	403664	Original	0.0305614	1.64582	-0.498238	0.6076	-1
digestive	Diseases_of_pulp_and_periapical_tissues	CSI	-0.116339	0.0537948	-2.16264	0.0305689	374	60819	Original+Myopia+SphericalEquivalent+Height+Weight	0.0305689	0.890174	0.116339	1.12338	1
sense organs	Otitis_media_and_Eustachian_tube_disorders	GCL	0.0426969	0.0197506	2.1618	0.0306337	2599	399472	Original+Myopia+Height+Weight	0.0306337	1.04362	-0.0426969	0.958202	-1
neurological	Hemiplegia	ISOS+PS	0.0405274	0.0187475	2.16176	0.030637	2918	400766	Original	0.030637	1.04136	-0.0405274	0.960283	-1
sense organs	Peripheral_or_central_vertigo	OPL	0.0704983	0.0326155	2.1615	0.030657	986	401085	Original+Myopia+Height+Weight	0.030657	1.07304	-0.0704983	0.931929	-1
genitourinary	Disorders_of_uterus_NEC	ISOS+PS	-0.0352406	0.0163045	-2.16141	0.0306639	3885	213730	Original	0.0306639	0.965373	0.0352406	1.03587	1
dermatologic	Other_hypertrophic_and_atrophic_conditions_of_skin	ISOS+PS	-0.0779722	0.0360867	-2.16069	0.0307191	816	60377	Original+Myopia+SphericalEquivalent+Height+Weight	0.0307191	0.92499	0.0779722	1.08109	1
neurological	Myoclonus	INL	-0.174249	0.0806724	-2.15996	0.0307754	158	403526	Original	0.0307754	0.840087	0.174249	1.19035	1
hematopoietic	Other_deficiency_anemia	RPE	0.131181	0.0607371	2.15982	0.0307863	301	60892	Original+Myopia+SphericalEquivalent+Height+Weight	0.0307863	1.14017	-0.131181	0.877059	-1
neoplasms	Cancer_of_oropharynx	GCL	-0.110743	0.0512763	-2.15974	0.030793	371	401700	Original+Myopia+Height+Weight	0.030793	0.895168	0.110743	1.11711	1
congenital anomalies	Cardiac_congenital_anomalies	CSI	0.0320587	0.0148444	2.15965	0.0307995	4789	398895	Original	0.0307995	1.03258	-0.0320587	0.96845	-1
respiratory	Wheezing	OPL	0.271615	0.125779	2.15946	0.0308142	73	61120	Original+Myopia+SphericalEquivalent+Height+Weight	0.0308142	1.31208	-0.271615	0.762148	-1
endocrine/metabolic	Rickets_or_osteomalacia	GCL	0.380567	0.176233	2.15946	0.0308147	35	402036	Original+Myopia+Height+Weight	0.0308147	1.46311	-0.380567	0.683474	-1
infectious diseases	Dermatophytosis_Dermatomycosis	GCC	0.097488	0.045147	2.15935	0.0308233	500	401571	Original+Myopia+Height+Weight	0.0308233	1.1024	-0.097488	0.907113	-1
congenital anomalies	Cardiac_and_circulatory_congenital_anomalies	CSI	0.031396	0.01454	2.15929	0.030828	5000	397071	Original+Myopia+Height+Weight	0.030828	1.03189	-0.031396	0.969092	-1
mental disorders	Suicide_or_self_inflicted_injury	CSI	0.141447	0.0655335	2.15839	0.0308974	246	60947	Original+Myopia+SphericalEquivalent+Height+Weight	0.0308974	1.15194	-0.141447	0.868101	-1
dermatologic	Hyperhidrosis	RNFL	0.0712096	0.032993	2.15832	0.0309028	943	401128	Original+Myopia+Height+Weight	0.0309028	1.07381	-0.0712096	0.931267	-1
genitourinary	Urinary_incontinence	ISOS+PS	0.0205156	0.00950657	2.15805	0.0309243	11621	392063	Original	0.0309243	1.02073	-0.0205156	0.979693	-1
respiratory	Hypoventilation	IPL	0.154517	0.0716016	2.158	0.0309275	201	401870	Original+Myopia+Height+Weight	0.0309275	1.16709	-0.154517	0.856829	-1
infectious diseases	Dermatophytosis	GCC	0.0988224	0.045797	2.15784	0.0309406	486	401585	Original+Myopia+Height+Weight	0.0309406	1.10387	-0.0988224	0.905904	-1
genitourinary	Benign_neoplasm_of_breast	OPL	0.160417	0.0743572	2.15738	0.030976	210	32490	Original+Myopia+SphericalEquivalent+Height+Weight	0.030976	1.174	-0.160417	0.851789	-1
injuries & poisonings	Poisoning_by_agents_primarily_affecting_the_cardiovascular_system	ISOS+PS	0.11857	0.0549619	2.15732	0.0309808	334	401737	Original+Myopia+Height+Weight	0.0309808	1.12589	-0.11857	0.888189	-1
neurological	Migraine	GCC	0.080633	0.0373803	2.1571	0.0309979	766	60427	Original+Myopia+SphericalEquivalent+Height+Weight	0.0309979	1.08397	-0.080633	0.922532	-1
neurological	Cerebral_degeneration_unspecified	GCL	0.0664264	0.030817	2.15551	0.0311217	1067	402617	Original	0.0311217	1.06868	-0.0664264	0.935732	-1
sense organs	Primary_angle_closure_glaucoma	CSI	-0.0606954	0.0281862	-2.15337	0.0312896	1313	402371	Original	0.0312896	0.94111	0.0606954	1.06258	1
pregnancy complications	Hyperemesis_gravidarum	CSI	-0.404087	0.18769	-2.15295	0.0313227	34	32666	Original+Myopia+SphericalEquivalent+Height+Weight	0.0313227	0.667586	0.404087	1.49793	1
congenital anomalies	Congenital_hip_dysplasia_and_deformity	GCL	0.179446	0.0833853	2.15201	0.0313966	145	401926	Original+Myopia+Height+Weight	0.0313966	1.19655	-0.179446	0.835733	-1
genitourinary	Ovarian_cyst	RPE	-0.0312612	0.0145267	-2.15198	0.0313986	5286	212329	Original	0.0313986	0.969222	0.0312612	1.03175	1
pregnancy complications	Miscarriage_stillbirth	GCC	-0.0314793	0.0146314	-2.15148	0.0314384	5432	212183	Original	0.0314384	0.969011	0.0314793	1.03198	1
genitourinary	Prolapse_of_vaginal_walls	RNFL	0.0238223	0.0110766	2.15069	0.0315007	8629	208226	Original+Myopia+Height+Weight	0.0315007	1.02411	-0.0238223	0.976459	-1
infectious diseases	Mycoses	GCL	-0.0969714	0.045092	-2.15052	0.0315139	487	403197	Original	0.0315139	0.907582	0.0969714	1.10183	1
respiratory	Pseudomonal_pneumonia	IPL	0.158364	0.0736476	2.15029	0.0315324	179	403505	Original	0.0315324	1.17159	-0.158364	0.853539	-1
symptoms	Musculoskeletal_symptoms_referable_to_limbs	ISOS+PS	-0.0655978	0.0305075	-2.15022	0.031538	1089	402595	Original	0.031538	0.936507	0.0655978	1.0678	1
endocrine/metabolic	Fluid_overload	GCC	0.0517968	0.0240899	2.15015	0.0315432	1775	401909	Original	0.0315432	1.05316	-0.0517968	0.949522	-1
musculoskeletal	Ganglion_and_cyst_of_synovium_tendon_and_bursa	RPE	-0.0382493	0.0177895	-2.1501	0.0315471	3465	400219	Original	0.0315471	0.962473	0.0382493	1.03899	1
neoplasms	Malignant_neoplasm_of_liver_primary	GCL	-0.118847	0.0552755	-2.15008	0.031549	325	403359	Original	0.031549	0.887944	0.118847	1.1262	1
respiratory	Epistaxis_or_throat_hemorrhage	GCL	-0.0361777	0.0168316	-2.14939	0.0316033	3549	400135	Original	0.0316033	0.964469	0.0361777	1.03684	1
circulatory system	Right_bundle_branch_block	OPL	-0.0890553	0.0414332	-2.14937	0.0316053	583	60610	Original+Myopia+SphericalEquivalent+Height+Weight	0.0316053	0.914795	0.0890553	1.09314	1
genitourinary	Vaginal_enterocele_congenital_or_acquired	RNFL	-0.238423	0.110935	-2.14922	0.0316169	82	32618	Original+Myopia+SphericalEquivalent+Height+Weight	0.0316169	0.787869	0.238423	1.26925	1
mental disorders	Anxiety_disorders	INL	0.0446197	0.0207638	2.14892	0.0316409	2528	58665	Original+Myopia+SphericalEquivalent+Height+Weight	0.0316409	1.04563	-0.0446197	0.956361	-1
genitourinary	Inflammatory_diseases_of_female_pelvic_organs	ISOS+PS	-0.0269655	0.0125488	-2.14884	0.0316469	6710	210145	Original+Myopia+Height+Weight	0.0316469	0.973395	0.0269655	1.02733	1
sense organs	Nonsenile_Cataract	ISOS+PS	0.246047	0.114507	2.14875	0.031654	82	403602	Original	0.031654	1.27896	-0.246047	0.781886	-1
neoplasms	Benign_neoplasm_of_uterus	ISOS+PS	0.0524558	0.0244193	2.14812	0.0317038	2098	30602	Original+Myopia+SphericalEquivalent+Height+Weight	0.0317038	1.05386	-0.0524558	0.948896	-1
endocrine/metabolic	Other_abnormal_glucose	ISOS+PS	0.0835601	0.0389009	2.14803	0.0317117	685	401386	Original+Myopia+Height+Weight	0.0317117	1.08715	-0.0835601	0.919836	-1
neoplasms	Melanomas_of_skin	RPE	0.0989677	0.04608	2.14774	0.0317347	512	60681	Original+Myopia+SphericalEquivalent+Height+Weight	0.0317347	1.10403	-0.0989677	0.905772	-1
neoplasms	Melanomas_of_skin_dx_or_hx	RPE	0.0989677	0.04608	2.14774	0.0317347	512	60681	Original+Myopia+SphericalEquivalent+Height+Weight	0.0317347	1.10403	-0.0989677	0.905772	-1
genitourinary	Abnormal_spermatozoa	INL	-0.166922	0.0777203	-2.14772	0.0317359	171	185898	Original	0.0317359	0.846266	0.166922	1.18166	1
endocrine/metabolic	Type_1_diabetes_with_renal_manifestations	RNFL	-0.19488	0.0907577	-2.14726	0.0317729	123	403561	Original	0.0317729	0.822933	0.19488	1.21517	1
neurological	Circadian_rhythm_sleep_disorder	OPL	-0.289924	0.135114	-2.14578	0.0318904	47	402024	Original+Myopia+Height+Weight	0.0318904	0.74832	0.289924	1.33633	1
respiratory	Hypoventilation	IPL	0.14784	0.0689252	2.14494	0.0319577	211	403473	Original	0.0319577	1.15933	-0.14784	0.862569	-1
musculoskeletal	Osteoarthrosis_generalized	RPE	-0.17226	0.0803103	-2.14493	0.0319588	168	61025	Original+Myopia+SphericalEquivalent+Height+Weight	0.0319588	0.841761	0.17226	1.18799	1
circulatory system	Hypersensitivity_angiitis	RPE	0.331545	0.154578	2.14483	0.0319662	45	403639	Original	0.0319662	1.39312	-0.331545	0.717814	-1
dermatologic	Superficial_cellulitis_and_abscess	RPE	0.0213694	0.00996378	2.14471	0.0319759	11168	392516	Original	0.0319759	1.0216	-0.0213694	0.978857	-1
hematopoietic	Other_hemoglobinopathies	GCC	-0.12052	0.0562191	-2.14375	0.032053	388	403296	Original	0.032053	0.88646	0.12052	1.12808	1
pregnancy complications	Hemorrhage_in_early_pregnancy	RNFL	0.0741287	0.0345809	2.14363	0.0320625	880	216735	Original	0.0320625	1.07695	-0.0741287	0.928552	-1
endocrine/metabolic	Other_disorders_of_lipoid_metabolism	IPL	0.0978187	0.0456351	2.1435	0.0320733	483	403201	Original	0.0320733	1.10276	-0.0978187	0.906813	-1
endocrine/metabolic	Rickets_or_osteomalacia	GCL	0.377331	0.176045	2.14338	0.0320826	35	403649	Original	0.0320826	1.45839	-0.377331	0.685689	-1
respiratory	Epistaxis_or_throat_hemorrhage	INL	-0.0364556	0.0170101	-2.14317	0.0320994	3521	398550	Original+Myopia+Height+Weight	0.0320994	0.964201	0.0364556	1.03713	1
respiratory	Postinflammatory_pulmonary_fibrosis	ISOS+PS	-0.12905	0.0602165	-2.14311	0.0321045	287	60906	Original+Myopia+SphericalEquivalent+Height+Weight	0.0321045	0.87893	0.12905	1.13775	1
congenital anomalies	Digestive_congenital_anomalies	ISOS+PS	-0.175894	0.0820776	-2.14302	0.0321118	153	61040	Original+Myopia+SphericalEquivalent+Height+Weight	0.0321118	0.838707	0.175894	1.19231	1
hematopoietic	Sickle_cell_anemia	IPL	-0.226477	0.1057	-2.14263	0.0321426	228	60965	Original+Myopia+SphericalEquivalent+Height+Weight	0.0321426	0.797338	0.226477	1.25417	1
neurological	Circadian_rhythm_sleep_disorder	OPL	-0.289333	0.135054	-2.14235	0.0321653	47	403637	Original	0.0321653	0.748763	0.289333	1.33554	1
genitourinary	Mastodynia	INL	-0.218275	0.101888	-2.1423	0.0321696	102	403582	Original	0.0321696	0.803904	0.218275	1.24393	1
musculoskeletal	Other_acquired_deformities_of_limbs	CSI	0.0820748	0.038312	2.14228	0.0321713	709	402975	Original	0.0321713	1.08554	-0.0820748	0.921203	-1
neoplasms	Cervical_cancer	CSI	0.326199	0.152269	2.14225	0.032173	47	32653	Original+Myopia+SphericalEquivalent+Height+Weight	0.032173	1.38569	-0.326199	0.721662	-1
sense organs	Visual_field_defects	GCC	-0.232023	0.108315	-2.14211	0.0321846	90	61103	Original+Myopia+SphericalEquivalent+Height+Weight	0.0321846	0.792928	0.232023	1.26115	1
neurological	Nerve_root_lesions	ISOS+PS	-0.230474	0.107592	-2.14211	0.0321847	88	401983	Original+Myopia+Height+Weight	0.0321847	0.794157	0.230474	1.2592	1
neurological	Anterior_horn_cell_disease	RNFL	0.105651	0.0493286	2.14178	0.0322114	418	403266	Original	0.0322114	1.11143	-0.105651	0.899739	-1
circulatory system	Cerebral_artery_occlusion_with_cerebral_infarction	CSI	0.0381118	0.0177952	2.14169	0.0322185	3344	398727	Original+Myopia+Height+Weight	0.0322185	1.03885	-0.0381118	0.962605	-1
musculoskeletal	Unspecified_monoarthritis	INL	0.0140753	0.00657347	2.14123	0.0322557	24916	378768	Original	0.0322557	1.01417	-0.0140753	0.986023	-1
genitourinary	Prolapse_of_vaginal_walls	IPL	0.0234473	0.010952	2.14091	0.0322812	8655	208960	Original	0.0322812	1.02372	-0.0234473	0.976825	-1
hematopoietic	Spontaneous_ecchymoses	RNFL	0.154543	0.0721914	2.14075	0.0322945	196	401875	Original+Myopia+Height+Weight	0.0322945	1.16712	-0.154543	0.856806	-1
respiratory	Acute_tonsillitis	OPL	0.0817343	0.0381856	2.14045	0.0323184	733	402951	Original	0.0323184	1.08517	-0.0817343	0.921517	-1
neoplasms	Malignant_neoplasm_of_rectum_rectosigmoid_junction_and_anus	IPL	0.101464	0.0474151	2.1399	0.0323626	450	60743	Original+Myopia+SphericalEquivalent+Height+Weight	0.0323626	1.10679	-0.101464	0.903514	-1
injuries & poisonings	Open_wounds_of_extremities	RNFL	-0.0733225	0.0342733	-2.13935	0.0324076	887	60306	Original+Myopia+SphericalEquivalent+Height+Weight	0.0324076	0.929301	0.0733225	1.07608	1
neurological	Hereditary_and_idiopathic_peripheral_neuropathy	OPL	-0.135655	0.0634141	-2.1392	0.0324195	231	401840	Original+Myopia+Height+Weight	0.0324195	0.873143	0.135655	1.14529	1
circulatory system	Sinoatrial_node_dysfunction_Bradycardia_	INL	0.18677	0.0873133	2.13907	0.0324297	127	61066	Original+Myopia+SphericalEquivalent+Height+Weight	0.0324297	1.20535	-0.18677	0.829635	-1
genitourinary	Bladder_neck_obstruction	CSI	-0.0443434	0.020732	-2.13889	0.0324446	2458	399613	Original+Myopia+Height+Weight	0.0324446	0.956625	0.0443434	1.04534	1
genitourinary	Noninflammatory_disorders_of_cervix	INL	-0.110899	0.0518712	-2.13798	0.0325185	431	32269	Original+Myopia+SphericalEquivalent+Height+Weight	0.0325185	0.895029	0.110899	1.11728	1
circulatory system	Hypersensitivity_angiitis	RPE	0.330531	0.154609	2.13786	0.0325282	45	402026	Original+Myopia+Height+Weight	0.0325282	1.39171	-0.330531	0.718542	-1
neurological	Infantile_cerebral_palsy	INL	0.163057	0.0762725	2.13782	0.0325311	161	401910	Original+Myopia+Height+Weight	0.0325311	1.1771	-0.163057	0.849543	-1
genitourinary	Redundant_prepuce_and_phimosis_BXO	GCL	-0.036331	0.0169957	-2.13766	0.0325443	3509	182560	Original	0.0325443	0.964321	0.036331	1.037	1
musculoskeletal	Acquired_spondylolisthesis	GCC	0.10129	0.0473896	2.13738	0.0325669	452	403232	Original	0.0325669	1.1066	-0.10129	0.903671	-1
hematopoietic	Personal_history_of_diseases_of_blood_and_blood_forming_organs	CSI	0.0831586	0.0389172	2.13681	0.0326136	697	401374	Original+Myopia+Height+Weight	0.0326136	1.08671	-0.0831586	0.920205	-1
endocrine/metabolic	Pituitary_hyperfunction	RPE	0.145689	0.0681805	2.13681	0.0326136	237	401834	Original+Myopia+Height+Weight	0.0326136	1.15684	-0.145689	0.864427	-1
sense organs	Other_disorders_of_ear	INL	0.181831	0.0851127	2.13636	0.0326499	132	403552	Original	0.0326499	1.19941	-0.181831	0.833742	-1
digestive	Ulceration_of_intestine	ISOS+PS	-0.160524	0.07515	-2.13604	0.0326759	186	61007	Original+Myopia+SphericalEquivalent+Height+Weight	0.0326759	0.851698	0.160524	1.17413	1
endocrine/metabolic	Hypovolemia	OPL	0.0267211	0.0125144	2.13522	0.0327427	6662	395409	Original+Myopia+Height+Weight	0.0327427	1.02708	-0.0267211	0.973633	-1
mental disorders	Suicide_or_self_inflicted_injury	OPL	-0.134634	0.0630619	-2.13495	0.0327648	246	60947	Original+Myopia+SphericalEquivalent+Height+Weight	0.0327648	0.874035	0.134634	1.14412	1
respiratory	Pneumonitis_due_to_inhalation_of_food_or_vomitus	RNFL	-0.0512025	0.0239833	-2.13492	0.0327673	1764	400307	Original+Myopia+Height+Weight	0.0327673	0.950086	0.0512025	1.05254	1
dermatologic	Sarcoidosis	RPE	-0.0749057	0.0350934	-2.13446	0.0328048	906	402778	Original	0.0328048	0.927831	0.0749057	1.07778	1
dermatologic	Impetigo	ISOS+PS	-0.287606	0.134774	-2.13398	0.0328444	57	403627	Original	0.0328444	0.750057	0.287606	1.33323	1
genitourinary	Acute_inflammatory_pelvic_disease	CSI	0.285852	0.133985	2.13347	0.0328866	58	217557	Original	0.0328866	1.33089	-0.285852	0.751374	-1
endocrine/metabolic	Polycystic_ovaries	RPE	-0.128324	0.0601509	-2.13336	0.0328952	306	217309	Original	0.0328952	0.879569	0.128324	1.13692	1
dermatologic	Erythematous_conditions	GCL	0.0905668	0.0424563	2.13318	0.0329102	596	60597	Original+Myopia+SphericalEquivalent+Height+Weight	0.0329102	1.09479	-0.0905668	0.913413	-1
circulatory system	Myocarditis	IPL	0.15402	0.0722071	2.13303	0.0329225	190	403494	Original	0.0329225	1.16651	-0.15402	0.857255	-1
neurological	Cerebral_cysts	ISOS+PS	-0.143473	0.0672662	-2.13292	0.0329313	221	403463	Original	0.0329313	0.866344	0.143473	1.15428	1
dermatologic	Rash_and_other_nonspecific_skin_eruption	RNFL	-0.036326	0.0170312	-2.13291	0.0329322	3505	398566	Original+Myopia+Height+Weight	0.0329322	0.964326	0.036326	1.03699	1
musculoskeletal	Other_and_unspecified_disc_disorder	GCC	0.0279313	0.0130967	2.13269	0.0329499	6029	396042	Original+Myopia+Height+Weight	0.0329499	1.02833	-0.0279313	0.972455	-1
mental disorders	Dysthymic_disorder	IPL	-0.246857	0.115753	-2.13261	0.0329565	75	401996	Original+Myopia+Height+Weight	0.0329565	0.781252	0.246857	1.28	1
digestive	GERD	RPE	0.0137062	0.00643034	2.13149	0.0330487	28245	375439	Original	0.0330487	1.0138	-0.0137062	0.986387	-1
neoplasms	Lipoma_of_skin_and_subcutaneous_tissue	CSI	0.0288041	0.0135146	2.13133	0.0330621	5826	397858	Original	0.0330621	1.02922	-0.0288041	0.971607	-1
musculoskeletal	Osteoarthrosis_localized_primary	IPL	0.0502608	0.0235886	2.13072	0.0331121	1927	59266	Original+Myopia+SphericalEquivalent+Height+Weight	0.0331121	1.05155	-0.0502608	0.950981	-1
dermatologic	Impetigo	ISOS+PS	-0.287082	0.134781	-2.12999	0.0331721	57	402014	Original+Myopia+Height+Weight	0.0331721	0.75045	0.287082	1.33253	1
hematopoietic	Hereditary_hemolytic_anemias	RNFL	-0.141649	0.0665305	-2.12908	0.0332478	352	60841	Original+Myopia+SphericalEquivalent+Height+Weight	0.0332478	0.867926	0.141649	1.15217	1
hematopoietic	Defibrination_syndrome	RNFL	0.596704	0.280294	2.12885	0.0332665	14	61179	Original+Myopia+SphericalEquivalent+Height+Weight	0.0332665	1.81612	-0.596704	0.550623	-1
circulatory system	Pericarditis	INL	-0.045224	0.0212444	-2.12875	0.033275	2290	401394	Original	0.033275	0.955783	0.045224	1.04626	1
genitourinary	Balanoposthitis	GCL	-0.10358	0.0486579	-2.12874	0.033276	416	184800	Original+Myopia+Height+Weight	0.033276	0.901604	0.10358	1.10913	1
endocrine/metabolic	Other_disorders_of_neurohypophysis	RPE	-0.300124	0.140997	-2.12858	0.0332892	54	61139	Original+Myopia+SphericalEquivalent+Height+Weight	0.0332892	0.740726	0.300124	1.35003	1
dermatologic	Alopecia_Areata	RPE	-0.373927	0.175671	-2.12857	0.03329	37	403647	Original	0.03329	0.688027	0.373927	1.45343	1
neoplasms	Malignant_neoplasm_of_bladder	INL	-0.0382898	0.0179885	-2.12857	0.0332902	3145	398926	Original+Myopia+Height+Weight	0.0332902	0.962434	0.0382898	1.03903	1
mental disorders	Symptoms_involving_head_and_neck	RNFL	0.110482	0.0519053	2.12853	0.0332932	399	60794	Original+Myopia+SphericalEquivalent+Height+Weight	0.0332932	1.11682	-0.110482	0.895402	-1
respiratory	Abnormal_sputum	RPE	-0.0400371	0.0188105	-2.12844	0.0333003	3100	400584	Original	0.0333003	0.960754	0.0400371	1.04085	1
injuries & poisonings	Traumatic_and_surgical_subcutaneous_emphysema	CSI	0.173741	0.0816296	2.1284	0.0333036	156	401915	Original+Myopia+Height+Weight	0.0333036	1.18975	-0.173741	0.840515	-1
sense organs	Disorders_of_the_orbit	INL	0.420839	0.197734	2.1283	0.0333118	28	61165	Original+Myopia+SphericalEquivalent+Height+Weight	0.0333118	1.52324	-0.420839	0.656496	-1
dermatologic	Alopecia_Areata	RPE	-0.373831	0.175652	-2.12825	0.0333166	37	402034	Original+Myopia+Height+Weight	0.0333166	0.688093	0.373831	1.45329	1
neurological	Disorders_of_other_cranial_nerves	CSI	0.115751	0.0543893	2.12819	0.0333217	360	60833	Original+Myopia+SphericalEquivalent+Height+Weight	0.0333217	1.12272	-0.115751	0.890697	-1
endocrine/metabolic	Disorders_of_adrenal_glands	GCC	0.162007	0.0761512	2.12744	0.0333835	188	61005	Original+Myopia+SphericalEquivalent+Height+Weight	0.0333835	1.17587	-0.162007	0.850435	-1
genitourinary	Acute_inflammatory_pelvic_disease	CSI	0.285018	0.13399	2.12716	0.0334067	58	216797	Original+Myopia+Height+Weight	0.0334067	1.32979	-0.285018	0.752001	-1
genitourinary	Inflammatory_diseases_of_female_pelvic_organs	ISOS+PS	-0.026635	0.0125222	-2.12701	0.0334189	6734	210881	Original	0.0334189	0.973717	0.026635	1.02699	1
dermatologic	Psoriatic_arthropathy	ISOS+PS	0.0656488	0.0308675	2.12679	0.0334375	1054	401017	Original+Myopia+Height+Weight	0.0334375	1.06785	-0.0656488	0.93646	-1
endocrine/metabolic	Chronic_thyroiditis	OPL	0.362696	0.170539	2.12676	0.0334403	40	61153	Original+Myopia+SphericalEquivalent+Height+Weight	0.0334403	1.4372	-0.362696	0.695798	-1
digestive	Diseases_of_esophagus	RNFL	-0.0261642	0.012303	-2.12664	0.0334497	8034	53159	Original+Myopia+SphericalEquivalent+Height+Weight	0.0334497	0.974175	0.0261642	1.02651	1
sense organs	Corneal_ulcer	INL	0.387724	0.182352	2.12624	0.0334833	28	61165	Original+Myopia+SphericalEquivalent+Height+Weight	0.0334833	1.47362	-0.387724	0.6786	-1
sense organs	Corneal_edema	RPE	0.167122	0.0786182	2.12574	0.0335245	177	401894	Original+Myopia+Height+Weight	0.0335245	1.1819	-0.167122	0.846096	-1
musculoskeletal	Acquired_spondylolisthesis	OPL	-0.285286	0.13421	-2.12567	0.0335307	51	61142	Original+Myopia+SphericalEquivalent+Height+Weight	0.0335307	0.751799	0.285286	1.33014	1
circulatory system	Chronic_pericarditis	GCL	-0.397772	0.187159	-2.12531	0.0335605	28	61165	Original+Myopia+SphericalEquivalent+Height+Weight	0.0335605	0.671815	0.397772	1.48851	1
congenital anomalies	Congenital_deformities_of_feet	INL	-0.125482	0.0590499	-2.12502	0.0335852	294	401777	Original+Myopia+Height+Weight	0.0335852	0.882072	0.125482	1.13369	1
circulatory system	Acute_pulmonary_heart_disease	RPE	-0.205733	0.0968206	-2.12489	0.0335954	115	403569	Original	0.0335954	0.81405	0.205733	1.22843	1
circulatory system	Pulmonary_embolism_and_infarction_acute	RPE	-0.205733	0.0968206	-2.12489	0.0335954	115	403569	Original	0.0335954	0.81405	0.205733	1.22843	1
digestive	Disturbance_of_salivary_secretion	OPL	-0.415182	0.195407	-2.1247	0.0336114	21	61172	Original+Myopia+SphericalEquivalent+Height+Weight	0.0336114	0.66022	0.415182	1.51465	1
endocrine/metabolic	Hyperaldosteronism	IPL	0.531217	0.25004	2.12453	0.0336258	21	61172	Original+Myopia+SphericalEquivalent+Height+Weight	0.0336258	1.701	-0.531217	0.587889	-1
neurological	Abnormality_of_gait	GCL	-0.0282204	0.0132832	-2.12451	0.0336272	5806	396265	Original+Myopia+Height+Weight	0.0336272	0.972174	0.0282204	1.02862	1
neoplasms	Secondary_malignancy_of_lymph_nodes	CSI	-0.0235315	0.0110767	-2.12442	0.0336347	8667	395017	Original	0.0336347	0.976743	0.0235315	1.02381	1
sense organs	Keratoconus	GCL	0.189974	0.0894238	2.12442	0.0336349	131	401940	Original+Myopia+Height+Weight	0.0336349	1.20922	-0.189974	0.826981	-1
dermatologic	Alopecia_Areata	OPL	0.384708	0.181093	2.12436	0.0336397	37	402034	Original+Myopia+Height+Weight	0.0336397	1.46918	-0.384708	0.68065	-1
pregnancy complications	Hemorrhage_in_early_pregnancy	RNFL	0.0736447	0.0346699	2.12417	0.0336563	876	215979	Original+Myopia+Height+Weight	0.0336563	1.07642	-0.0736447	0.929002	-1
circulatory system	Peripheral_angiopathy_in_diseases_classified_elsewhere	ISOS+PS	-0.210878	0.0992885	-2.12389	0.033679	105	61088	Original+Myopia+SphericalEquivalent+Height+Weight	0.033679	0.809873	0.210878	1.23476	1
circulatory system	Other_cardiomyopathy	INL	0.226098	0.106469	2.1236	0.0337033	82	403602	Original	0.0337033	1.2537	-0.226098	0.79764	-1
neurological	Tics_and_choreas	RNFL	-0.309722	0.14585	-2.12356	0.0337071	46	403638	Original	0.0337071	0.733651	0.309722	1.36305	1
dermatologic	Alopecia_Areata	OPL	0.38487	0.181243	2.1235	0.0337116	37	403647	Original	0.0337116	1.46942	-0.38487	0.680539	-1
genitourinary	Nephrotic_syndrome_without_mention_of_glomerulonephritis	OPL	-0.176247	0.0830225	-2.12288	0.0337636	155	61038	Original+Myopia+SphericalEquivalent+Height+Weight	0.0337636	0.838411	0.176247	1.19273	1
genitourinary	Mucous_polyp_of_cervix	CSI	0.0377808	0.0177991	2.12262	0.0337855	3334	214281	Original	0.0337855	1.0385	-0.0377808	0.962924	-1
neoplasms	Secondary_malignant_neoplasm_of_skin	IPL	0.380041	0.179074	2.12225	0.0338166	29	61164	Original+Myopia+SphericalEquivalent+Height+Weight	0.0338166	1.46234	-0.380041	0.683833	-1
digestive	Gastritis_and_duodenitis	GCL	0.0279526	0.0131712	2.12225	0.0338172	6869	54324	Original+Myopia+SphericalEquivalent+Height+Weight	0.0338172	1.02835	-0.0279526	0.972434	-1
sense organs	Primary_angle_closure_glaucoma	CSI	-0.0599951	0.0282696	-2.12224	0.0338174	1305	400766	Original+Myopia+Height+Weight	0.0338174	0.941769	0.0599951	1.06183	1
dermatologic	Sarcoidosis	GCC	-0.0725329	0.0341788	-2.12216	0.0338244	899	401172	Original+Myopia+Height+Weight	0.0338244	0.930035	0.0725329	1.07523	1
neoplasms	Cancer_of_intrathoracic_organs	CSI	-0.495289	0.233406	-2.12201	0.0338369	20	61173	Original+Myopia+SphericalEquivalent+Height+Weight	0.0338369	0.609395	0.495289	1.64097	1
circulatory system	Myocarditis	IPL	0.153273	0.0722329	2.12194	0.0338431	190	401881	Original+Myopia+Height+Weight	0.0338431	1.16564	-0.153273	0.857895	-1
endocrine/metabolic	Nontoxic_multinodular_goiter	INL	0.168969	0.0796452	2.12152	0.0338782	175	61018	Original+Myopia+SphericalEquivalent+Height+Weight	0.0338782	1.18408	-0.168969	0.844535	-1
injuries & poisonings	Certain_early_complications_of_trauma_or_procedure	CSI	0.0771834	0.0363912	2.12094	0.0339273	786	402898	Original	0.0339273	1.08024	-0.0771834	0.92572	-1
neoplasms	Secondary_malignancy_of_lymph_nodes	CSI	-0.0235334	0.0110972	-2.12065	0.033951	8637	393434	Original+Myopia+Height+Weight	0.033951	0.976741	0.0235334	1.02381	1
genitourinary	Calculus_of_kidney	GCL	0.0321317	0.0151526	2.12055	0.0339598	4451	397620	Original+Myopia+Height+Weight	0.0339598	1.03265	-0.0321317	0.968379	-1
musculoskeletal	Spondylosis_and_allied_disorders	CSI	0.0351203	0.0165629	2.12042	0.0339705	3848	398223	Original+Myopia+Height+Weight	0.0339705	1.03574	-0.0351203	0.965489	-1
circulatory system	Other_acute_and_subacute_forms_of_ischemic_heart_disease	GCL	-0.0429633	0.0202645	-2.12013	0.0339951	2453	401231	Original	0.0339951	0.957947	0.0429633	1.0439	1
musculoskeletal	Aseptic_necrosis_of_bone	OPL	-0.214475	0.101164	-2.12007	0.0340002	89	401982	Original+Myopia+Height+Weight	0.0340002	0.806965	0.214475	1.23921	1
musculoskeletal	Other_acquired_musculoskeletal_deformity	GCC	0.0722132	0.034073	2.11937	0.0340596	874	401197	Original+Myopia+Height+Weight	0.0340596	1.07488	-0.0722132	0.930333	-1
musculoskeletal	Aseptic_necrosis_of_bone	OPL	-0.214291	0.101115	-2.11927	0.0340677	89	403595	Original	0.0340677	0.807114	0.214291	1.23898	1
digestive	Abdominal_hernia	CSI	0.00952213	0.00449334	2.11917	0.0340764	62918	340766	Original	0.0340764	1.00957	-0.00952213	0.990523	-1
circulatory system	Vascular_insufficiency_of_intestine	RPE	-0.1766	0.0833539	-2.11867	0.0341182	157	61036	Original+Myopia+SphericalEquivalent+Height+Weight	0.0341182	0.838115	0.1766	1.19315	1
endocrine/metabolic	Nontoxic_uninodular_goiter	IPL	0.0752202	0.0355042	2.11863	0.034122	805	402879	Original	0.034122	1.07812	-0.0752202	0.927539	-1
circulatory system	Circulatory_disease_NEC	CSI	0.0136269	0.00643346	2.11812	0.0341646	27865	374206	Original+Myopia+Height+Weight	0.0341646	1.01372	-0.0136269	0.986466	-1
hematopoietic	Thrombocytopenia	GCC	-0.0968342	0.0457278	-2.11762	0.0342072	510	60683	Original+Myopia+SphericalEquivalent+Height+Weight	0.0342072	0.907707	0.0968342	1.10168	1
neoplasms	Multiple_myeloma	IPL	0.175268	0.0827754	2.1174	0.0342262	155	61038	Original+Myopia+SphericalEquivalent+Height+Weight	0.0342262	1.19157	-0.175268	0.839232	-1
neurological	Tics_and_choreas	RNFL	-0.30894	0.145949	-2.11676	0.03428	46	402025	Original+Myopia+Height+Weight	0.03428	0.734225	0.30894	1.36198	1
sense organs	Otitis_media_and_Eustachian_tube_disorders	GCL	0.0416834	0.0196947	2.11647	0.0343045	2612	401072	Original	0.0343045	1.04256	-0.0416834	0.959173	-1
injuries & poisonings	Traumatic_arthropathy	GCL	-0.116008	0.0548133	-2.11641	0.0343099	327	401744	Original+Myopia+Height+Weight	0.0343099	0.890469	0.116008	1.123	1
circulatory system	Unstable_angina_intermediate_coronary_syndrome_	GCL	-0.0694899	0.0328426	-2.11585	0.0343578	999	60194	Original+Myopia+SphericalEquivalent+Height+Weight	0.0343578	0.93287	0.0694899	1.07196	1
endocrine/metabolic	Polycystic_ovaries	CSI	-0.125059	0.0591243	-2.11519	0.0344139	305	216550	Original+Myopia+Height+Weight	0.0344139	0.882445	0.125059	1.13322	1
injuries & poisonings	Complication_of_colostomy_or_enterostomy	OPL	0.0771447	0.0364733	2.1151	0.0344213	777	401294	Original+Myopia+Height+Weight	0.0344213	1.0802	-0.0771447	0.925756	-1
sense organs	Cataract	IPL	-0.0114236	0.0054018	-2.11478	0.0344485	41958	361726	Original	0.0344485	0.988641	0.0114236	1.01149	1
endocrine/metabolic	Type_2_diabetes	GCL	-0.03303	0.0156203	-2.11456	0.0344673	5546	55647	Original+Myopia+SphericalEquivalent+Height+Weight	0.0344673	0.96751	0.03303	1.03358	1
infectious diseases	Dermatophytosis_Dermatomycosis	CSI	0.231207	0.109343	2.11452	0.0344713	88	61105	Original+Myopia+SphericalEquivalent+Height+Weight	0.0344713	1.26012	-0.231207	0.793576	-1
dermatologic	Seborrheic_dermatitis	IPL	-0.196099	0.0927461	-2.11436	0.0344846	119	401952	Original+Myopia+Height+Weight	0.0344846	0.821931	0.196099	1.21665	1
digestive	Appendicitis	CSI	-0.0404839	0.0191488	-2.11417	0.0345007	2847	399224	Original+Myopia+Height+Weight	0.0345007	0.960325	0.0404839	1.04131	1
pregnancy complications	Other_disorders_of_the_breast_associated_with_childbirth_and_disorders_of_lactation	CSI	0.272105	0.128712	2.11406	0.0345099	62	217553	Original	0.0345099	1.31272	-0.272105	0.761774	-1
genitourinary	Retention_of_urine	GCL	0.0190991	0.00903828	2.11314	0.0345889	13020	390664	Original	0.0345889	1.01928	-0.0190991	0.981082	-1
digestive	Other_diseases_of_the_teeth_and_supporting_structures	IPL	0.0899173	0.0425538	2.11303	0.0345986	593	60600	Original+Myopia+SphericalEquivalent+Height+Weight	0.0345986	1.09408	-0.0899173	0.914007	-1
circulatory system	Nonrheumatic_pulmonary_valve_disorders	GCC	0.28028	0.132653	2.11288	0.0346111	59	61134	Original+Myopia+SphericalEquivalent+Height+Weight	0.0346111	1.3235	-0.28028	0.755572	-1
genitourinary	Prostatitis	CSI	-0.046472	0.0219984	-2.11252	0.0346419	2180	183889	Original	0.0346419	0.954591	0.046472	1.04757	1
infectious diseases	Viral_hepatitis_C	OPL	0.108602	0.0514089	2.11251	0.0346424	415	403269	Original	0.0346424	1.11472	-0.108602	0.897087	-1
congenital anomalies	Genitourinary_congenital_anomalies	GCC	-0.0477675	0.0226141	-2.11229	0.0346617	1997	401687	Original	0.0346617	0.953355	0.0477675	1.04893	1
sense organs	Other_retinal_disorders	GCC	0.0237447	0.0112435	2.11187	0.0346977	8446	393625	Original+Myopia+Height+Weight	0.0346977	1.02403	-0.0237447	0.976535	-1
congenital anomalies	Other_congenital_anomalies_of_lower_limb_including_pelvic_girdle	GCL	0.144626	0.0684924	2.11156	0.0347242	215	403469	Original	0.0347242	1.15561	-0.144626	0.865346	-1
neurological	Myoclonus	RNFL	0.169865	0.0804568	2.11126	0.0347499	158	403526	Original	0.0347499	1.18515	-0.169865	0.843779	-1
circulatory system	Noninfectious_disorders_of_lymphatic_channels	CSI	0.0545094	0.0258219	2.11098	0.0347741	1575	400496	Original+Myopia+Height+Weight	0.0347741	1.05602	-0.0545094	0.94695	-1
neurological	Myoclonus	RNFL	0.171476	0.0812417	2.11069	0.0347993	155	401916	Original+Myopia+Height+Weight	0.0347993	1.18706	-0.171476	0.842421	-1
genitourinary	Urethral_discharge	CSI	0.285435	0.135242	2.11055	0.0348113	58	403626	Original	0.0348113	1.33034	-0.285435	0.751687	-1
endocrine/metabolic	Type_1_diabetes_with_ketoacidosis	OPL	-0.111061	0.0526445	-2.10965	0.0348885	346	403338	Original	0.0348885	0.894884	0.111061	1.11746	1
circulatory system	Heart_failure_NOS	GCL	-0.0231319	0.0109661	-2.10941	0.034909	8740	393331	Original+Myopia+Height+Weight	0.034909	0.977134	0.0231319	1.0234	1
genitourinary	Ovarian_cyst	RPE	-0.030706	0.0145615	-2.10871	0.0349696	5261	211594	Original+Myopia+Height+Weight	0.0349696	0.969761	0.030706	1.03118	1
genitourinary	Prolapse_of_vaginal_vault_after_hysterectomy	RPE	0.308615	0.146405	2.10795	0.0350354	51	32649	Original+Myopia+SphericalEquivalent+Height+Weight	0.0350354	1.36154	-0.308615	0.734463	-1
endocrine/metabolic	Diabetes_mellitus	CSI	-0.0133871	0.00635093	-2.1079	0.0350393	31834	370237	Original+Myopia+Height+Weight	0.0350393	0.986702	0.0133871	1.01348	1
infectious diseases	Staphylococcus_infections	ISOS+PS	-0.030782	0.0146055	-2.10757	0.0350684	4778	398906	Original	0.0350684	0.969687	0.030782	1.03126	1
digestive	Liver_abscess_and_sequelae_of_chronic_liver_disease	RNFL	-0.0502519	0.0238442	-2.10751	0.0350734	1786	401898	Original	0.0350734	0.95099	0.0502519	1.05154	1
sense organs	Conjunctivitis_infectious	RPE	0.10472	0.049693	2.10733	0.0350887	438	401633	Original+Myopia+Height+Weight	0.0350887	1.1104	-0.10472	0.900577	-1
musculoskeletal	Stiffness_of_joint	GCC	-0.441889	0.209708	-2.10716	0.0351039	24	61169	Original+Myopia+SphericalEquivalent+Height+Weight	0.0351039	0.642821	0.441889	1.55564	1
endocrine/metabolic	Intestinal_disaccharidase_deficiencies_and_disaccharide_malabsorption	OPL	-0.118469	0.0562298	-2.10688	0.0351281	304	403380	Original	0.0351281	0.888279	0.118469	1.12577	1
congenital anomalies	Congenital_osteodystrophies	GCC	0.131342	0.0623398	2.10686	0.0351293	260	403424	Original	0.0351293	1.14036	-0.131342	0.876918	-1
genitourinary	Mucous_polyp_of_cervix	ISOS+PS	0.0973588	0.0462138	2.1067	0.0351434	502	32198	Original+Myopia+SphericalEquivalent+Height+Weight	0.0351434	1.10226	-0.0973588	0.90723	-1
hematopoietic	Coagulation_defects	OPL	-0.0594902	0.0282478	-2.10601	0.0352031	1228	400843	Original+Myopia+Height+Weight	0.0352031	0.942245	0.0594902	1.0613	1
mental disorders	Anxiety_disorders	CSI	-0.0440959	0.0209421	-2.10561	0.0352381	2528	58665	Original+Myopia+SphericalEquivalent+Height+Weight	0.0352381	0.956862	0.0440959	1.04508	1
endocrine/metabolic	Other_endocrine_disorders	GCC	0.336271	0.15971	2.10551	0.0352472	42	61151	Original+Myopia+SphericalEquivalent+Height+Weight	0.0352472	1.39972	-0.336271	0.71443	-1
endocrine/metabolic	Type_2_diabetes_with_ophthalmic_manifestations	INL	0.0400873	0.0190405	2.10537	0.0352588	2950	400734	Original	0.0352588	1.0409	-0.0400873	0.960706	-1
circulatory system	Other_specified_cardiac_dysrhythmias	GCC	-0.0276835	0.0131498	-2.10523	0.0352711	5993	397691	Original	0.0352711	0.972696	0.0276835	1.02807	1
neurological	Spinocerebellar_disease	ISOS+PS	0.143521	0.0681756	2.10517	0.0352769	217	403467	Original	0.0352769	1.15433	-0.143521	0.866303	-1
congenital anomalies	Congenital_deformities_of_feet	INL	-0.12292	0.0583972	-2.1049	0.0352998	301	403383	Original	0.0352998	0.884334	0.12292	1.13079	1
digestive	Acute_gastritis	IPL	0.0513997	0.0244265	2.10426	0.0353557	1683	402001	Original	0.0353557	1.05274	-0.0513997	0.949899	-1
endocrine/metabolic	Other_endocrine_disorders	ISOS+PS	0.154364	0.073366	2.10403	0.0353758	190	403494	Original	0.0353758	1.16692	-0.154364	0.85696	-1
symptoms	Fever_of_unknown_origin	ISOS+PS	0.0269193	0.0127974	2.10349	0.0354228	6310	397374	Original	0.0354228	1.02728	-0.0269193	0.97344	-1
neoplasms	Cancer_of_bone_and_connective_tissue	INL	-0.0851236	0.0404705	-2.10335	0.0354352	628	403056	Original	0.0354352	0.918399	0.0851236	1.08885	1
neoplasms	Lymphoid_leukemia_chronic	RNFL	0.0759966	0.036139	2.10289	0.035475	778	402906	Original	0.035475	1.07896	-0.0759966	0.926819	-1
injuries & poisonings	Complications_of_cardiac_vascular_device_implant_and_graft	OPL	0.0936399	0.0445311	2.1028	0.0354835	550	60643	Original+Myopia+SphericalEquivalent+Height+Weight	0.0354835	1.09816	-0.0936399	0.910611	-1
neoplasms	Cancer_of_other_endocrine_glands	OPL	-0.176228	0.0838068	-2.10279	0.0354845	133	401938	Original+Myopia+Height+Weight	0.0354845	0.838427	0.176228	1.19271	1
congenital anomalies	Other_specified_congenital_anomalies_of_nervous_system	CSI	0.20254	0.0963212	2.10276	0.0354867	112	403572	Original	0.0354867	1.22451	-0.20254	0.816653	-1
endocrine/metabolic	Type_2_diabetes_with_neurological_manifestations	INL	0.0620222	0.0295055	2.10206	0.0355482	1162	402522	Original	0.0355482	1.06399	-0.0620222	0.939862	-1
infectious diseases	Althete_s_foot	INL	0.142815	0.067955	2.10161	0.0355872	208	401863	Original+Myopia+Height+Weight	0.0355872	1.15352	-0.142815	0.866914	-1
circulatory system	Other_disorders_of_circulatory_system	CSI	0.0133641	0.00635917	2.10155	0.0355928	28362	375322	Original	0.0355928	1.01345	-0.0133641	0.986725	-1
neoplasms	Cancer_of_other_endocrine_glands	OPL	-0.175976	0.0837621	-2.1009	0.0356496	133	403551	Original	0.0356496	0.838638	0.175976	1.19241	1
musculoskeletal	Osteochondritis_dissecans	GCC	-0.268261	0.127698	-2.10076	0.0356624	62	403622	Original	0.0356624	0.764708	0.268261	1.30769	1
neoplasms	Nevus_non_neoplastic	CSI	-0.0746636	0.0355429	-2.10066	0.0356707	821	402863	Original	0.0356707	0.928056	0.0746636	1.07752	1
neoplasms	Lipoma_of_skin_and_subcutaneous_tissue	CSI	0.0284575	0.0135476	2.10056	0.0356797	5796	396275	Original+Myopia+Height+Weight	0.0356797	1.02887	-0.0284575	0.971944	-1
injuries & poisonings	Fracture_of_vertebral_column_without_mention_of_spinal_cord_injury	CSI	-0.106411	0.0506597	-2.10051	0.0356844	402	401669	Original+Myopia+Height+Weight	0.0356844	0.899055	0.106411	1.11228	1
digestive	Acute_gastritis	IPL	0.0515025	0.0245216	2.10029	0.0357032	1670	400401	Original+Myopia+Height+Weight	0.0357032	1.05285	-0.0515025	0.949801	-1
digestive	Cholelithiasis	INL	-0.0443345	0.0211099	-2.10018	0.0357134	2508	58685	Original+Myopia+SphericalEquivalent+Height+Weight	0.0357134	0.956634	0.0443345	1.04533	1
respiratory	Pneumoconiosis	OPL	-0.253322	0.120621	-2.10016	0.035715	55	61138	Original+Myopia+SphericalEquivalent+Height+Weight	0.035715	0.776218	0.253322	1.2883	1
injuries & poisonings	Fracture_of_lower_limb	INL	0.0585783	0.027905	2.0992	0.035799	1247	400824	Original+Myopia+Height+Weight	0.035799	1.06033	-0.0585783	0.943104	-1
neurological	Other_paralytic_syndromes	GCL	0.0658206	0.0313556	2.09916	0.0358025	1033	402651	Original	0.0358025	1.06804	-0.0658206	0.936299	-1
mental disorders	Other_mental_disorder	IPL	0.0105634	0.00503222	2.09914	0.0358042	53728	349956	Original	0.0358042	1.01062	-0.0105634	0.989492	-1
dermatologic	Other_local_infections_of_skin_and_subcutaneous_tissue	GCL	-0.115054	0.0548113	-2.0991	0.0358079	341	60852	Original+Myopia+SphericalEquivalent+Height+Weight	0.0358079	0.891318	0.115054	1.12193	1
hematopoietic	Iron_deficiency_anemia_secondary_to_blood_loss_chronic_	IPL	-0.080523	0.0383631	-2.09897	0.0358198	718	402966	Original	0.0358198	0.922634	0.080523	1.08385	1
circulatory system	Hypotension_NOS	IPL	-0.0237014	0.011294	-2.09858	0.035854	8044	395640	Original	0.035854	0.976577	0.0237014	1.02398	1
neurological	Other_peripheral_nerve_disorders	ISOS+PS	0.0173117	0.00825352	2.09749	0.0359501	15483	388201	Original	0.0359501	1.01746	-0.0173117	0.982837	-1
congenital anomalies	Cardiac_and_circulatory_congenital_anomalies	CSI	0.0303607	0.0144779	2.09704	0.0359903	5037	398647	Original	0.0359903	1.03083	-0.0303607	0.970096	-1
dermatologic	Dermatitis_herpetiformis	ISOS+PS	0.236313	0.112695	2.09692	0.0360003	79	401992	Original+Myopia+Height+Weight	0.0360003	1.26657	-0.236313	0.789533	-1
dermatologic	Pilonidal_cyst	GCL	-0.0898498	0.0428495	-2.09687	0.036005	542	401529	Original+Myopia+Height+Weight	0.036005	0.914068	0.0898498	1.09401	1
sense organs	Conductive_hearing_loss	INL	0.0880646	0.0420025	2.09665	0.0360245	546	403138	Original	0.0360245	1.09206	-0.0880646	0.915702	-1
respiratory	Asthma_with_exacerbation	GCL	0.116267	0.0554674	2.09614	0.0360698	336	403348	Original	0.0360698	1.1233	-0.116267	0.890237	-1
respiratory	Acute_laryngitis_and_tracheitis	INL	0.13804	0.0658557	2.0961	0.0360733	219	403465	Original	0.0360733	1.14802	-0.13804	0.871064	-1
digestive	Regional_enteritis	IPL	0.0445642	0.0212627	2.09589	0.0360922	2206	401478	Original	0.0360922	1.04557	-0.0445642	0.956414	-1
pregnancy complications	Other_conditions_or_status_of_the_mother_complicating_pregnancy_childbirth_or_the_puerperium	RNFL	0.197357	0.0941645	2.09587	0.0360936	119	217496	Original	0.0360936	1.21818	-0.197357	0.820898	-1
genitourinary	Disorders_resulting_from_impaired_renal_function	OPL	-0.452415	0.215869	-2.09579	0.0361011	19	61174	Original+Myopia+SphericalEquivalent+Height+Weight	0.0361011	0.63609	0.452415	1.5721	1
endocrine/metabolic	Macroglobulinemia	RPE	-0.209598	0.100052	-2.09489	0.0361812	106	403578	Original	0.0361812	0.81091	0.209598	1.23318	1
mental disorders	Suicide_or_self_inflicted_injury	GCL	0.0507681	0.0242402	2.09437	0.0362267	1718	401966	Original	0.0362267	1.05208	-0.0507681	0.950499	-1
genitourinary	Urinary_complications_NEC	INL	-0.191493	0.0914372	-2.09426	0.0362371	124	401947	Original+Myopia+Height+Weight	0.0362371	0.825725	0.191493	1.21106	1
pregnancy complications	Other_conditions_or_status_of_the_mother_complicating_pregnancy_childbirth_or_the_puerperium	RNFL	0.19774	0.0944306	2.09403	0.0362576	118	216737	Original+Myopia+Height+Weight	0.0362576	1.21865	-0.19774	0.820583	-1
hematopoietic	Other_deficiency_anemia	GCL	-0.0479051	0.0228905	-2.0928	0.0363674	1905	400166	Original+Myopia+Height+Weight	0.0363674	0.953224	0.0479051	1.04907	1
sense organs	Aphakia_and_other_disorders_of_lens	GCL	-0.0295895	0.0141392	-2.09273	0.0363729	5103	398581	Original	0.0363729	0.970844	0.0295895	1.03003	1
endocrine/metabolic	Macroglobulinemia	RPE	-0.209465	0.100099	-2.09257	0.0363878	106	401965	Original+Myopia+Height+Weight	0.0363878	0.811018	0.209465	1.23302	1
hematopoietic	Lymphadenitis	ISOS+PS	0.0820217	0.0391968	2.09256	0.0363882	702	60491	Original+Myopia+SphericalEquivalent+Height+Weight	0.0363882	1.08548	-0.0820217	0.921252	-1
sense organs	Choroidal_degenerations	GCL	-0.260467	0.124556	-2.09117	0.0365132	61	402010	Original+Myopia+Height+Weight	0.0365132	0.770692	0.260467	1.29754	1
circulatory system	Varicose_veins_of_lower_extremity	INL	0.0470288	0.0224956	2.09058	0.036566	2109	59084	Original+Myopia+SphericalEquivalent+Height+Weight	0.036566	1.04815	-0.0470288	0.95406	-1
musculoskeletal	Osteochondritis_dissecans	GCC	-0.267137	0.127789	-2.09046	0.0365769	62	402009	Original+Myopia+Height+Weight	0.0365769	0.765568	0.267137	1.30622	1
digestive	Regional_enteritis	IPL	0.0445208	0.0212989	2.09029	0.0365921	2197	399874	Original+Myopia+Height+Weight	0.0365921	1.04553	-0.0445208	0.956456	-1
circulatory system	Abdominal_aortic_aneurysm	INL	0.134245	0.0642344	2.08993	0.0366243	236	60957	Original+Myopia+SphericalEquivalent+Height+Weight	0.0366243	1.14367	-0.134245	0.874376	-1
hematopoietic	Purpura_and_other_hemorrhagic_conditions	OPL	0.0917592	0.0439106	2.08968	0.0366465	565	60628	Original+Myopia+SphericalEquivalent+Height+Weight	0.0366465	1.0961	-0.0917592	0.912325	-1
neurological	Encephalitis	GCL	-0.226093	0.108203	-2.08953	0.0366596	86	61107	Original+Myopia+SphericalEquivalent+Height+Weight	0.0366596	0.797644	0.226093	1.25369	1
neoplasms	Cancer_of_intrathoracic_organs	GCL	0.23374	0.111864	2.08949	0.0366632	83	403601	Original	0.0366632	1.26332	-0.23374	0.791568	-1
genitourinary	Renal_failure_NOS	RPE	-0.0495625	0.0237232	-2.0892	0.0366896	1939	400132	Original+Myopia+Height+Weight	0.0366896	0.951646	0.0495625	1.05081	1
digestive	Chronic_passive_congestion_of_liver	ISOS+PS	-0.680261	0.325672	-2.08879	0.0367264	10	61183	Original+Myopia+SphericalEquivalent+Height+Weight	0.0367264	0.506485	0.680261	1.97439	1
digestive	Acute_gastritis	OPL	0.052069	0.0249328	2.08838	0.036764	1670	400401	Original+Myopia+Height+Weight	0.036764	1.05345	-0.052069	0.949263	-1
genitourinary	Balanoposthitis	GCL	-0.101191	0.0484547	-2.08837	0.0367645	419	185650	Original	0.0367645	0.90376	0.101191	1.10649	1
musculoskeletal	Pain_in_joint	OPL	-0.0468726	0.0224446	-2.08837	0.0367646	1954	400117	Original+Myopia+Height+Weight	0.0367646	0.954209	0.0468726	1.04799	1
endocrine/metabolic	Type_1_diabetes_with_ophthalmic_manifestations	GCL	-0.0793716	0.0380071	-2.08834	0.0367673	692	401379	Original+Myopia+Height+Weight	0.0367673	0.923697	0.0793716	1.08261	1
circulatory system	Other_chronic_ischemic_heart_disease_unspecified	OPL	0.0147931	0.00708557	2.08778	0.0368176	22393	381291	Original	0.0368176	1.0149	-0.0147931	0.985316	-1
sense organs	Cholesteatoma	ISOS+PS	0.0821533	0.0393539	2.08755	0.0368384	649	401422	Original+Myopia+Height+Weight	0.0368384	1.08562	-0.0821533	0.921131	-1
musculoskeletal	Articular_cartilage_disorder	RPE	0.207478	0.0993932	2.08745	0.0368477	108	401963	Original+Myopia+Height+Weight	0.0368477	1.23057	-0.207478	0.812631	-1
sense organs	Other_disorders_of_ear	INL	0.178381	0.0854579	2.08735	0.0368562	131	401940	Original+Myopia+Height+Weight	0.0368562	1.19528	-0.178381	0.836624	-1
sense organs	Disorders_of_the_globe	ISOS+PS	-0.0879999	0.0421642	-2.08707	0.0368815	570	403114	Original	0.0368815	0.915761	0.0879999	1.09199	1
neurological	Other_paralytic_syndromes	GCC	0.0655408	0.031404	2.08702	0.0368861	1033	402651	Original	0.0368861	1.06774	-0.0655408	0.936561	-1
circulatory system	Right_bundle_branch_block	IPL	-0.0892508	0.0427648	-2.08701	0.0368868	583	60610	Original+Myopia+SphericalEquivalent+Height+Weight	0.0368868	0.914616	0.0892508	1.09335	1
neurological	Other_paralytic_syndromes	GCL	0.0696455	0.0333849	2.08614	0.036966	912	401159	Original+Myopia+Height+Weight	0.036966	1.07213	-0.0696455	0.932724	-1
mental disorders	Aphasia_speech_disturbance	OPL	-0.0386801	0.0185419	-2.08609	0.0369703	2900	399171	Original+Myopia+Height+Weight	0.0369703	0.962058	0.0386801	1.03944	1
pregnancy complications	Other_and_unspecified_complications_of_birth_puerperium_affecting_management_of_mother	IPL	0.653431	0.313337	2.08539	0.0370335	13	32687	Original+Myopia+SphericalEquivalent+Height+Weight	0.0370335	1.92212	-0.653431	0.520258	-1
circulatory system	Carditis	IPL	-0.0349716	0.0167734	-2.08494	0.0370748	3622	400062	Original	0.0370748	0.965633	0.0349716	1.03559	1
respiratory	Respiratory_failure	ISOS+PS	-0.0414732	0.0198958	-2.08451	0.0371134	2584	399487	Original+Myopia+Height+Weight	0.0371134	0.959375	0.0414732	1.04235	1
neoplasms	Nodular_lymphoma	CSI	-0.307974	0.147763	-2.08425	0.0371377	48	61145	Original+Myopia+SphericalEquivalent+Height+Weight	0.0371377	0.734934	0.307974	1.36067	1
endocrine/metabolic	Ovarian_dysfunction	RPE	-0.118127	0.0566881	-2.0838	0.0371788	345	217270	Original	0.0371788	0.888584	0.118127	1.12539	1
dermatologic	Disturbance_of_skin_sensation	ISOS+PS	-0.0327323	0.015713	-2.08314	0.0372387	4146	399538	Original	0.0372387	0.967798	0.0327323	1.03327	1
respiratory	Acute_and_chronic_tonsillitis	GCL	-0.115093	0.0552506	-2.08311	0.037241	353	60840	Original+Myopia+SphericalEquivalent+Height+Weight	0.037241	0.891283	0.115093	1.12198	1
circulatory system	Coronary_atherosclerosis	GCL	-0.0131813	0.00632774	-2.0831	0.0372419	28566	375118	Original	0.0372419	0.986905	0.0131813	1.01327	1
respiratory	Acute_laryngitis_and_tracheitis	OPL	0.145312	0.0697829	2.08235	0.0373108	219	403465	Original	0.0373108	1.1564	-0.145312	0.864752	-1
respiratory	Empyema_and_pneumothorax	RNFL	0.122217	0.0586997	2.08206	0.0373366	307	60886	Original+Myopia+SphericalEquivalent+Height+Weight	0.0373366	1.13	-0.122217	0.884957	-1
infectious diseases	Bacterial_enteritis	GCL	-0.0343849	0.0165168	-2.08182	0.037359	3729	398342	Original+Myopia+Height+Weight	0.037359	0.9662	0.0343849	1.03498	1
neoplasms	Cervical_cancer_and_dysplasia	ISOS+PS	-0.0442879	0.021277	-2.08149	0.037389	2287	215328	Original	0.037389	0.956678	0.0442879	1.04528	1
sense organs	Eye_infection_viral	GCC	0.380683	0.18293	2.08103	0.0374313	31	61162	Original+Myopia+SphericalEquivalent+Height+Weight	0.0374313	1.46328	-0.380683	0.683395	-1
neoplasms	Benign_neoplasm_of_unspecified_sites	GCC	-0.106326	0.0510939	-2.081	0.0374341	401	60792	Original+Myopia+SphericalEquivalent+Height+Weight	0.0374341	0.899131	0.106326	1.11218	1
neoplasms	Cancer_of_intrathoracic_organs	GCL	0.232891	0.111923	2.08082	0.0374508	83	401988	Original+Myopia+Height+Weight	0.0374508	1.26224	-0.232891	0.79224	-1
mental disorders	Altered_mental_status	ISOS+PS	0.0776714	0.0373371	2.08027	0.0375007	756	60437	Original+Myopia+SphericalEquivalent+Height+Weight	0.0375007	1.08077	-0.0776714	0.925268	-1
hematopoietic	Other_deficiency_anemia	ISOS+PS	0.0476676	0.0229203	2.07972	0.0375516	1927	401757	Original	0.0375516	1.04882	-0.0476676	0.953451	-1
mental disorders	Agorophobia_social_phobia_and_panic_disorder	GCL	-0.138864	0.066771	-2.0797	0.0375531	228	60965	Original+Myopia+SphericalEquivalent+Height+Weight	0.0375531	0.870347	0.138864	1.14897	1
congenital anomalies	Congenital_anomalies_of_mouth_tongue	GCC	0.120439	0.0579178	2.07949	0.0375725	300	401771	Original+Myopia+Height+Weight	0.0375725	1.12799	-0.120439	0.886531	-1
symptoms	Fever_of_unknown_origin	GCC	0.0266836	0.0128348	2.079	0.0376172	6310	397374	Original	0.0376172	1.02704	-0.0266836	0.973669	-1
congenital anomalies	Esophageal_atresia_tracheoesophageal_fistula	IPL	0.269742	0.129788	2.07833	0.0376785	57	403627	Original	0.0376785	1.30963	-0.269742	0.763576	-1
endocrine/metabolic	Adrenal_hypofunction	OPL	-0.19945	0.0959693	-2.07826	0.037685	103	61090	Original+Myopia+SphericalEquivalent+Height+Weight	0.037685	0.819182	0.19945	1.22073	1
endocrine/metabolic	Glucocorticoid_deficiency	OPL	-0.19945	0.0959693	-2.07826	0.037685	103	61090	Original+Myopia+SphericalEquivalent+Height+Weight	0.037685	0.819182	0.19945	1.22073	1
digestive	Acute_gastritis	RNFL	-0.0512665	0.0246697	-2.07812	0.0376987	1670	400401	Original+Myopia+Height+Weight	0.0376987	0.950025	0.0512665	1.0526	1
congenital anomalies	Congenital_hip_dysplasia_and_deformity	GCL	0.171937	0.0827694	2.0773	0.0377735	147	403537	Original	0.0377735	1.1876	-0.171937	0.842032	-1
musculoskeletal	Panniculitis	INL	0.232116	0.11174	2.07728	0.0377754	74	401997	Original+Myopia+Height+Weight	0.0377754	1.26127	-0.232116	0.792854	-1
circulatory system	Thromboangiitis_obliterans	OPL	-0.441221	0.212406	-2.07726	0.037778	17	402054	Original+Myopia+Height+Weight	0.037778	0.643251	0.441221	1.5546	1
pregnancy complications	Infections_of_genitourinary_tract_during_pregnancy	INL	0.122697	0.0590768	2.07691	0.0378097	294	216561	Original+Myopia+Height+Weight	0.0378097	1.13054	-0.122697	0.884531	-1
respiratory	Acute_laryngitis_and_tracheitis	OPL	0.145089	0.0698598	2.07685	0.0378151	219	401852	Original+Myopia+Height+Weight	0.0378151	1.15614	-0.145089	0.864946	-1
dermatologic	Dermatomyositis	CSI	0.270465	0.130248	2.07654	0.0378437	63	403621	Original	0.0378437	1.31057	-0.270465	0.763025	-1
congenital anomalies	Congenital_anomalies_of_urinary_system	INL	-0.0612969	0.0295188	-2.07654	0.037844	1168	400903	Original+Myopia+Height+Weight	0.037844	0.940544	0.0612969	1.06321	1
neurological	Cerebral_cysts	ISOS+PS	-0.139928	0.0674003	-2.07608	0.0378866	220	401851	Original+Myopia+Height+Weight	0.0378866	0.86942	0.139928	1.15019	1
genitourinary	Mucous_polyp_of_cervix	IPL	-0.0971303	0.0467876	-2.07598	0.0378956	502	32198	Original+Myopia+SphericalEquivalent+Height+Weight	0.0378956	0.907438	0.0971303	1.102	1
circulatory system	Peripheral_vascular_disease	RNFL	0.0691157	0.033303	2.07536	0.0379533	968	60225	Original+Myopia+SphericalEquivalent+Height+Weight	0.0379533	1.07156	-0.0691157	0.933219	-1
circulatory system	Coronary_atherosclerosis	INL	0.0132174	0.00637057	2.07476	0.0380086	28400	373671	Original+Myopia+Height+Weight	0.0380086	1.01331	-0.0132174	0.98687	-1
circulatory system	Cardiomyopathy	INL	-0.112972	0.0544577	-2.07449	0.0380339	378	60815	Original+Myopia+SphericalEquivalent+Height+Weight	0.0380339	0.893176	0.112972	1.1196	1
sense organs	Keratoconus	GCL	0.185324	0.0893351	2.07448	0.0380343	131	403553	Original	0.0380343	1.20361	-0.185324	0.830835	-1
pregnancy complications	Other_disorders_of_the_breast_associated_with_childbirth_and_disorders_of_lactation	CSI	0.26754	0.128981	2.07426	0.0380555	62	216793	Original+Myopia+Height+Weight	0.0380555	1.30675	-0.26754	0.76526	-1
musculoskeletal	Osteoarthrosis_NOS	GCC	-0.0197787	0.00953548	-2.07422	0.0380584	11776	390295	Original+Myopia+Height+Weight	0.0380584	0.980416	0.0197787	1.01998	1
injuries & poisonings	Other_open_wound_of_head_and_face	RNFL	-0.0306944	0.0148021	-2.07365	0.0381115	4661	399023	Original	0.0381115	0.969772	0.0306944	1.03117	1
musculoskeletal	Unspecified_monoarthritis	ISOS+PS	0.0138937	0.00670181	2.07312	0.0381611	24799	377272	Original+Myopia+Height+Weight	0.0381611	1.01399	-0.0138937	0.986202	-1
musculoskeletal	Degeneration_of_intervertebral_disc	INL	0.0302691	0.0146031	2.07279	0.0381918	4749	398935	Original	0.0381918	1.03073	-0.0302691	0.970184	-1
circulatory system	Other_heart_block	IPL	0.378304	0.18251	2.07278	0.038193	28	61165	Original+Myopia+SphericalEquivalent+Height+Weight	0.038193	1.45981	-0.378304	0.685022	-1
hematopoietic	Other_hemoglobinopathies	GCC	-0.117828	0.0568497	-2.07262	0.0382074	379	401692	Original+Myopia+Height+Weight	0.0382074	0.888849	0.117828	1.12505	1
circulatory system	Aortic_valve_disease	ISOS+PS	0.108702	0.0524569	2.07221	0.0382457	385	60808	Original+Myopia+SphericalEquivalent+Height+Weight	0.0382457	1.11483	-0.108702	0.896998	-1
hematopoietic	Non_autoimmune_hemolytic_anemias	RPE	-0.479002	0.231237	-2.07148	0.0383141	20	402051	Original+Myopia+Height+Weight	0.0383141	0.619401	0.479002	1.61446	1
endocrine/metabolic	Type_1_diabetes_with_ophthalmic_manifestations	GCC	-0.203955	0.0984669	-2.07131	0.0383298	109	61084	Original+Myopia+SphericalEquivalent+Height+Weight	0.0383298	0.815499	0.203955	1.22624	1
circulatory system	Acute_pulmonary_heart_disease	RPE	-0.202138	0.0975994	-2.0711	0.0383498	113	401958	Original+Myopia+Height+Weight	0.0383498	0.816982	0.202138	1.22402	1
circulatory system	Pulmonary_embolism_and_infarction_acute	RPE	-0.202138	0.0975994	-2.0711	0.0383498	113	401958	Original+Myopia+Height+Weight	0.0383498	0.816982	0.202138	1.22402	1
hematopoietic	Non_autoimmune_hemolytic_anemias	RPE	-0.478873	0.231245	-2.07084	0.0383736	20	403664	Original	0.0383736	0.619481	0.478873	1.61425	1
injuries & poisonings	Fracture_of_humerus	ISOS+PS	-0.326886	0.157887	-2.07038	0.0384165	40	61153	Original+Myopia+SphericalEquivalent+Height+Weight	0.0384165	0.721166	0.326886	1.38664	1
dermatologic	Disturbance_of_skin_sensation	ISOS+PS	-0.0327087	0.0158035	-2.06972	0.0384786	4099	397972	Original+Myopia+Height+Weight	0.0384786	0.96782	0.0327087	1.03325	1
endocrine/metabolic	Abnormal_weight_gain	RPE	-0.218379	0.10553	-2.06936	0.0385126	97	401974	Original+Myopia+Height+Weight	0.0385126	0.80382	0.218379	1.24406	1
endocrine/metabolic	Polycystic_ovaries	RPE	-0.125357	0.0605793	-2.06931	0.0385169	305	216550	Original+Myopia+Height+Weight	0.0385169	0.882182	0.125357	1.13355	1
dermatologic	Pilonidal_cyst	GCL	-0.0882721	0.0426624	-2.06908	0.0385383	546	403138	Original	0.0385383	0.915512	0.0882721	1.09229	1
neoplasms	Lymphoid_leukemia	IPL	0.175904	0.0850202	2.06897	0.038549	141	61052	Original+Myopia+SphericalEquivalent+Height+Weight	0.038549	1.19232	-0.175904	0.838698	-1
sense organs	Corneal_edema	RPE	0.162025	0.0783522	2.0679	0.0386491	178	403506	Original	0.0386491	1.17589	-0.162025	0.85042	-1
pregnancy complications	Hemorrhage_in_early_pregnancy	RPE	0.0740996	0.035842	2.0674	0.0386968	876	215979	Original+Myopia+Height+Weight	0.0386968	1.07691	-0.0740996	0.928579	-1
dermatologic	Pilonidal_cyst	IPL	-0.0896967	0.0433884	-2.0673	0.0387061	542	401529	Original+Myopia+Height+Weight	0.0387061	0.914208	0.0896967	1.09384	1
circulatory system	Paroxysmal_ventricular_tachycardia	GCC	-0.127971	0.0619093	-2.06706	0.038728	275	60918	Original+Myopia+SphericalEquivalent+Height+Weight	0.038728	0.879879	0.127971	1.13652	1
neoplasms	Nevus_non_neoplastic	CSI	-0.0734558	0.0355392	-2.06689	0.0387441	821	401250	Original+Myopia+Height+Weight	0.0387441	0.929177	0.0734558	1.07622	1
genitourinary	Other_disorders_of_bladder	OPL	-0.0183922	0.00890132	-2.06624	0.0388061	13154	388917	Original+Myopia+Height+Weight	0.0388061	0.981776	0.0183922	1.01856	1
symptoms	Fever_of_unknown_origin	ISOS+PS	0.0265624	0.0128599	2.06552	0.0388735	6250	395821	Original+Myopia+Height+Weight	0.0388735	1.02692	-0.0265624	0.973787	-1
neurological	Other_paralytic_syndromes	GCC	0.0690506	0.0334315	2.06543	0.0388819	912	401159	Original+Myopia+Height+Weight	0.0388819	1.07149	-0.0690506	0.933279	-1
pregnancy complications	Antepartum_hemorrhage_abruptio_placentae_and_placenta_previa	ISOS+PS	-0.071376	0.034559	-2.06534	0.0388909	881	216734	Original	0.0388909	0.931112	0.071376	1.07399	1
genitourinary	Genital_prolapse	INL	0.0181562	0.00879158	2.06518	0.0389064	13716	203899	Original	0.0389064	1.01832	-0.0181562	0.982008	-1
digestive	Appendiceal_conditions	CSI	-0.0375347	0.0181782	-2.06482	0.0389399	3162	398909	Original+Myopia+Height+Weight	0.0389399	0.963161	0.0375347	1.03825	1
hematopoietic	Other_hemoglobinopathies	INL	-0.276435	0.133903	-2.06444	0.0389761	114	61079	Original+Myopia+SphericalEquivalent+Height+Weight	0.0389761	0.758483	0.276435	1.31842	1
neurological	Other_paralytic_syndromes	RNFL	0.0649795	0.031488	2.06362	0.0390535	1033	402651	Original	0.0390535	1.06714	-0.0649795	0.937087	-1
dermatologic	Erythematosquamous_dermatosis	RNFL	-0.171274	0.083009	-2.06332	0.039082	146	401925	Original+Myopia+Height+Weight	0.039082	0.84259	0.171274	1.18682	1
neoplasms	Leukemia	IPL	0.102122	0.0494951	2.06328	0.0390857	427	60766	Original+Myopia+SphericalEquivalent+Height+Weight	0.0390857	1.10752	-0.102122	0.902919	-1
circulatory system	Arterial_embolism_and_thrombosis_of_lower_extremity_artery	GCC	0.191233	0.0926882	2.06319	0.0390948	123	61070	Original+Myopia+SphericalEquivalent+Height+Weight	0.0390948	1.21074	-0.191233	0.82594	-1
neoplasms	Malignant_neoplasm_of_bladder	INL	-0.0370026	0.0179401	-2.06256	0.0391543	3159	400525	Original	0.0391543	0.963674	0.0370026	1.0377	1
musculoskeletal	Lordosis_acquired_	INL	-0.595335	0.288641	-2.06254	0.0391562	13	402058	Original+Myopia+Height+Weight	0.0391562	0.551378	0.595335	1.81364	1
neoplasms	Malignant_neoplasm_of_retroperitoneum_and_peritoneum	RPE	-0.373827	0.181249	-2.06251	0.0391591	32	61161	Original+Myopia+SphericalEquivalent+Height+Weight	0.0391591	0.688096	0.373827	1.45329	1
respiratory	Acute_laryngitis_and_tracheitis	INL	0.135839	0.0658734	2.06212	0.0391964	219	401852	Original+Myopia+Height+Weight	0.0391964	1.1455	-0.135839	0.872983	-1
pregnancy complications	Antepartum_hemorrhage_abruptio_placentae_and_placenta_previa	ISOS+PS	-0.0713657	0.0346141	-2.06175	0.0392314	879	215976	Original+Myopia+Height+Weight	0.0392314	0.931121	0.0713657	1.07397	1
injuries & poisonings	Fracture_of_tibia_and_fibula	IPL	0.305394	0.148173	2.06107	0.0392967	44	61149	Original+Myopia+SphericalEquivalent+Height+Weight	0.0392967	1.35716	-0.305394	0.736833	-1
congenital anomalies	Congenital_musculoskeletal_deformities_of_spine	GCC	-0.166382	0.0807273	-2.06104	0.0392996	158	403526	Original	0.0392996	0.846723	0.166382	1.18102	1
respiratory	Epistaxis_or_throat_hemorrhage	RNFL	-0.0349368	0.0169557	-2.06047	0.0393532	3549	400135	Original	0.0393532	0.965666	0.0349368	1.03555	1
genitourinary	Urinary_obstruction	RPE	-0.138168	0.0670697	-2.06006	0.0393924	239	401832	Original+Myopia+Height+Weight	0.0393924	0.870952	0.138168	1.14817	1
respiratory	Other_pulmonary_inflamation_or_edema	CSI	-0.485858	0.23589	-2.05968	0.0394293	19	61174	Original+Myopia+SphericalEquivalent+Height+Weight	0.0394293	0.615169	0.485858	1.62557	1
neoplasms	Malignant_neoplasm_of_uterus	IPL	-0.132964	0.0645561	-2.05967	0.0394305	260	32440	Original+Myopia+SphericalEquivalent+Height+Weight	0.0394305	0.875497	0.132964	1.14221	1
infectious diseases	Dermatophytosis_Dermatomycosis	GCL	0.0918036	0.0445877	2.05894	0.0394997	513	403171	Original	0.0394997	1.09615	-0.0918036	0.912284	-1
mental disorders	Dementias	OPL	0.0333152	0.0161816	2.05883	0.0395106	3986	398085	Original+Myopia+Height+Weight	0.0395106	1.03388	-0.0333152	0.967234	-1
mental disorders	Alcoholism	GCC	0.0177588	0.0086268	2.05857	0.0395357	14210	387861	Original+Myopia+Height+Weight	0.0395357	1.01792	-0.0177588	0.982398	-1
neoplasms	Bone_marrow_or_stem_cell_transplant	ISOS+PS	-0.184732	0.0897543	-2.05819	0.0395716	123	403561	Original	0.0395716	0.831327	0.184732	1.2029	1
circulatory system	Thromboangiitis_obliterans	OPL	-0.437489	0.212564	-2.05815	0.0395758	17	403667	Original	0.0395758	0.645656	0.437489	1.54881	1
sense organs	Anomalies_of_pupillary_function	OPL	0.360074	0.174966	2.05797	0.0395931	38	61155	Original+Myopia+SphericalEquivalent+Height+Weight	0.0395931	1.43344	-0.360074	0.697624	-1
infectious diseases	Viral_hepatitis_C	OPL	0.105897	0.0514607	2.05782	0.039607	412	401659	Original+Myopia+Height+Weight	0.039607	1.11171	-0.105897	0.899517	-1
genitourinary	Acute_prostatitis	CSI	-0.254404	0.123642	-2.05759	0.03963	70	28423	Original+Myopia+SphericalEquivalent+Height+Weight	0.03963	0.775379	0.254404	1.28969	1
neoplasms	Secondary_malignancy_of_respiratory_organs	GCC	-0.0862353	0.0419111	-2.05758	0.0396309	602	60591	Original+Myopia+SphericalEquivalent+Height+Weight	0.0396309	0.917378	0.0862353	1.09006	1
respiratory	Hemoptysis	RPE	-0.0397417	0.0193149	-2.05757	0.0396317	2940	399131	Original+Myopia+Height+Weight	0.0396317	0.961038	0.0397417	1.04054	1
genitourinary	Lump_or_mass_in_breast	RPE	0.129121	0.0627737	2.05694	0.0396923	291	60902	Original+Myopia+SphericalEquivalent+Height+Weight	0.0396923	1.13783	-0.129121	0.878867	-1
respiratory	Hyperventilation	IPL	-0.316572	0.153912	-2.05683	0.0397026	47	61146	Original+Myopia+SphericalEquivalent+Height+Weight	0.0397026	0.728643	0.316572	1.37241	1
musculoskeletal	Difficulty_in_walking	INL	0.205712	0.100027	2.05658	0.039727	105	61088	Original+Myopia+SphericalEquivalent+Height+Weight	0.039727	1.2284	-0.205712	0.814067	-1
genitourinary	Noninflammatory_disorders_of_cervix	GCC	0.038254	0.0186025	2.05639	0.0397448	2987	213868	Original+Myopia+Height+Weight	0.0397448	1.039	-0.038254	0.962468	-1
dermatologic	Disorder_of_skin_and_subcutaneous_tissue_NOS	INL	0.0219871	0.0106936	2.0561	0.0397727	8822	394862	Original	0.0397727	1.02223	-0.0219871	0.978253	-1
congenital anomalies	Congenital_musculoskeletal_deformities_of_spine	OPL	-0.414732	0.201732	-2.05585	0.0397968	22	61171	Original+Myopia+SphericalEquivalent+Height+Weight	0.0397968	0.660517	0.414732	1.51396	1
endocrine/metabolic	Type_1_diabetes	GCL	-0.0870504	0.042347	-2.05564	0.0398168	609	60584	Original+Myopia+SphericalEquivalent+Height+Weight	0.0398168	0.916631	0.0870504	1.09095	1
circulatory system	Aneurysm_and_dissection_of_heart	RNFL	-0.15077	0.0733866	-2.05446	0.0399311	189	61004	Original+Myopia+SphericalEquivalent+Height+Weight	0.0399311	0.860046	0.15077	1.16273	1
neoplasms	Cancer_of_bronchus_lung	OPL	0.0322142	0.0156876	2.05348	0.040026	4236	399448	Original	0.040026	1.03274	-0.0322142	0.968299	-1
hematopoietic	Thrombocytopenia	GCC	-0.038523	0.0187602	-2.05344	0.0400298	2926	399145	Original+Myopia+Height+Weight	0.0400298	0.96221	0.038523	1.03927	1
neurological	Hydrocephalus	ISOS+PS	-0.0705365	0.0343509	-2.05341	0.0400328	857	401214	Original+Myopia+Height+Weight	0.0400328	0.931894	0.0705365	1.07308	1
respiratory	Nasal_polyps	OPL	-0.0885431	0.043126	-2.05312	0.0400605	527	60666	Original+Myopia+SphericalEquivalent+Height+Weight	0.0400605	0.915264	0.0885431	1.09258	1
digestive	Chronic_passive_congestion_of_liver	RNFL	0.277273	0.135055	2.05305	0.040068	57	402014	Original+Myopia+Height+Weight	0.040068	1.31953	-0.277273	0.757847	-1
circulatory system	Nonrheumatic_tricuspid_valve_disorders	CSI	0.323822	0.157748	2.05278	0.0400936	44	61149	Original+Myopia+SphericalEquivalent+Height+Weight	0.0400936	1.3824	-0.323822	0.723379	-1
congenital anomalies	Congenital_anomalies_of_urinary_system	INL	-0.0604583	0.029461	-2.05214	0.0401557	1174	402510	Original	0.0401557	0.941333	0.0604583	1.06232	1
genitourinary	Mucous_polyp_of_cervix	CSI	0.0366023	0.0178374	2.05199	0.0401702	3322	213533	Original+Myopia+Height+Weight	0.0401702	1.03728	-0.0366023	0.964059	-1
neoplasms	Secondary_malignancy_of_lymph_nodes	OPL	0.0224212	0.0109266	2.05198	0.0401719	8667	395017	Original	0.0401719	1.02267	-0.0224212	0.977828	-1
genitourinary	Renal_colic	OPL	-0.108667	0.0529784	-2.05115	0.0402522	360	60833	Original+Myopia+SphericalEquivalent+Height+Weight	0.0402522	0.897029	0.108667	1.11479	1
neurological	Infantile_cerebral_palsy	IPL	0.144453	0.0704283	2.05106	0.0402607	195	403489	Original	0.0402607	1.15541	-0.144453	0.865496	-1
congenital anomalies	Congenital_anomalies_of_esophagus	OPL	-0.19107	0.0931612	-2.05095	0.0402713	105	401966	Original+Myopia+Height+Weight	0.0402713	0.826075	0.19107	1.21054	1
mental disorders	Suicidal_ideation_or_attempt	INL	0.048925	0.0238563	2.05082	0.0402846	1749	401935	Original	0.0402846	1.05014	-0.048925	0.952253	-1
neurological	Myoclonus	INL	-0.166992	0.0814295	-2.05075	0.0402913	155	401916	Original+Myopia+Height+Weight	0.0402913	0.846207	0.166992	1.18174	1
injuries & poisonings	Postoperative_shock	IPL	-0.248267	0.12111	-2.04992	0.0403719	69	402002	Original+Myopia+Height+Weight	0.0403719	0.780152	0.248267	1.2818	1
congenital anomalies	Congenital_anomalies_of_esophagus	OPL	-0.190884	0.0931334	-2.04957	0.0404059	105	403579	Original	0.0404059	0.826229	0.190884	1.21032	1
injuries & poisonings	Complication_of_colostomy_or_enterostomy	OPL	0.0741538	0.0361828	2.04942	0.0404208	788	402896	Original	0.0404208	1.07697	-0.0741538	0.928529	-1
pregnancy complications	Placenta_previa_and_abruptio_placenta	CSI	-0.059698	0.0291292	-2.04942	0.0404211	1281	215574	Original+Myopia+Height+Weight	0.0404211	0.942049	0.059698	1.06152	1
circulatory system	Cerebral_artery_occlusion_with_cerebral_infarction	CSI	0.0362659	0.0176969	2.04928	0.0404348	3381	400303	Original	0.0404348	1.03693	-0.0362659	0.964384	-1
congenital anomalies	Congenital_anomalies_of_mouth_tongue	GCC	0.11847	0.0578149	2.04912	0.0404501	301	403383	Original	0.0404501	1.12577	-0.11847	0.888279	-1
sense organs	Conductive_hearing_loss	INL	0.0862275	0.0420985	2.04823	0.0405371	544	401527	Original+Myopia+Height+Weight	0.0405371	1.09005	-0.0862275	0.917385	-1
congenital anomalies	Other_congenital_anomalies_of_lower_limb_including_pelvic_girdle	RNFL	0.375274	0.183225	2.04816	0.0405442	31	61162	Original+Myopia+SphericalEquivalent+Height+Weight	0.0405442	1.45539	-0.375274	0.687101	-1
circulatory system	Thromboangiitis_obliterans	INL	0.452356	0.220873	2.04803	0.040557	17	402054	Original+Myopia+Height+Weight	0.040557	1.57201	-0.452356	0.636128	-1
genitourinary	Abnormal_findings_on_examination_of_urine	INL	-0.0822854	0.040179	-2.04797	0.0405629	718	60475	Original+Myopia+SphericalEquivalent+Height+Weight	0.0405629	0.921009	0.0822854	1.08577	1
genitourinary	stress_incontinence_female	RPE	0.077074	0.0376356	2.0479	0.0405698	802	31898	Original+Myopia+SphericalEquivalent+Height+Weight	0.0405698	1.08012	-0.077074	0.925821	-1
dermatologic	Unspecified_diffuse_connective_tissue_disease	INL	0.0964086	0.0470884	2.0474	0.0406189	477	60716	Original+Myopia+SphericalEquivalent+Height+Weight	0.0406189	1.10121	-0.0964086	0.908093	-1
digestive	Ulcerative_colitis	INL	0.032119	0.0156883	2.04733	0.0406261	4080	397991	Original+Myopia+Height+Weight	0.0406261	1.03264	-0.032119	0.968391	-1
congenital anomalies	Upper_gastrointestinal_congenital_anomalies	ISOS+PS	-0.232003	0.113322	-2.04729	0.0406291	81	61112	Original+Myopia+SphericalEquivalent+Height+Weight	0.0406291	0.792944	0.232003	1.26112	1
injuries & poisonings	Open_wound_of_neck	IPL	0.435548	0.212756	2.04717	0.0406411	20	61173	Original+Myopia+SphericalEquivalent+Height+Weight	0.0406411	1.54581	-0.435548	0.64691	-1
circulatory system	Other_cardiomyopathy	INL	0.221136	0.108036	2.04688	0.04067	80	401991	Original+Myopia+Height+Weight	0.04067	1.24749	-0.221136	0.801608	-1
neoplasms	Malignant_neoplasm_of_liver_primary	GCC	-0.115231	0.0562977	-2.04681	0.0406769	323	401748	Original+Myopia+Height+Weight	0.0406769	0.891161	0.115231	1.12213	1
circulatory system	Aortic_valve_disease	RNFL	0.10763	0.0525898	2.0466	0.0406972	385	60808	Original+Myopia+SphericalEquivalent+Height+Weight	0.0406972	1.11364	-0.10763	0.89796	-1
circulatory system	Chronic_pulmonary_heart_disease	OPL	-0.1825	0.0891752	-2.04653	0.0407039	124	61069	Original+Myopia+SphericalEquivalent+Height+Weight	0.0407039	0.833185	0.1825	1.20021	1
musculoskeletal	Contracture_of_palmar_fascia_Dupuytren_s_disease_	RPE	0.0351997	0.0172001	2.04649	0.0407086	3670	398401	Original+Myopia+Height+Weight	0.0407086	1.03583	-0.0351997	0.965413	-1
sense organs	Tympanosclerosis_and_middle_ear_disease_related_to_otitis_media	GCC	0.372343	0.181991	2.04594	0.0407626	31	61162	Original+Myopia+SphericalEquivalent+Height+Weight	0.0407626	1.45113	-0.372343	0.689118	-1
respiratory	Painful_respiration	OPL	-0.110181	0.0538568	-2.04581	0.0407751	331	403353	Original	0.0407751	0.895672	0.110181	1.11648	1
hematopoietic	Congenital_deficiency_of_other_clotting_factors_including_factor_VII_	OPL	-0.103723	0.0507031	-2.04569	0.0407868	366	401705	Original+Myopia+Height+Weight	0.0407868	0.901475	0.103723	1.10929	1
musculoskeletal	Rheumatism_unspecified_and_fibrositis	ISOS+PS	0.102297	0.0500072	2.04565	0.0407909	405	401666	Original+Myopia+Height+Weight	0.0407909	1.10771	-0.102297	0.902761	-1
endocrine/metabolic	Ovarian_dysfunction	RPE	-0.116807	0.0571102	-2.04529	0.0408262	343	216512	Original+Myopia+Height+Weight	0.0408262	0.889757	0.116807	1.1239	1
mental disorders	Psychogenic_disorder	IPL	0.25616	0.125254	2.04513	0.0408423	66	61127	Original+Myopia+SphericalEquivalent+Height+Weight	0.0408423	1.29196	-0.25616	0.774018	-1
neurological	Convulsions	IPL	-0.0346958	0.0169652	-2.04512	0.0408434	3503	400181	Original	0.0408434	0.965899	0.0346958	1.0353	1
neoplasms	Myeloid_leukemia	RNFL	0.207658	0.10154	2.04508	0.0408467	102	61091	Original+Myopia+SphericalEquivalent+Height+Weight	0.0408467	1.23079	-0.207658	0.812485	-1
mental disorders	Develomental_delays_and_disorders	INL	-0.069552	0.0340111	-2.04498	0.0408572	890	402794	Original	0.0408572	0.932812	0.069552	1.07203	1
respiratory	Chronic_tonsillitis_and_adenoiditis	IPL	0.0603121	0.0294929	2.04497	0.0408579	1169	402515	Original	0.0408579	1.06217	-0.0603121	0.941471	-1
mental disorders	Specific_nonpsychotic_mental_disorders_due_to_brain_damage	OPL	0.717822	0.351019	2.04497	0.0408582	10	61183	Original+Myopia+SphericalEquivalent+Height+Weight	0.0408582	2.04996	-0.717822	0.487814	-1
circulatory system	Thromboangiitis_obliterans	INL	0.454307	0.222165	2.04491	0.0408633	17	403667	Original	0.0408633	1.57508	-0.454307	0.634888	-1
genitourinary	Abnormal_findings_on_examination_of_urine	CSI	-0.0795442	0.0389001	-2.04483	0.0408713	718	60475	Original+Myopia+SphericalEquivalent+Height+Weight	0.0408713	0.923537	0.0795442	1.08279	1
neurological	Meningitis	GCL	0.09188	0.0449496	2.04407	0.0409468	504	401567	Original+Myopia+Height+Weight	0.0409468	1.09623	-0.09188	0.912215	-1
digestive	Hereditary_disturbances_in_tooth_structure	RPE	-0.305202	0.149316	-2.04399	0.0409542	49	403635	Original	0.0409542	0.736975	0.305202	1.3569	1
neurological	Hydrocephalus	ISOS+PS	-0.0697671	0.0341333	-2.04396	0.0409573	868	402816	Original	0.0409573	0.932611	0.0697671	1.07226	1
digestive	Duodenitis	INL	-0.0205566	0.0100577	-2.04388	0.0409659	10314	391757	Original+Myopia+Height+Weight	0.0409659	0.979653	0.0205566	1.02077	1
digestive	Duodenitis	INL	-0.0519571	0.0254335	-2.04286	0.0410663	1713	59480	Original+Myopia+SphericalEquivalent+Height+Weight	0.0410663	0.94937	0.0519571	1.05333	1
neoplasms	Bone_marrow_or_stem_cell_transplant	ISOS+PS	-0.183334	0.0897578	-2.04254	0.0410977	123	401948	Original+Myopia+Height+Weight	0.0410977	0.83249	0.183334	1.20122	1
mental disorders	Conduct_disorders	RNFL	0.372616	0.182439	2.04242	0.0411102	32	403652	Original	0.0411102	1.45153	-0.372616	0.68893	-1
circulatory system	Cardiomegaly	CSI	0.0271428	0.013292	2.04205	0.0411467	6053	397631	Original	0.0411467	1.02751	-0.0271428	0.973222	-1
sense organs	Cholesteatoma	ISOS+PS	0.0802466	0.0392973	2.04204	0.0411476	651	403033	Original	0.0411476	1.08355	-0.0802466	0.922889	-1
respiratory	Painful_respiration	OPL	-0.110057	0.0538999	-2.04188	0.0411633	331	401740	Original+Myopia+Height+Weight	0.0411633	0.895783	0.110057	1.11634	1
circulatory system	Acute_vascular_insufficiency_of_intestine	GCC	0.227761	0.111556	2.04168	0.0411835	84	61109	Original+Myopia+SphericalEquivalent+Height+Weight	0.0411835	1.25578	-0.227761	0.796315	-1
endocrine/metabolic	Nonspecific_abnormal_results_of_other_endocrine_function_study	IPL	0.297583	0.145767	2.04149	0.0412021	44	403640	Original	0.0412021	1.3466	-0.297583	0.742611	-1
mental disorders	Transient_mental_disorders_due_to_conditions_classified_elsewhere	OPL	0.400105	0.196007	2.04128	0.0412231	31	61162	Original+Myopia+SphericalEquivalent+Height+Weight	0.0412231	1.49198	-0.400105	0.67025	-1
symptoms	Back_pain	INL	0.0201077	0.00985102	2.04118	0.0412328	10727	392957	Original	0.0412328	1.02031	-0.0201077	0.980093	-1
digestive	Other_intestinal_obstruction	GCL	0.0775228	0.0379799	2.04116	0.0412354	736	60457	Original+Myopia+SphericalEquivalent+Height+Weight	0.0412354	1.08061	-0.0775228	0.925406	-1
mental disorders	Transient_mental_disorders_due_to_conditions_classified_elsewhere	RNFL	-0.370018	0.18131	-2.0408	0.041271	31	61162	Original+Myopia+SphericalEquivalent+Height+Weight	0.041271	0.690722	0.370018	1.44776	1
neurological	Nerve_root_lesions	RPE	0.525154	0.257365	2.0405	0.0413002	17	61176	Original+Myopia+SphericalEquivalent+Height+Weight	0.0413002	1.69072	-0.525154	0.591464	-1
neoplasms	Cancer_of_oropharynx	IPL	0.26052	0.127677	2.04046	0.0413043	58	61135	Original+Myopia+SphericalEquivalent+Height+Weight	0.0413043	1.2976	-0.26052	0.770651	-1
respiratory	Acute_tonsillitis	OPL	0.0783506	0.0384007	2.04034	0.0413162	724	401347	Original+Myopia+Height+Weight	0.0413162	1.0815	-0.0783506	0.92464	-1
digestive	GERD	RPE	0.0131784	0.0064592	2.04025	0.0413252	28103	373968	Original+Myopia+Height+Weight	0.0413252	1.01327	-0.0131784	0.986908	-1
genitourinary	Other_disorders_of_bladder	OPL	-0.0180314	0.00883785	-2.04025	0.0413256	13337	390347	Original	0.0413256	0.98213	0.0180314	1.01819	1
mental disorders	Conduct_disorders	RNFL	0.372171	0.182416	2.04023	0.0413276	32	402039	Original+Myopia+Height+Weight	0.0413276	1.45088	-0.372171	0.689236	-1
neoplasms	Malignant_neoplasm_of_liver_primary	GCC	-0.114401	0.0560784	-2.04002	0.0413487	325	403359	Original	0.0413487	0.8919	0.114401	1.1212	1
dermatologic	Cellulitis_and_abscess_of_arm_hand	ISOS+PS	0.0598252	0.0293266	2.03996	0.0413541	1247	59946	Original+Myopia+SphericalEquivalent+Height+Weight	0.0413541	1.06165	-0.0598252	0.941929	-1
dermatologic	Cellulitis_and_abscess_of_foot_toe	ISOS+PS	0.0598252	0.0293266	2.03996	0.0413541	1247	59946	Original+Myopia+SphericalEquivalent+Height+Weight	0.0413541	1.06165	-0.0598252	0.941929	-1
dermatologic	Cellulitis_and_abscess_of_leg_except_foot	ISOS+PS	0.0598252	0.0293266	2.03996	0.0413541	1247	59946	Original+Myopia+SphericalEquivalent+Height+Weight	0.0413541	1.06165	-0.0598252	0.941929	-1
digestive	Hereditary_disturbances_in_tooth_structure	RPE	-0.304835	0.149434	-2.03994	0.0413566	49	402022	Original+Myopia+Height+Weight	0.0413566	0.737245	0.304835	1.3564	1
musculoskeletal	Other_acquired_musculoskeletal_deformity	GCC	0.0692324	0.0339538	2.03902	0.0414483	880	402804	Original	0.0414483	1.07169	-0.0692324	0.93311	-1
neoplasms	Multiple_myeloma	OPL	0.0660625	0.0324005	2.03894	0.0414562	994	402690	Original	0.0414562	1.06829	-0.0660625	0.936072	-1
neoplasms	Cancer_suspected_or_other	GCL	0.0346558	0.016998	2.03882	0.0414685	3888	57305	Original+Myopia+SphericalEquivalent+Height+Weight	0.0414685	1.03526	-0.0346558	0.965938	-1
endocrine/metabolic	Disorders_of_porphyrin_metabolism	INL	0.294131	0.144269	2.03876	0.0414738	42	403642	Original	0.0414738	1.34196	-0.294131	0.745179	-1
musculoskeletal	Pain_in_joint	OPL	-0.04554	0.0223379	-2.03868	0.0414816	1971	401713	Original	0.0414816	0.955481	0.04554	1.04659	1
mental disorders	Anorexia_nervosa	CSI	0.251062	0.12315	2.03867	0.041483	68	402003	Original+Myopia+Height+Weight	0.041483	1.28539	-0.251062	0.777974	-1
neoplasms	Lymphoid_leukemia_chronic	RNFL	0.0737797	0.0361903	2.03866	0.0414837	776	401295	Original+Myopia+Height+Weight	0.0414837	1.07657	-0.0737797	0.928876	-1
endocrine/metabolic	Type_1_diabetes	RPE	-0.0891506	0.0437329	-2.03852	0.0414975	609	60584	Original+Myopia+SphericalEquivalent+Height+Weight	0.0414975	0.914708	0.0891506	1.09325	1
musculoskeletal	Intervertebral_disc_disorders	INL	0.0205687	0.0100908	2.03837	0.0415132	10108	391963	Original+Myopia+Height+Weight	0.0415132	1.02078	-0.0205687	0.979641	-1
musculoskeletal	Contracture_of_tendon_sheath_	GCC	-0.383858	0.188402	-2.03744	0.0416059	30	61163	Original+Myopia+SphericalEquivalent+Height+Weight	0.0416059	0.681228	0.383858	1.46794	1
mental disorders	Bipolar	INL	0.0520785	0.0255613	2.0374	0.0416104	1533	402151	Original	0.0416104	1.05346	-0.0520785	0.949254	-1
pregnancy complications	Miscarriage_stillbirth	GCC	-0.0298699	0.0146662	-2.03665	0.0416849	5409	211446	Original+Myopia+Height+Weight	0.0416849	0.970572	0.0298699	1.03032	1
endocrine/metabolic	Nonspecific_abnormal_results_of_other_endocrine_function_study	IPL	0.297075	0.145865	2.03665	0.041685	44	402027	Original+Myopia+Height+Weight	0.041685	1.34592	-0.297075	0.742988	-1
respiratory	Epistaxis_or_throat_hemorrhage	INL	-0.0929574	0.045651	-2.03626	0.0417242	518	60675	Original+Myopia+SphericalEquivalent+Height+Weight	0.0417242	0.911232	0.0929574	1.09741	1
symptoms	Fever_of_unknown_origin	GCC	0.0262645	0.0129021	2.03567	0.0417836	6250	395821	Original+Myopia+Height+Weight	0.0417836	1.02661	-0.0262645	0.974077	-1
musculoskeletal	Osteoarthrosis_NOS	RPE	-0.0504811	0.0247984	-2.03566	0.0417846	1919	59274	Original+Myopia+SphericalEquivalent+Height+Weight	0.0417846	0.950772	0.0504811	1.05178	1
infectious diseases	Dermatophytosis	CSI	0.226494	0.111281	2.03534	0.041817	85	61108	Original+Myopia+SphericalEquivalent+Height+Weight	0.041817	1.2542	-0.226494	0.797324	-1
genitourinary	Nephritis_nephrosis_renal_sclerosis	INL	0.119777	0.0588498	2.0353	0.041821	332	60861	Original+Myopia+SphericalEquivalent+Height+Weight	0.041821	1.12725	-0.119777	0.887118	-1
musculoskeletal	Reiter_s_disease	GCC	0.379022	0.186226	2.03528	0.0418227	29	403655	Original	0.0418227	1.46086	-0.379022	0.68453	-1
genitourinary	Lump_or_mass_in_breast	CSI	0.124516	0.0611857	2.03505	0.0418455	291	60902	Original+Myopia+SphericalEquivalent+Height+Weight	0.0418455	1.1326	-0.124516	0.882924	-1
hematopoietic	Personal_history_of_diseases_of_blood_and_blood_forming_organs	CSI	0.0790071	0.0388315	2.03461	0.04189	700	402984	Original	0.04189	1.08221	-0.0790071	0.924033	-1
sense organs	Meniere_s_disease	GCL	0.068675	0.0337595	2.03425	0.0419268	879	402805	Original	0.0419268	1.07109	-0.068675	0.93363	-1
dermatologic	Vascular_disorders_of_skin	CSI	0.362108	0.178029	2.03398	0.0419534	34	61159	Original+Myopia+SphericalEquivalent+Height+Weight	0.0419534	1.43635	-0.362108	0.696207	-1
symptoms	Swelling_of_limb	INL	-0.0587668	0.0288941	-2.03387	0.0419643	1224	402460	Original	0.0419643	0.942927	0.0587668	1.06053	1
endocrine/metabolic	Hypothyroidism_NOS	OPL	-0.0369422	0.0181641	-2.0338	0.0419718	3367	57826	Original+Myopia+SphericalEquivalent+Height+Weight	0.0419718	0.963732	0.0369422	1.03763	1
circulatory system	Hypertensive_heart_and_or_renal_disease	INL	0.116594	0.0573309	2.0337	0.0419818	342	60851	Original+Myopia+SphericalEquivalent+Height+Weight	0.0419818	1.12366	-0.116594	0.889947	-1
infectious diseases	Dermatophytosis_Dermatomycosis	GCC	0.0905521	0.0445269	2.03365	0.0419873	513	403171	Original	0.0419873	1.09478	-0.0905521	0.913427	-1
injuries & poisonings	Fracture_of_lower_limb	IPL	0.0570652	0.0280699	2.03297	0.042056	1247	400824	Original+Myopia+Height+Weight	0.042056	1.05872	-0.0570652	0.944532	-1
infectious diseases	Dermatophytosis	GCC	0.0917832	0.045149	2.03289	0.0420631	499	403185	Original	0.0420631	1.09613	-0.0917832	0.912303	-1
neurological	Meningitis	GCL	0.0907801	0.0446599	2.0327	0.0420829	510	403174	Original	0.0420829	1.09503	-0.0907801	0.913218	-1
congenital anomalies	Congenital_anomalies_of_male_genital_organs	INL	0.126662	0.0623253	2.03228	0.0421255	250	184966	Original+Myopia+Height+Weight	0.0421255	1.13503	-0.126662	0.881031	-1
dermatologic	Actinic_keratosis	RPE	0.0885306	0.0435719	2.03183	0.042171	575	60618	Original+Myopia+SphericalEquivalent+Height+Weight	0.042171	1.09257	-0.0885306	0.915275	-1
genitourinary	Other_disorders_of_testis	OPL	0.0948732	0.0467055	2.03131	0.042224	500	27993	Original+Myopia+SphericalEquivalent+Height+Weight	0.042224	1.09952	-0.0948732	0.909488	-1
genitourinary	Prostatitis	CSI	-0.04479	0.0220499	-2.0313	0.0422245	2169	183047	Original+Myopia+Height+Weight	0.0422245	0.956198	0.04479	1.04581	1
congenital anomalies	Other_congenital_anomalies_of_lower_limb_including_pelvic_girdle	RNFL	0.140507	0.069186	2.03086	0.0422689	213	401858	Original+Myopia+Height+Weight	0.0422689	1.15086	-0.140507	0.868917	-1
digestive	Acute_appendicitis	OPL	-0.116084	0.057163	-2.03076	0.0422792	300	60893	Original+Myopia+SphericalEquivalent+Height+Weight	0.0422792	0.8904	0.116084	1.12309	1
neurological	Cerebral_degeneration_unspecified	RPE	0.0646381	0.0318323	2.03058	0.0422974	1067	402617	Original	0.0422974	1.06677	-0.0646381	0.937407	-1
respiratory	Other_symptoms_of_respiratory_system	ISOS+PS	-0.0431943	0.0212751	-2.03027	0.0423291	2452	58741	Original+Myopia+SphericalEquivalent+Height+Weight	0.0423291	0.957725	0.0431943	1.04414	1
genitourinary	Balanoposthitis	INL	-0.100072	0.0492973	-2.02998	0.0423588	416	184800	Original+Myopia+Height+Weight	0.0423588	0.904772	0.100072	1.10525	1
genitourinary	Benign_neoplasm_of_breast	OPL	0.051908	0.0255738	2.02973	0.0423835	1607	215248	Original+Myopia+Height+Weight	0.0423835	1.05328	-0.051908	0.949416	-1
sense organs	Degenerative_and_vascular_disorders_of_ear	CSI	-0.301431	0.148514	-2.02965	0.0423926	47	61146	Original+Myopia+SphericalEquivalent+Height+Weight	0.0423926	0.739759	0.301431	1.35179	1
neurological	Organic_or_persistent_insomnia	OPL	-0.101101	0.0498137	-2.02958	0.0423993	389	401682	Original+Myopia+Height+Weight	0.0423993	0.903842	0.101101	1.10639	1
injuries & poisonings	Traumatic_and_surgical_subcutaneous_emphysema	OPL	-0.155099	0.0764306	-2.02928	0.0424296	157	403527	Original	0.0424296	0.85633	0.155099	1.16777	1
neoplasms	Secondary_malignancy_of_respiratory_organs	IPL	-0.0845501	0.0416693	-2.02908	0.0424506	602	60591	Original+Myopia+SphericalEquivalent+Height+Weight	0.0424506	0.918926	0.0845501	1.08823	1
sense organs	Keratoconjunctivitis	GCL	0.315453	0.155487	2.0288	0.0424782	43	402028	Original+Myopia+Height+Weight	0.0424782	1.37088	-0.315453	0.729458	-1
injuries & poisonings	Open_wound_or_laceration_of_eye_or_eyelid	CSI	0.0686942	0.033867	2.02835	0.0425246	909	402775	Original	0.0425246	1.07111	-0.0686942	0.933612	-1
neoplasms	Large_cell_lymphoma	OPL	-0.18169	0.0896009	-2.02777	0.0425834	116	61077	Original+Myopia+SphericalEquivalent+Height+Weight	0.0425834	0.83386	0.18169	1.19924	1
genitourinary	Noninflammatory_disorders_of_cervix	GCC	0.0376637	0.0185779	2.02734	0.0426275	2994	214621	Original	0.0426275	1.03838	-0.0376637	0.963037	-1
hematopoietic	Other_and_unspecified_coagulation_defects	GCL	-0.0875817	0.0432071	-2.02702	0.0426603	534	401537	Original+Myopia+Height+Weight	0.0426603	0.916144	0.0875817	1.09153	1
genitourinary	Symptoms_involving_female_genital_tract	INL	0.0633485	0.0312527	2.02698	0.0426647	1003	216612	Original	0.0426647	1.0654	-0.0633485	0.938616	-1
digestive	Ileostomy_status	IPL	0.117035	0.0577408	2.0269	0.0426729	300	60893	Original+Myopia+SphericalEquivalent+Height+Weight	0.0426729	1.12416	-0.117035	0.889554	-1
endocrine/metabolic	Gout	OPL	0.0757892	0.0373925	2.02686	0.0426769	792	60401	Original+Myopia+SphericalEquivalent+Height+Weight	0.0426769	1.07874	-0.0757892	0.927012	-1
circulatory system	Nonspecific_chest_pain	RNFL	-0.0111119	0.00548287	-2.02665	0.0426982	37690	365994	Original	0.0426982	0.98895	0.0111119	1.01117	1
neoplasms	Myeloid_leukemia_acute	GCL	-0.0897177	0.0442762	-2.02632	0.0427324	501	401570	Original+Myopia+Height+Weight	0.0427324	0.914189	0.0897177	1.09387	1
infectious diseases	Dermatophytosis_Dermatomycosis	INL	0.0897544	0.0442966	2.02621	0.042743	500	401571	Original+Myopia+Height+Weight	0.042743	1.09391	-0.0897544	0.914156	-1
genitourinary	Urinary_incontinence	CSI	0.01969	0.00972053	2.02561	0.0428053	11481	390590	Original+Myopia+Height+Weight	0.0428053	1.01989	-0.01969	0.980503	-1
genitourinary	Benign_neoplasm_of_breast	OPL	0.0517305	0.0255441	2.02514	0.0428526	1612	216003	Original	0.0428526	1.05309	-0.0517305	0.949585	-1
endocrine/metabolic	Crystal_arthropathies	ISOS+PS	0.242077	0.119548	2.02493	0.0428741	72	61121	Original+Myopia+SphericalEquivalent+Height+Weight	0.0428741	1.27389	-0.242077	0.784996	-1
endocrine/metabolic	Disorders_of_porphyrin_metabolism	INL	0.292024	0.144253	2.02439	0.0429304	42	402029	Original+Myopia+Height+Weight	0.0429304	1.33914	-0.292024	0.746751	-1
infectious diseases	Bacterial_enteritis	GCL	-0.0332642	0.0164364	-2.02382	0.0429889	3764	399920	Original	0.0429889	0.967283	0.0332642	1.03382	1
endocrine/metabolic	Vitamin_B_complex_deficiencies	OPL	0.0448958	0.0221863	2.02359	0.0430128	2097	399974	Original+Myopia+Height+Weight	0.0430128	1.04592	-0.0448958	0.956097	-1
infectious diseases	Spirochetal_infection	RNFL	-0.188782	0.0933	-2.02339	0.0430331	114	403570	Original	0.0430331	0.827967	0.188782	1.20778	1
respiratory	Pseudomonal_pneumonia	OPL	0.158605	0.0783956	2.02314	0.0430585	174	401897	Original+Myopia+Height+Weight	0.0430585	1.17188	-0.158605	0.853333	-1
respiratory	Bronchitis	OPL	0.164906	0.0815292	2.02267	0.0431076	163	61030	Original+Myopia+SphericalEquivalent+Height+Weight	0.0431076	1.17928	-0.164906	0.847973	-1
digestive	Diseases_of_the_salivary_glands	CSI	-0.0660403	0.0326512	-2.0226	0.0431145	978	401093	Original+Myopia+Height+Weight	0.0431145	0.936093	0.0660403	1.06827	1
dermatologic	Dermatitis_herpetiformis	ISOS+PS	0.226798	0.112142	2.02242	0.0431329	80	403604	Original	0.0431329	1.25458	-0.226798	0.797082	-1
respiratory	Epistaxis_or_throat_hemorrhage	INL	-0.0342476	0.0169351	-2.02229	0.0431464	3549	400135	Original	0.0431464	0.966332	0.0342476	1.03484	1
circulatory system	Cardiac_conduction_disorders	IPL	-0.045525	0.0225118	-2.02227	0.0431484	2185	59008	Original+Myopia+SphericalEquivalent+Height+Weight	0.0431484	0.955496	0.045525	1.04658	1
neoplasms	Monocytic_leukemia	OPL	0.248246	0.122789	2.02172	0.0432051	73	403611	Original	0.0432051	1.28177	-0.248246	0.780168	-1
genitourinary	Other_specified_benign_mammary_dysplasias	RPE	-0.194123	0.0960424	-2.02122	0.0432572	124	32576	Original+Myopia+SphericalEquivalent+Height+Weight	0.0432572	0.823557	0.194123	1.21425	1
injuries & poisonings	Postoperative_shock	IPL	-0.242742	0.120118	-2.02085	0.0432949	70	403614	Original	0.0432949	0.784474	0.242742	1.27474	1
digestive	Ulcerative_colitis	INL	0.0316268	0.0156508	2.02078	0.0433026	4100	399584	Original	0.0433026	1.03213	-0.0316268	0.968868	-1
injuries & poisonings	Joint_ligament_sprain	CSI	0.37567	0.185925	2.02055	0.0433264	30	61163	Original+Myopia+SphericalEquivalent+Height+Weight	0.0433264	1.45597	-0.37567	0.686829	-1
infectious diseases	Intestinal_e_coli	ISOS+PS	-0.335811	0.166218	-2.02031	0.0433515	36	402035	Original+Myopia+Height+Weight	0.0433515	0.714758	0.335811	1.39908	1
pregnancy complications	Infections_of_genitourinary_tract_during_pregnancy	INL	0.119143	0.0589778	2.02014	0.0433694	295	217320	Original	0.0433694	1.12653	-0.119143	0.887681	-1
dermatologic	Seborrheic_dermatitis	RNFL	-0.185215	0.0916863	-2.0201	0.0433733	119	401952	Original+Myopia+Height+Weight	0.0433733	0.830926	0.185215	1.20348	1
endocrine/metabolic	Abnormal_weight_gain	RNFL	-0.469792	0.232566	-2.02004	0.0433795	19	61174	Original+Myopia+SphericalEquivalent+Height+Weight	0.0433795	0.625132	0.469792	1.59966	1
hematopoietic	Megaloblastic_anemia	ISOS+PS	0.0476735	0.0236012	2.01996	0.0433875	1815	401869	Original	0.0433875	1.04883	-0.0476735	0.953445	-1
genitourinary	Urinary_tract_infection	IPL	-0.0148239	0.00733877	-2.01995	0.043389	19812	383872	Original	0.043389	0.985285	0.0148239	1.01493	1
neoplasms	Cervical_cancer	ISOS+PS	-0.11841	0.0586215	-2.01991	0.0433926	295	216560	Original+Myopia+Height+Weight	0.0433926	0.888332	0.11841	1.12571	1
infectious diseases	Mycoses	IPL	0.217145	0.107507	2.01982	0.043402	87	61106	Original+Myopia+SphericalEquivalent+Height+Weight	0.043402	1.24252	-0.217145	0.804813	-1
endocrine/metabolic	Abnormal_weight_gain	RPE	-0.210998	0.104468	-2.01973	0.0434115	99	403585	Original	0.0434115	0.809776	0.210998	1.23491	1
neoplasms	Uterine_leiomyoma	ISOS+PS	0.0496372	0.024579	2.01949	0.0434359	2069	30631	Original+Myopia+SphericalEquivalent+Height+Weight	0.0434359	1.05089	-0.0496372	0.951575	-1
sense organs	Meniere_s_disease	INL	0.0670642	0.0332134	2.01919	0.0434676	874	401197	Original+Myopia+Height+Weight	0.0434676	1.06936	-0.0670642	0.935135	-1
endocrine/metabolic	Type_1_diabetes_with_ophthalmic_manifestations	GCL	-0.195665	0.0969114	-2.01901	0.0434859	109	61084	Original+Myopia+SphericalEquivalent+Height+Weight	0.0434859	0.822287	0.195665	1.21612	1
circulatory system	Intracerebral_hemorrhage	GCL	0.0559906	0.0277319	2.019	0.0434875	1325	400746	Original+Myopia+Height+Weight	0.0434875	1.05759	-0.0559906	0.945548	-1
hematopoietic	Congenital_deficiency_of_other_clotting_factors_including_factor_VII_	OPL	-0.102132	0.0505989	-2.01846	0.0435437	368	403316	Original	0.0435437	0.902911	0.102132	1.10753	1
infectious diseases	Viral_hepatitis_A	RNFL	-0.638702	0.316432	-2.01845	0.0435444	10	61183	Original+Myopia+SphericalEquivalent+Height+Weight	0.0435444	0.527977	0.638702	1.89402	1
neoplasms	Cancer_of_larynx	GCC	-0.33251	0.16474	-2.01839	0.0435504	38	61155	Original+Myopia+SphericalEquivalent+Height+Weight	0.0435504	0.717121	0.33251	1.39446	1
sense organs	Nonsenile_Cataract	IPL	0.230931	0.114429	2.01811	0.0435794	82	401989	Original+Myopia+Height+Weight	0.0435794	1.25977	-0.230931	0.793794	-1
symptoms	Cervical_radiculitis	GCC	0.222841	0.110443	2.0177	0.0436225	87	61106	Original+Myopia+SphericalEquivalent+Height+Weight	0.0436225	1.24962	-0.222841	0.800242	-1
digestive	Gastroesophageal_laceration_hemorrhage_syndrome	GCL	-0.0991237	0.0491509	-2.01672	0.0437245	406	403278	Original	0.0437245	0.905631	0.0991237	1.1042	1
mental disorders	Anxiety_disorder	CSI	-0.0168242	0.00834267	-2.01665	0.0437325	15582	388102	Original	0.0437325	0.983317	0.0168242	1.01697	1
circulatory system	Orthostatic_hypotension	GCL	0.0914014	0.0453246	2.0166	0.0437375	519	60674	Original+Myopia+SphericalEquivalent+Height+Weight	0.0437375	1.09571	-0.0914014	0.912651	-1
circulatory system	Intracranial_hemorrhage	GCL	0.0379697	0.0188305	2.01639	0.0437592	2877	399194	Original+Myopia+Height+Weight	0.0437592	1.0387	-0.0379697	0.962742	-1
digestive	Stomatitis_and_mucositis	OPL	-0.194636	0.0965287	-2.01635	0.0437634	100	61093	Original+Myopia+SphericalEquivalent+Height+Weight	0.0437634	0.823135	0.194636	1.21487	1
endocrine/metabolic	Disorders_of_magnesium_metabolism	GCC	-0.0540908	0.0268279	-2.01622	0.0437775	1420	400651	Original+Myopia+Height+Weight	0.0437775	0.947346	0.0540908	1.05558	1
infectious diseases	Intestinal_e_coli	ISOS+PS	-0.335096	0.16623	-2.01586	0.0438148	36	403648	Original	0.0438148	0.715269	0.335096	1.39808	1
injuries & poisonings	Traumatic_and_surgical_subcutaneous_emphysema	OPL	-0.154439	0.0766172	-2.01573	0.0438287	156	401915	Original+Myopia+Height+Weight	0.0438287	0.856896	0.154439	1.167	1
endocrine/metabolic	Paraproteinemia	CSI	0.0798806	0.0396533	2.01448	0.0439594	671	403013	Original	0.0439594	1.08316	-0.0798806	0.923227	-1
congenital anomalies	Other_congenital_musculoskeletal_anomalies	GCL	0.0906798	0.0450184	2.01428	0.0439799	501	401570	Original+Myopia+Height+Weight	0.0439799	1.09492	-0.0906798	0.91331	-1
hematopoietic	Acquired_hemolytic_anemias	IPL	0.330835	0.164247	2.01425	0.043983	35	61158	Original+Myopia+SphericalEquivalent+Height+Weight	0.043983	1.39213	-0.330835	0.718324	-1
neurological	Multiple_sclerosis	IPL	-0.0524447	0.0260373	-2.01421	0.043987	1475	400596	Original+Myopia+Height+Weight	0.043987	0.948907	0.0524447	1.05384	1
circulatory system	Paroxysmal_tachycardia_unspecified	GCL	-0.0720226	0.0357611	-2.01399	0.0440101	811	60382	Original+Myopia+SphericalEquivalent+Height+Weight	0.0440101	0.93051	0.0720226	1.07468	1
musculoskeletal	Arthropathy_NOS	RNFL	0.0272024	0.0135091	2.01364	0.0440474	6888	54305	Original+Myopia+SphericalEquivalent+Height+Weight	0.0440474	1.02758	-0.0272024	0.973164	-1
genitourinary	Balanoposthitis	ISOS+PS	-0.0985988	0.0489657	-2.01363	0.0440486	416	184800	Original+Myopia+Height+Weight	0.0440486	0.906106	0.0985988	1.10362	1
digestive	Calculus_of_bile_duct	GCL	-0.033618	0.0166954	-2.0136	0.0440515	3589	398482	Original+Myopia+Height+Weight	0.0440515	0.966941	0.033618	1.03419	1
circulatory system	Primary_pulmonary_hypertension	RNFL	-0.0836721	0.0415567	-2.01344	0.044068	589	403095	Original	0.044068	0.919733	0.0836721	1.08727	1
injuries & poisonings	Open_wound_or_laceration_of_eye_or_eyelid	CSI	0.0685889	0.0340683	2.01328	0.0440853	898	401173	Original+Myopia+Height+Weight	0.0440853	1.071	-0.0685889	0.93371	-1
sense organs	Degeneration_of_macula_and_posterior_pole_of_retina	INL	-0.0702715	0.0349118	-2.01283	0.0441322	924	60269	Original+Myopia+SphericalEquivalent+Height+Weight	0.0441322	0.932141	0.0702715	1.0728	1
sense organs	Macular_degeneration_senile_of_retina_NOS	INL	-0.0702715	0.0349118	-2.01283	0.0441322	924	60269	Original+Myopia+SphericalEquivalent+Height+Weight	0.0441322	0.932141	0.0702715	1.0728	1
endocrine/metabolic	Hyperpotassemia	INL	-0.0416816	0.0207106	-2.01257	0.0441594	2421	401263	Original	0.0441594	0.959175	0.0416816	1.04256	1
circulatory system	Acute_pericarditis	OPL	0.343335	0.170603	2.01248	0.0441697	40	61153	Original+Myopia+SphericalEquivalent+Height+Weight	0.0441697	1.40964	-0.343335	0.7094	-1
neoplasms	Neoplasm_of_uncertain_behavior_of_male_genital_organs	GCC	0.176158	0.0875653	2.01173	0.0442485	130	185939	Original	0.0442485	1.19263	-0.176158	0.838486	-1
circulatory system	Subdural_hemorrhage	OPL	-0.216522	0.107641	-2.01151	0.0442713	84	61109	Original+Myopia+SphericalEquivalent+Height+Weight	0.0442713	0.805315	0.216522	1.24175	1
hematopoietic	Coagulation_defects	OPL	-0.0564219	0.0280566	-2.011	0.0443256	1246	402438	Original	0.0443256	0.94514	0.0564219	1.05804	1
respiratory	Asthma_with_exacerbation	GCC	0.111222	0.0553163	2.01065	0.0443622	336	403348	Original	0.0443622	1.11764	-0.111222	0.89474	-1
digestive	Liver_abscess_and_sequelae_of_chronic_liver_disease	RNFL	-0.0481039	0.0239349	-2.00978	0.0444542	1772	400299	Original+Myopia+Height+Weight	0.0444542	0.953035	0.0481039	1.04928	1
endocrine/metabolic	Thyroiditis	CSI	-0.2718	0.135238	-2.00978	0.0444543	58	61135	Original+Myopia+SphericalEquivalent+Height+Weight	0.0444543	0.762007	0.2718	1.31232	1
digestive	Inflammatory_bowel_disease_and_other_gastroenteritis_and_colitis	INL	0.0267375	0.0133051	2.00957	0.0444762	5695	396376	Original+Myopia+Height+Weight	0.0444762	1.0271	-0.0267375	0.973617	-1
musculoskeletal	Reiter_s_disease	GCC	0.3811	0.189645	2.00954	0.0444801	28	402043	Original+Myopia+Height+Weight	0.0444801	1.46389	-0.3811	0.68311	-1
genitourinary	Noninflammatory_female_genital_disorders	INL	-0.0548874	0.0273153	-2.0094	0.0444949	1557	31143	Original+Myopia+SphericalEquivalent+Height+Weight	0.0444949	0.946592	0.0548874	1.05642	1
neoplasms	Myeloid_leukemia_chronic	RNFL	0.370244	0.184324	2.00866	0.0445727	32	61161	Original+Myopia+SphericalEquivalent+Height+Weight	0.0445727	1.44809	-0.370244	0.690566	-1
pregnancy complications	Early_or_threatened_labor_hemorrhage_in_early_pregnancy	GCL	-0.101029	0.0503128	-2.00801	0.0446421	450	32250	Original+Myopia+SphericalEquivalent+Height+Weight	0.0446421	0.903907	0.101029	1.10631	1
infectious diseases	Dermatophytosis	INL	0.09021	0.0449292	2.00782	0.0446621	486	401585	Original+Myopia+Height+Weight	0.0446621	1.0944	-0.09021	0.913739	-1
circulatory system	Other_specified_cardiac_dysrhythmias	GCC	-0.0265162	0.0132075	-2.00766	0.044679	5945	396126	Original+Myopia+Height+Weight	0.044679	0.973832	0.0265162	1.02687	1
respiratory	Diseases_of_the_larynx_and_vocal_cords	RNFL	0.0347339	0.0173008	2.00764	0.0446812	3435	400249	Original	0.0446812	1.03534	-0.0347339	0.965862	-1
genitourinary	Other_disorders_of_urethra_and_urinary_tract	GCC	0.0740154	0.0368726	2.00733	0.044715	790	60403	Original+Myopia+SphericalEquivalent+Height+Weight	0.044715	1.07682	-0.0740154	0.928657	-1
neoplasms	Secondary_malignancy_of_lymph_nodes	OPL	0.0219708	0.0109458	2.00724	0.0447242	8637	393434	Original+Myopia+Height+Weight	0.0447242	1.02221	-0.0219708	0.978269	-1
injuries & poisonings	Open_wound_of_neck	RNFL	0.461734	0.230047	2.00713	0.0447359	20	61173	Original+Myopia+SphericalEquivalent+Height+Weight	0.0447359	1.58682	-0.461734	0.63019	-1
dermatologic	Keratoderma_acquired	GCC	0.22126	0.110244	2.007	0.0447496	83	401988	Original+Myopia+Height+Weight	0.0447496	1.24765	-0.22126	0.801508	-1
injuries & poisonings	Intracranial_hemorrhage_injury_	GCC	0.378541	0.188669	2.00638	0.044816	29	61164	Original+Myopia+SphericalEquivalent+Height+Weight	0.044816	1.46015	-0.378541	0.68486	-1
genitourinary	Dysplasia_of_female_genital_organs	RPE	-0.543572	0.270925	-2.00636	0.0448181	15	32685	Original+Myopia+SphericalEquivalent+Height+Weight	0.0448181	0.58067	0.543572	1.72215	1
neurological	Abnormality_of_gait	GCL	-0.026364	0.0131415	-2.00617	0.044838	5919	397765	Original	0.044838	0.97398	0.026364	1.02671	1
sense organs	Senile_cataract	RNFL	-0.0148664	0.00741117	-2.00595	0.0448621	21385	380686	Original+Myopia+Height+Weight	0.0448621	0.985244	0.0148664	1.01498	1
neoplasms	Vascular_hamartomas_and_non_neoplastic_nevi	CSI	-0.0689428	0.0343724	-2.00576	0.0448819	878	402806	Original	0.0448819	0.93338	0.0689428	1.07137	1
neurological	Organic_or_persistent_insomnia	OPL	-0.0996237	0.0496714	-2.00565	0.0448932	391	403293	Original	0.0448932	0.905178	0.0996237	1.10476	1
respiratory	Diseases_of_the_larynx_and_vocal_cords	RNFL	0.0347911	0.0173471	2.00559	0.0448999	3416	398655	Original+Myopia+Height+Weight	0.0448999	1.0354	-0.0347911	0.965807	-1
neoplasms	Benign_neoplasm_of_kidney_and_other_urinary_organs	ISOS+PS	-0.340755	0.16992	-2.00538	0.0449223	37	61156	Original+Myopia+SphericalEquivalent+Height+Weight	0.0449223	0.711233	0.340755	1.40601	1
circulatory system	Atrioventricular_block_complete	CSI	-0.0579119	0.0288797	-2.00528	0.0449328	1253	400818	Original+Myopia+Height+Weight	0.0449328	0.943733	0.0579119	1.05962	1
circulatory system	Other_chronic_ischemic_heart_disease_unspecified	OPL	0.014391	0.00717668	2.00525	0.0449361	22197	379874	Original+Myopia+Height+Weight	0.0449361	1.0145	-0.014391	0.985712	-1
genitourinary	Urinary_tract_infection	ISOS+PS	0.0399075	0.0199041	2.00499	0.0449636	2812	58381	Original+Myopia+SphericalEquivalent+Height+Weight	0.0449636	1.04071	-0.0399075	0.960878	-1
digestive	Acute_gastritis	OPL	0.0497324	0.0248052	2.00492	0.0449719	1683	402001	Original	0.0449719	1.05099	-0.0497324	0.951484	-1
musculoskeletal	Other_allied_disorders_of_spine	ISOS+PS	-0.116998	0.0583633	-2.00465	0.0450003	293	403391	Original	0.0450003	0.889587	0.116998	1.12412	1
musculoskeletal	Lordosis_acquired_	INL	-0.577913	0.288356	-2.00416	0.0450525	13	403671	Original	0.0450525	0.561068	0.577913	1.78231	1
digestive	Ventral_hernia	RPE	-0.0316783	0.0158064	-2.00414	0.0450549	4372	397699	Original+Myopia+Height+Weight	0.0450549	0.968818	0.0316783	1.03219	1
neoplasms	Secondary_malignant_neoplasm_of_digestive_systems	GCC	-0.104194	0.0520001	-2.00373	0.0450991	390	60803	Original+Myopia+SphericalEquivalent+Height+Weight	0.0450991	0.90105	0.104194	1.10982	1
dermatologic	Acquired_acanthosis_nigricans	RNFL	0.516023	0.257541	2.00365	0.0451072	16	61177	Original+Myopia+SphericalEquivalent+Height+Weight	0.0451072	1.67535	-0.516023	0.596889	-1
pregnancy complications	Hemorrhage_in_early_pregnancy	GCL	-0.0683691	0.034129	-2.00326	0.0451499	880	216735	Original	0.0451499	0.933916	0.0683691	1.07076	1
neoplasms	Multiple_myeloma	RPE	0.0663275	0.0331148	2.00296	0.0451818	994	402690	Original	0.0451818	1.06858	-0.0663275	0.935824	-1
digestive	Appendicitis	CSI	-0.0382699	0.0191076	-2.00287	0.0451913	2859	400825	Original	0.0451913	0.962453	0.0382699	1.03901	1
neoplasms	Multiple_myeloma	RPE	0.066433	0.0331816	2.0021	0.0452736	990	401081	Original+Myopia+Height+Weight	0.0452736	1.06869	-0.066433	0.935726	-1
sense organs	Astigmatism	CSI	-0.0445098	0.0222326	-2.002	0.0452844	2119	401565	Original	0.0452844	0.956466	0.0445098	1.04552	1
neoplasms	Cancer_of_esophagus	ISOS+PS	0.0581168	0.0290427	2.00108	0.0453834	1186	402498	Original	0.0453834	1.05984	-0.0581168	0.94354	-1
neurological	Parkinson_s_disease	IPL	0.0404009	0.0201958	2.00046	0.0454503	2437	401247	Original	0.0454503	1.04123	-0.0404009	0.960404	-1
neoplasms	Benign_neoplasm_of_eye	IPL	-0.135794	0.0678817	-2.00045	0.0454516	216	401855	Original+Myopia+Height+Weight	0.0454516	0.873022	0.135794	1.14545	1
circulatory system	Abnormal_heart_sounds	GCL	-0.11338	0.056681	-2.00032	0.0454659	316	60877	Original+Myopia+SphericalEquivalent+Height+Weight	0.0454659	0.892811	0.11338	1.12006	1
sense organs	Nonsenile_Cataract	IPL	0.228488	0.114229	2.00026	0.045472	82	403602	Original	0.045472	1.2567	-0.228488	0.795736	-1
infectious diseases	Dermatophytosis_of_nail	ISOS+PS	-0.176699	0.0883561	-1.99985	0.0455166	129	401942	Original+Myopia+Height+Weight	0.0455166	0.838032	0.176699	1.19327	1
sense organs	Epiphora	INL	0.147688	0.0738542	1.99972	0.0455302	193	61000	Original+Myopia+SphericalEquivalent+Height+Weight	0.0455302	1.15915	-0.147688	0.8627	-1
injuries & poisonings	Fracture_of_neck_of_femur	CSI	0.12827	0.0641459	1.99965	0.0455378	253	401818	Original+Myopia+Height+Weight	0.0455378	1.13686	-0.12827	0.879616	-1
musculoskeletal	Kyphoscoliosis_and_scoliosis	CSI	0.063552	0.0317869	1.99931	0.0455746	1033	402651	Original	0.0455746	1.06561	-0.063552	0.938425	-1
digestive	Atrophy_of_edentulous_alveolar_ridge	IPL	-0.251415	0.12578	-1.99885	0.0456242	63	402008	Original+Myopia+Height+Weight	0.0456242	0.777699	0.251415	1.28584	1
injuries & poisonings	Injuries_to_the_nervous_system	OPL	-0.0457253	0.0228769	-1.99875	0.0456352	1873	401811	Original	0.0456352	0.955304	0.0457253	1.04679	1
sense organs	Keratoconjunctivitis	GCL	0.310331	0.155266	1.99871	0.0456393	43	403641	Original	0.0456393	1.36388	-0.310331	0.733204	-1
genitourinary	Vaginitis_and_vulvovaginitis	OPL	0.0941925	0.0471311	1.99852	0.0456602	470	217145	Original	0.0456602	1.09877	-0.0941925	0.910108	-1
musculoskeletal	Osteoarthrosis_generalized	RNFL	-0.0743409	0.0372003	-1.99839	0.045674	727	402957	Original	0.045674	0.928355	0.0743409	1.07717	1
genitourinary	Disorders_resulting_from_impaired_renal_function	ISOS+PS	0.17319	0.0866655	1.99838	0.0456757	136	403548	Original	0.0456757	1.18909	-0.17319	0.840978	-1
genitourinary	Erectile_dysfunction_ED_	RNFL	0.0712216	0.0356406	1.99833	0.0456813	822	184394	Original+Myopia+Height+Weight	0.0456813	1.07382	-0.0712216	0.931255	-1
digestive	Ventral_hernia	GCC	-0.0306955	0.015362	-1.99814	0.0457014	4372	397699	Original+Myopia+Height+Weight	0.0457014	0.969771	0.0306955	1.03117	1
neurological	Torsion_dystonia	GCL	0.292503	0.146424	1.99764	0.0457556	50	61143	Original+Myopia+SphericalEquivalent+Height+Weight	0.0457556	1.33978	-0.292503	0.746393	-1
digestive	Diseases_of_the_salivary_glands	CSI	-0.0650015	0.0325456	-1.99725	0.0457985	985	402699	Original	0.0457985	0.937066	0.0650015	1.06716	1
sense organs	Dizziness_and_giddiness_Light_headedness_and_vertigo_	RNFL	0.0226878	0.0113607	1.99705	0.04582	8091	393980	Original+Myopia+Height+Weight	0.04582	1.02295	-0.0226878	0.977568	-1
genitourinary	Mastodynia	IPL	-0.2009	0.100606	-1.99691	0.0458347	102	401969	Original+Myopia+Height+Weight	0.0458347	0.817994	0.2009	1.2225	1
dermatologic	Rosacea	INL	0.221646	0.110997	1.99687	0.0458398	75	61118	Original+Myopia+SphericalEquivalent+Height+Weight	0.0458398	1.24813	-0.221646	0.801199	-1
respiratory	Other_upper_respiratory_disease	CSI	-0.0718868	0.0360065	-1.9965	0.0458797	825	60368	Original+Myopia+SphericalEquivalent+Height+Weight	0.0458797	0.930636	0.0718868	1.07453	1
sense organs	Meniere_s_disease	GCL	0.176462	0.0883905	1.99639	0.0458915	130	61063	Original+Myopia+SphericalEquivalent+Height+Weight	0.0458915	1.19299	-0.176462	0.838231	-1
dermatologic	Pilonidal_cyst	IPL	-0.0862082	0.0431845	-1.99628	0.0459035	546	403138	Original	0.0459035	0.917403	0.0862082	1.09003	1
musculoskeletal	Osteoarthritis_localized	INL	0.0346218	0.0173456	1.996	0.0459344	3695	57498	Original+Myopia+SphericalEquivalent+Height+Weight	0.0459344	1.03523	-0.0346218	0.965971	-1
neoplasms	Neoplasm_of_uncertain_behavior_of_breast	RNFL	-0.409578	0.205205	-1.99595	0.0459394	25	61168	Original+Myopia+SphericalEquivalent+Height+Weight	0.0459394	0.66393	0.409578	1.50618	1
endocrine/metabolic	Diabetes_insipidus	GCL	-0.177951	0.0891598	-1.99586	0.0459488	124	403560	Original	0.0459488	0.836984	0.177951	1.19477	1
injuries & poisonings	Poisoning_by_agents_primarily_affecting_the_cardiovascular_system	OPL	0.112349	0.0562991	1.99557	0.0459803	334	401737	Original+Myopia+Height+Weight	0.0459803	1.1189	-0.112349	0.893732	-1
sense organs	Primary_angle_closure_glaucoma	ISOS+PS	0.0554075	0.0277673	1.99542	0.045997	1313	402371	Original	0.045997	1.05697	-0.0554075	0.9461	-1
infectious diseases	Staphylococcus_infections	IPL	-0.029491	0.014784	-1.99479	0.046066	4660	397411	Original+Myopia+Height+Weight	0.046066	0.97094	0.029491	1.02993	1
musculoskeletal	Osteoarthrosis_generalized	INL	0.0734155	0.0368137	1.99424	0.0461257	718	401353	Original+Myopia+Height+Weight	0.0461257	1.07618	-0.0734155	0.929215	-1
circulatory system	Hypotension	ISOS+PS	0.0179878	0.00902005	1.9942	0.04613	12921	390763	Original	0.04613	1.01815	-0.0179878	0.982173	-1
sense organs	Subjective_visual_disturbances	IPL	-0.0597938	0.0299901	-1.99378	0.0461756	1126	400945	Original+Myopia+Height+Weight	0.0461756	0.941959	0.0597938	1.06162	1
circulatory system	Peripheral_vascular_disease	ISOS+PS	0.0245001	0.0122902	1.99346	0.0462114	6866	395205	Original+Myopia+Height+Weight	0.0462114	1.0248	-0.0245001	0.975798	-1
endocrine/metabolic	Type_1_diabetes_with_renal_manifestations	RNFL	-0.190368	0.0955	-1.99338	0.04622	111	401960	Original+Myopia+Height+Weight	0.04622	0.826655	0.190368	1.20969	1
endocrine/metabolic	Lack_of_normal_physiological_development	GCC	-0.390288	0.195794	-1.99336	0.0462222	27	402044	Original+Myopia+Height+Weight	0.0462222	0.676862	0.390288	1.47741	1
endocrine/metabolic	Lack_of_normal_physiological_development_unspecified	GCC	-0.390288	0.195794	-1.99336	0.0462222	27	402044	Original+Myopia+Height+Weight	0.0462222	0.676862	0.390288	1.47741	1
mental disorders	Delirium_dementia_and_amnestic_and_other_cognitive_disorders	IPL	0.0236316	0.0118554	1.99332	0.0462265	7335	396349	Original	0.0462265	1.02391	-0.0236316	0.976645	-1
hematopoietic	Spontaneous_ecchymoses	RNFL	0.143464	0.0719725	1.99332	0.0462267	197	403487	Original	0.0462267	1.15427	-0.143464	0.866352	-1
musculoskeletal	Other_acquired_deformities_of_limbs	CSI	0.0770404	0.0386533	1.99312	0.0462488	696	401375	Original+Myopia+Height+Weight	0.0462488	1.08009	-0.0770404	0.925852	-1
mental disorders	Other_mental_disorder	GCL	-0.0267548	0.0134248	-1.99294	0.0462681	7755	53438	Original+Myopia+SphericalEquivalent+Height+Weight	0.0462681	0.9736	0.0267548	1.02712	1
circulatory system	Orthostatic_hypotension	CSI	0.0348286	0.0174775	1.99276	0.0462877	3459	400225	Original	0.0462877	1.03544	-0.0348286	0.965771	-1
musculoskeletal	Hallux_rigidus	CSI	-0.130195	0.0653393	-1.9926	0.0463049	248	60945	Original+Myopia+SphericalEquivalent+Height+Weight	0.0463049	0.877924	0.130195	1.13905	1
sense organs	Other_retinal_disorders	GCC	0.0221851	0.0111348	1.99241	0.0463257	8493	395191	Original	0.0463257	1.02243	-0.0221851	0.978059	-1
genitourinary	Genital_prolapse	CSI	0.0180024	0.00903551	1.99241	0.0463261	13673	203182	Original+Myopia+Height+Weight	0.0463261	1.01817	-0.0180024	0.982159	-1
digestive	Other_disorders_of_liver	IPL	-0.0354517	0.0177964	-1.99207	0.0463629	3214	398857	Original+Myopia+Height+Weight	0.0463629	0.965169	0.0354517	1.03609	1
neoplasms	Benign_neoplasm_of_eye	IPL	-0.135202	0.0678948	-1.99134	0.0464431	216	403468	Original	0.0464431	0.87354	0.135202	1.14477	1
pregnancy complications	Hemorrhage_in_early_pregnancy	RPE	0.0712017	0.0357589	1.99116	0.0464636	880	216735	Original	0.0464636	1.0738	-0.0712017	0.931274	-1
sense organs	Meniere_s_disease	GCL	0.067409	0.0338602	1.9908	0.0465025	874	401197	Original+Myopia+Height+Weight	0.0465025	1.06973	-0.067409	0.934813	-1
hematopoietic	Pernicious_anemia	GCL	-0.0586985	0.0294905	-1.99042	0.0465445	1134	402550	Original	0.0465445	0.942991	0.0586985	1.06046	1
dermatologic	Diffuse_diseases_of_connective_tissue	INL	0.0819207	0.0411576	1.99042	0.046545	641	60552	Original+Myopia+SphericalEquivalent+Height+Weight	0.046545	1.08537	-0.0819207	0.921345	-1
injuries & poisonings	Traumatic_amputation	IPL	0.0855234	0.0429697	1.99032	0.0465559	529	401542	Original+Myopia+Height+Weight	0.0465559	1.08929	-0.0855234	0.918032	-1
endocrine/metabolic	Hyperosmolality_and_or_hypernatremia	GCC	-0.0703471	0.035353	-1.98985	0.0466075	828	401243	Original+Myopia+Height+Weight	0.0466075	0.93207	0.0703471	1.07288	1
musculoskeletal	Sacroiliitis_NEC	CSI	-0.16587	0.0833591	-1.98983	0.0466097	151	403533	Original	0.0466097	0.847156	0.16587	1.18042	1
genitourinary	Hematuria	RPE	-0.0446628	0.0224472	-1.98968	0.046626	2347	58846	Original+Myopia+SphericalEquivalent+Height+Weight	0.046626	0.95632	0.0446628	1.04568	1
endocrine/metabolic	Hypovolemia	OPL	0.0246965	0.0124135	1.98949	0.0466476	6752	396932	Original	0.0466476	1.025	-0.0246965	0.975606	-1
neurological	Convulsions	IPL	-0.0340178	0.0171027	-1.98903	0.0466977	3446	398625	Original+Myopia+Height+Weight	0.0466977	0.966554	0.0340178	1.0346	1
neurological	Epilepsy_recurrent_seizures_convulsions	RNFL	0.0239811	0.0120578	1.98885	0.046718	7103	394968	Original+Myopia+Height+Weight	0.046718	1.02427	-0.0239811	0.976304	-1
circulatory system	Primary_pulmonary_hypertension	RNFL	-0.0829268	0.0416975	-1.98877	0.0467263	584	401487	Original+Myopia+Height+Weight	0.0467263	0.920419	0.0829268	1.08646	1
genitourinary	Balanoposthitis	ISOS+PS	-0.0970169	0.0487861	-1.98862	0.0467433	419	185650	Original	0.0467433	0.907541	0.0970169	1.10188	1
circulatory system	Cardiac_pacemaker_device_in_situ	IPL	-0.0761534	0.0382977	-1.98846	0.0467607	729	60464	Original+Myopia+SphericalEquivalent+Height+Weight	0.0467607	0.926674	0.0761534	1.07913	1
mental disorders	Dementias	OPL	0.0320127	0.0161	1.98837	0.046771	4019	399665	Original	0.046771	1.03253	-0.0320127	0.968494	-1
mental disorders	Paranoid_disorders	IPL	0.308125	0.154989	1.98804	0.0468067	44	61149	Original+Myopia+SphericalEquivalent+Height+Weight	0.0468067	1.36087	-0.308125	0.734823	-1
symptoms	Cervical_radiculitis	OPL	0.227754	0.114588	1.98759	0.0468567	87	61106	Original+Myopia+SphericalEquivalent+Height+Weight	0.0468567	1.25578	-0.227754	0.79632	-1
respiratory	Acute_bronchitis_and_bronchiolitis	GCL	0.283479	0.14263	1.98752	0.0468652	53	61140	Original+Myopia+SphericalEquivalent+Height+Weight	0.0468652	1.32774	-0.283479	0.753159	-1
circulatory system	Hemorrhage_NOS	GCC	-0.560868	0.282218	-1.98735	0.0468831	13	61180	Original+Myopia+SphericalEquivalent+Height+Weight	0.0468831	0.570713	0.560868	1.75219	1
digestive	Inflammatory_bowel_disease_and_other_gastroenteritis_and_colitis	INL	0.0263744	0.0132748	1.9868	0.0469447	5721	397963	Original	0.0469447	1.02673	-0.0263744	0.97397	-1
sense organs	Inflammation_of_the_eye	GCC	0.0794277	0.0399789	1.98674	0.0469515	672	60521	Original+Myopia+SphericalEquivalent+Height+Weight	0.0469515	1.08267	-0.0794277	0.923645	-1
digestive	Ventral_hernia	RPE	-0.0312695	0.0157409	-1.98651	0.046977	4403	399281	Original	0.046977	0.969214	0.0312695	1.03176	1
circulatory system	Other_venous_embolism_and_thrombosis	GCC	0.160468	0.0807887	1.98627	0.0470029	158	61035	Original+Myopia+SphericalEquivalent+Height+Weight	0.0470029	1.17406	-0.160468	0.851745	-1
genitourinary	Other_inflammatory_disorders_of_male_genital_organs	GCC	-0.100927	0.0508122	-1.98627	0.0470033	394	184822	Original+Myopia+Height+Weight	0.0470033	0.903999	0.100927	1.1062	1
mental disorders	Anxiety_disorder	ISOS+PS	-0.0163123	0.00821264	-1.98625	0.0470058	15582	388102	Original	0.0470058	0.98382	0.0163123	1.01645	1
musculoskeletal	Acquired_spondylolisthesis	GCC	0.287244	0.144621	1.98618	0.0470129	51	61142	Original+Myopia+SphericalEquivalent+Height+Weight	0.0470129	1.33275	-0.287244	0.750328	-1
musculoskeletal	Sacroiliitis_NEC	CSI	-0.166165	0.0836607	-1.98618	0.0470131	150	401921	Original+Myopia+Height+Weight	0.0470131	0.846906	0.166165	1.18077	1
endocrine/metabolic	Anorexia	INL	0.136746	0.0688487	1.98618	0.0470133	213	60980	Original+Myopia+SphericalEquivalent+Height+Weight	0.0470133	1.14654	-0.136746	0.872192	-1
circulatory system	Nonrheumatic_tricuspid_valve_disorders	ISOS+PS	-0.109961	0.0553761	-1.98572	0.0470645	332	401739	Original+Myopia+Height+Weight	0.0470645	0.895869	0.109961	1.11623	1
sense organs	Conductive_hearing_loss	OPL	0.0863865	0.0435044	1.9857	0.0470671	546	403138	Original	0.0470671	1.09023	-0.0863865	0.91724	-1
dermatologic	Lupus_localized_and_systemic_	RNFL	0.182803	0.0920635	1.98562	0.0470761	135	61058	Original+Myopia+SphericalEquivalent+Height+Weight	0.0470761	1.20058	-0.182803	0.832932	-1
endocrine/metabolic	Polycystic_ovaries	CSI	-0.11643	0.0586457	-1.98531	0.0471097	306	217309	Original	0.0471097	0.890092	0.11643	1.12348	1
circulatory system	Palpitations	RNFL	0.0267052	0.0134515	1.9853	0.0471115	5734	397950	Original	0.0471115	1.02706	-0.0267052	0.973648	-1
digestive	Atrophy_of_edentulous_alveolar_ridge	IPL	-0.247499	0.124674	-1.98517	0.0471259	64	403620	Original	0.0471259	0.780751	0.247499	1.28082	1
genitourinary	Vaginal_enterocele_congenital_or_acquired	OPL	0.0712699	0.0359032	1.98506	0.0471381	798	216057	Original+Myopia+Height+Weight	0.0471381	1.07387	-0.0712699	0.931211	-1
respiratory	Allergic_rhinitis	GCL	0.0371827	0.0187333	1.98484	0.0471624	2943	399128	Original+Myopia+Height+Weight	0.0471624	1.03788	-0.0371827	0.9635	-1
genitourinary	Other_inflammatory_disorders_of_male_genital_organs	GCC	-0.0995425	0.0501573	-1.98461	0.0471883	403	185666	Original	0.0471883	0.905251	0.0995425	1.10467	1
circulatory system	Cardiomegaly	IPL	-0.0622534	0.0313695	-1.98452	0.0471979	1108	60085	Original+Myopia+SphericalEquivalent+Height+Weight	0.0471979	0.939645	0.0622534	1.06423	1
hematopoietic	Other_and_unspecified_coagulation_defects	GCL	-0.0849164	0.0428157	-1.9833	0.0473342	544	403140	Original	0.0473342	0.918589	0.0849164	1.08863	1
musculoskeletal	Spinal_stenosis	GCC	0.148074	0.0746882	1.98256	0.047417	188	61005	Original+Myopia+SphericalEquivalent+Height+Weight	0.047417	1.1596	-0.148074	0.862368	-1
infectious diseases	Viral_hepatitis	CSI	-0.0664896	0.0335373	-1.98255	0.0474173	967	401104	Original+Myopia+Height+Weight	0.0474173	0.935673	0.0664896	1.06875	1
digestive	Diverticulum_of_esophagus_acquired	ISOS+PS	-0.2732	0.137822	-1.98227	0.0474493	55	61138	Original+Myopia+SphericalEquivalent+Height+Weight	0.0474493	0.760941	0.2732	1.31416	1
circulatory system	Varicose_veins_of_lower_extremity	INL	0.0178797	0.00902133	1.98193	0.0474869	12544	391140	Original	0.0474869	1.01804	-0.0178797	0.982279	-1
neoplasms	Secondary_malignant_neoplasm_of_digestive_systems	INL	-0.0369229	0.0186308	-1.98183	0.0474985	2910	399161	Original+Myopia+Height+Weight	0.0474985	0.96375	0.0369229	1.03761	1
neurological	Peripheral_autonomic_neuropathy	RNFL	0.527097	0.265985	1.98168	0.0475156	15	61178	Original+Myopia+SphericalEquivalent+Height+Weight	0.0475156	1.69401	-0.527097	0.590316	-1
hematopoietic	Other_deficiency_anemia	CSI	-0.0463428	0.0233871	-1.98155	0.0475297	1905	400166	Original+Myopia+Height+Weight	0.0475297	0.954715	0.0463428	1.04743	1
circulatory system	Other_venous_embolism_and_thrombosis	CSI	-0.0646042	0.0326076	-1.98126	0.0475619	978	401093	Original+Myopia+Height+Weight	0.0475619	0.937438	0.0646042	1.06674	1
genitourinary	Genital_prolapse	IPL	0.0174914	0.00882848	1.98125	0.047563	13716	203899	Original	0.047563	1.01765	-0.0174914	0.982661	-1
neoplasms	Cancer_of_bronchus_lung	OPL	0.031198	0.0157468	1.98123	0.0475658	4201	397870	Original+Myopia+Height+Weight	0.0475658	1.03169	-0.031198	0.969284	-1
circulatory system	Arterial_embolism_and_thrombosis	GCC	0.140115	0.070724	1.98115	0.0475744	211	60982	Original+Myopia+SphericalEquivalent+Height+Weight	0.0475744	1.15041	-0.140115	0.869258	-1
circulatory system	Nonspecific_chest_pain	OPL	-0.0284111	0.0143407	-1.98115	0.0475748	5729	55464	Original+Myopia+SphericalEquivalent+Height+Weight	0.0475748	0.971989	0.0284111	1.02882	1
neoplasms	Neoplasm_of_uncertain_behavior_of_breast	ISOS+PS	0.409037	0.206474	1.98105	0.0475852	25	61168	Original+Myopia+SphericalEquivalent+Height+Weight	0.0475852	1.50537	-0.409037	0.66429	-1
dermatologic	Vascular_disorders_of_skin	CSI	0.143976	0.072677	1.98104	0.0475873	199	403485	Original	0.0475873	1.15486	-0.143976	0.865909	-1
neoplasms	Neoplasm_of_uncertain_behavior_of_male_genital_organs	GCC	0.173617	0.0876443	1.98092	0.0476001	130	185086	Original+Myopia+Height+Weight	0.0476001	1.1896	-0.173617	0.840619	-1
infectious diseases	Tuberculosis	IPL	-0.284673	0.143715	-1.98081	0.0476121	68	61125	Original+Myopia+SphericalEquivalent+Height+Weight	0.0476121	0.75226	0.284673	1.32933	1
endocrine/metabolic	Disorders_of_magnesium_metabolism	GCC	-0.0526909	0.0266025	-1.98067	0.047628	1443	402241	Original	0.047628	0.948673	0.0526909	1.0541	1
endocrine/metabolic	Other_abnormal_glucose	ISOS+PS	0.0761553	0.0384576	1.98024	0.0476764	700	402984	Original	0.0476764	1.07913	-0.0761553	0.926672	-1
neoplasms	Malignant_neoplasm_of_gallbladder_and_extrahepatic_bile_ducts	GCL	-0.320466	0.161833	-1.98023	0.0476779	39	61154	Original+Myopia+SphericalEquivalent+Height+Weight	0.0476779	0.725811	0.320466	1.37777	1
digestive	Personal_history_of_diseases_of_digestive_system	IPL	0.0342916	0.0173172	1.9802	0.0476808	3746	57447	Original+Myopia+SphericalEquivalent+Height+Weight	0.0476808	1.03489	-0.0342916	0.96629	-1
endocrine/metabolic	Chronic_thyroiditis	GCC	0.109876	0.0554882	1.98016	0.0476855	328	403356	Original	0.0476855	1.11614	-0.109876	0.895946	-1
circulatory system	Intracranial_hemorrhage	GCL	0.0371095	0.0187422	1.98	0.0477032	2904	400780	Original	0.0477032	1.03781	-0.0371095	0.963571	-1
sense organs	Disorders_of_external_ear	IPL	0.189137	0.0955244	1.97999	0.0477051	108	61085	Original+Myopia+SphericalEquivalent+Height+Weight	0.0477051	1.20821	-0.189137	0.827673	-1
genitourinary	Genital_prolapse	CSI	0.0178447	0.00901294	1.9799	0.0477148	13716	203899	Original	0.0477148	1.018	-0.0178447	0.982314	-1
pregnancy complications	Anemia_during_pregnancy	GCL	-0.0677934	0.0342491	-1.97942	0.0477687	896	216719	Original	0.0477687	0.934454	0.0677934	1.07014	1
endocrine/metabolic	Hyperosmolality_and_or_hypernatremia	INL	-0.0705399	0.035641	-1.97918	0.0477961	828	401243	Original+Myopia+Height+Weight	0.0477961	0.931891	0.0705399	1.07309	1
congenital anomalies	Cystic_kidney_disease	GCC	-0.084157	0.0425292	-1.9788	0.047838	564	401507	Original+Myopia+Height+Weight	0.047838	0.919287	0.084157	1.0878	1
hematopoietic	Primary_thrombocytopenia	ISOS+PS	-0.0789199	0.039883	-1.97879	0.0478402	637	401434	Original+Myopia+Height+Weight	0.0478402	0.924114	0.0789199	1.08212	1
genitourinary	Vaginitis_and_vulvovaginitis	OPL	0.0933461	0.047179	1.97855	0.0478663	469	216386	Original+Myopia+Height+Weight	0.0478663	1.09784	-0.0933461	0.910878	-1
dermatologic	Pyoderma	GCC	-0.486165	0.24572	-1.97853	0.047869	17	61176	Original+Myopia+SphericalEquivalent+Height+Weight	0.047869	0.61498	0.486165	1.62607	1
musculoskeletal	Displacement_of_intervertebral_disc	OPL	0.0885658	0.0447677	1.97834	0.0478904	522	403162	Original	0.0478904	1.09261	-0.0885658	0.915243	-1
respiratory	Acute_and_chronic_tonsillitis	ISOS+PS	0.110532	0.0558837	1.9779	0.04794	353	60840	Original+Myopia+SphericalEquivalent+Height+Weight	0.04794	1.11687	-0.110532	0.895357	-1
neurological	Inflammatory_and_toxic_neuropathy	ISOS+PS	0.0376541	0.0190382	1.97782	0.0479493	2809	399262	Original+Myopia+Height+Weight	0.0479493	1.03837	-0.0376541	0.963046	-1
congenital anomalies	Other_congenital_musculoskeletal_anomalies	GCL	0.0883491	0.0446702	1.97781	0.0479502	508	403176	Original	0.0479502	1.09237	-0.0883491	0.915441	-1
circulatory system	Peripheral_vascular_disease	CSI	0.0245106	0.0123937	1.97767	0.0479664	6977	396707	Original	0.0479664	1.02481	-0.0245106	0.975787	-1
neoplasms	Lymphoid_leukemia	GCC	0.170181	0.0860519	1.97766	0.0479673	141	61052	Original+Myopia+SphericalEquivalent+Height+Weight	0.0479673	1.18552	-0.170181	0.843512	-1
musculoskeletal	Synovitis_and_tenosynovitis	INL	0.0856119	0.0432899	1.97764	0.0479691	560	60633	Original+Myopia+SphericalEquivalent+Height+Weight	0.0479691	1.08938	-0.0856119	0.91795	-1
hematopoietic	Primary_thrombocytopenia	ISOS+PS	-0.0784328	0.0396603	-1.97761	0.0479722	645	403039	Original	0.0479722	0.924564	0.0784328	1.08159	1
neoplasms	Myeloid_leukemia_acute	RPE	0.238976	0.120853	1.97741	0.0479955	74	61119	Original+Myopia+SphericalEquivalent+Height+Weight	0.0479955	1.26995	-0.238976	0.787434	-1
respiratory	Epistaxis_or_throat_hemorrhage	RNFL	-0.0336616	0.0170233	-1.97738	0.0479988	3521	398550	Original+Myopia+Height+Weight	0.0479988	0.966899	0.0336616	1.03423	1
neoplasms	Lipoma	OPL	-0.0222602	0.0112583	-1.97723	0.0480153	8073	395611	Original	0.0480153	0.977986	0.0222602	1.02251	1
infectious diseases	Intestinal_helminthiases	CSI	-0.147017	0.074358	-1.97715	0.0480242	188	403496	Original	0.0480242	0.863279	0.147017	1.15837	1
genitourinary	Urinary_tract_infection	RPE	0.0150529	0.00761345	1.97714	0.0480258	19812	383872	Original	0.0480258	1.01517	-0.0150529	0.98506	-1
mental disorders	Suicide_or_self_inflicted_injury	GCL	0.0481959	0.024381	1.97678	0.0480663	1700	400371	Original+Myopia+Height+Weight	0.0480663	1.04938	-0.0481959	0.952947	-1
infectious diseases	Viral_hepatitis_A	IPL	-0.21451	0.108547	-1.9762	0.0481318	88	401983	Original+Myopia+Height+Weight	0.0481318	0.806936	0.21451	1.23925	1
infectious diseases	E_coli	ISOS+PS	0.0738354	0.0373663	1.97599	0.048156	767	60426	Original+Myopia+SphericalEquivalent+Height+Weight	0.048156	1.07663	-0.0738354	0.928825	-1
neurological	Pain	CSI	-0.126637	0.0640951	-1.97576	0.0481815	262	60931	Original+Myopia+SphericalEquivalent+Height+Weight	0.0481815	0.881054	0.126637	1.135	1
neurological	Cerebral_degeneration_unspecified	RPE	0.0632967	0.0320407	1.97551	0.0482101	1053	401018	Original+Myopia+Height+Weight	0.0482101	1.06534	-0.0632967	0.938665	-1
neurological	Peripheral_autonomic_neuropathy	IPL	0.186876	0.0946026	1.97538	0.0482253	108	401963	Original+Myopia+Height+Weight	0.0482253	1.20548	-0.186876	0.829547	-1
endocrine/metabolic	Ovarian_dysfunction	INL	0.283285	0.143411	1.97534	0.0482297	54	32646	Original+Myopia+SphericalEquivalent+Height+Weight	0.0482297	1.32748	-0.283285	0.753305	-1
infectious diseases	Dermatophytosis_Dermatomycosis	INL	0.0864232	0.0437512	1.97534	0.0482301	513	403171	Original	0.0482301	1.09027	-0.0864232	0.917206	-1
circulatory system	Chronic_vascular_insufficiency_of_intestine	RNFL	0.523854	0.265214	1.97521	0.0482445	15	61178	Original+Myopia+SphericalEquivalent+Height+Weight	0.0482445	1.68852	-0.523854	0.592234	-1
musculoskeletal	Disorders_of_muscle_ligament_and_fascia	IPL	-0.235425	0.119219	-1.97472	0.0483004	71	403613	Original	0.0483004	0.790235	0.235425	1.26545	1
pregnancy complications	Placenta_previa_and_abruptio_placenta	CSI	-0.0573696	0.0290551	-1.97451	0.0483238	1286	216329	Original	0.0483238	0.944245	0.0573696	1.05905	1
sense organs	Conductive_hearing_loss	OPL	0.0861168	0.043616	1.97443	0.048333	544	401527	Original+Myopia+Height+Weight	0.048333	1.08993	-0.0861168	0.917487	-1
sense organs	Corneal_dystrophy	ISOS+PS	0.0870827	0.0441102	1.97421	0.0483582	515	401556	Original+Myopia+Height+Weight	0.0483582	1.09099	-0.0870827	0.916601	-1
digestive	Cholelithiasis_with_other_cholecystitis	OPL	-0.0231297	0.0117164	-1.97412	0.0483678	7332	396352	Original	0.0483678	0.977136	0.0231297	1.0234	1
symptoms	Pallor_and_flushing	RNFL	0.113802	0.0576517	1.97396	0.0483859	306	401765	Original+Myopia+Height+Weight	0.0483859	1.12053	-0.113802	0.892434	-1
genitourinary	Other_specified_disorders_of_breast	ISOS+PS	-0.243037	0.123141	-1.97364	0.0484222	70	61123	Original+Myopia+SphericalEquivalent+Height+Weight	0.0484222	0.784243	0.243037	1.27512	1
sense organs	Disorders_of_lacrimal_system	IPL	-0.0334021	0.0169254	-1.97349	0.0484397	3597	398474	Original+Myopia+Height+Weight	0.0484397	0.96715	0.0334021	1.03397	1
congenital anomalies	Congenital_anomalies_of_esophagus	IPL	-0.194404	0.0985117	-1.97341	0.0484489	105	401966	Original+Myopia+Height+Weight	0.0484489	0.823325	0.194404	1.21459	1
dermatologic	Scar_conditions_and_fibrosis_of_skin	ISOS+PS	-0.105151	0.0533065	-1.97258	0.0485436	365	60828	Original+Myopia+SphericalEquivalent+Height+Weight	0.0485436	0.900188	0.105151	1.11088	1
genitourinary	Kidney_replaced_by_transpant	GCL	-0.0863384	0.0437717	-1.97247	0.0485558	527	403157	Original	0.0485558	0.917284	0.0863384	1.09018	1
neurological	Chronic_pain	INL	-0.0767145	0.0388928	-1.97246	0.0485572	687	402997	Original	0.0485572	0.926154	0.0767145	1.07973	1
genitourinary	Mastodynia	IPL	-0.198276	0.100531	-1.9723	0.0485757	102	403582	Original	0.0485757	0.820143	0.198276	1.2193	1
genitourinary	Anatomical_abnormatilies_of_kidney_and_ureters	IPL	0.254733	0.129164	1.97217	0.0485897	63	61130	Original+Myopia+SphericalEquivalent+Height+Weight	0.0485897	1.29012	-0.254733	0.775123	-1
digestive	Irritable_Bowel_Syndrome	OPL	0.0566891	0.0287457	1.97209	0.0485992	1300	59893	Original+Myopia+SphericalEquivalent+Height+Weight	0.0485992	1.05833	-0.0566891	0.944888	-1
circulatory system	Other_disorders_of_circulatory_system	CSI	0.0126412	0.0064101	1.97207	0.0486012	28090	373981	Original+Myopia+Height+Weight	0.0486012	1.01272	-0.0126412	0.987438	-1
musculoskeletal	Chronic_osteomyelitis	IPL	0.586707	0.29752	1.97199	0.0486106	10	61183	Original+Myopia+SphericalEquivalent+Height+Weight	0.0486106	1.79806	-0.586707	0.556156	-1
dermatologic	Lupus_localized_and_systemic_	ISOS+PS	0.0774355	0.0392809	1.97133	0.0486866	680	403004	Original	0.0486866	1.08051	-0.0774355	0.925487	-1
injuries & poisonings	Traumatic_arthropathy	INL	-0.109739	0.0556787	-1.97094	0.048731	331	403353	Original	0.048731	0.896068	0.109739	1.11599	1
sense organs	Meniere_s_disease	INL	0.0652825	0.0331283	1.9706	0.0487701	879	402805	Original	0.0487701	1.06746	-0.0652825	0.936803	-1
circulatory system	Hypotension	IPL	-0.0177054	0.00898524	-1.97049	0.0487818	12921	390763	Original	0.0487818	0.98245	0.0177054	1.01786	1
neoplasms	Vascular_hamartomas_and_non_neoplastic_nevi	CSI	-0.0677219	0.0343688	-1.97045	0.048787	878	401193	Original+Myopia+Height+Weight	0.048787	0.93452	0.0677219	1.07007	1
hematopoietic	Pernicious_anemia	GCL	-0.0582959	0.029588	-1.97026	0.0488091	1127	400944	Original+Myopia+Height+Weight	0.0488091	0.943371	0.0582959	1.06003	1
sense organs	Astigmatism	RPE	-0.0445326	0.0226054	-1.97	0.0488382	2119	401565	Original	0.0488382	0.956444	0.0445326	1.04554	1
sense organs	Dizziness_and_giddiness_Light_headedness_and_vertigo_	RNFL	0.0222993	0.0113195	1.96999	0.0488396	8147	395537	Original	0.0488396	1.02255	-0.0222993	0.977947	-1
musculoskeletal	Degeneration_of_intervertebral_disc	IPL	0.0288007	0.0146204	1.9699	0.0488497	4749	398935	Original	0.0488497	1.02922	-0.0288007	0.97161	-1
mental disorders	Speech_and_language_disorder	INL	-0.157139	0.0797727	-1.96983	0.0488573	162	403522	Original	0.0488573	0.854585	0.157139	1.17016	1
infectious diseases	Sexually_transmitted_infections_not_HIV_or_hepatitis_	ISOS+PS	-0.247394	0.125598	-1.96972	0.04887	65	403619	Original	0.04887	0.780833	0.247394	1.28068	1
sense organs	Disorders_of_iris_and_ciliary_body	ISOS+PS	-0.0718129	0.0364588	-1.9697	0.0488726	765	402919	Original	0.0488726	0.930705	0.0718129	1.07445	1
sense organs	Other_disorders_of_eye	CSI	-0.0221339	0.011238	-1.96956	0.0488885	8706	393365	Original+Myopia+Height+Weight	0.0488885	0.978109	0.0221339	1.02238	1
neoplasms	Cancer_of_kidney_and_renal_pelvis	CSI	-0.0493099	0.0250394	-1.96929	0.04892	1661	400410	Original+Myopia+Height+Weight	0.04892	0.951886	0.0493099	1.05055	1
musculoskeletal	Other_arthropathies	RNFL	0.0265706	0.0134948	1.96895	0.0489593	6903	54290	Original+Myopia+SphericalEquivalent+Height+Weight	0.0489593	1.02693	-0.0265706	0.973779	-1
neoplasms	Secondary_malignant_neoplasm_of_digestive_systems	INL	-0.0366115	0.0185947	-1.96892	0.0489622	2922	400762	Original	0.0489622	0.964051	0.0366115	1.03729	1
genitourinary	Other_abnormality_of_urination	GCL	0.117649	0.0597561	1.96882	0.0489742	298	60895	Original+Myopia+SphericalEquivalent+Height+Weight	0.0489742	1.12485	-0.117649	0.889008	-1
respiratory	Acute_tonsillitis	INL	0.0734917	0.0373312	1.96864	0.0489944	733	402951	Original	0.0489944	1.07626	-0.0734917	0.929144	-1
sense organs	Perforation_of_tympanic_membrane	OPL	-0.14447	0.0733984	-1.9683	0.0490337	181	61012	Original+Myopia+SphericalEquivalent+Height+Weight	0.0490337	0.865481	0.14447	1.15543	1
congenital anomalies	Obstructive_genitourinary_defect	RNFL	0.438764	0.222928	1.96819	0.0490466	21	403663	Original	0.0490466	1.55079	-0.438764	0.644833	-1
pregnancy complications	Other_and_unspecified_complications_of_birth_puerperium_affecting_management_of_mother	GCC	0.589642	0.29959	1.96816	0.0490493	13	32687	Original+Myopia+SphericalEquivalent+Height+Weight	0.0490493	1.80334	-0.589642	0.554526	-1
sense organs	Conjunctivitis_infectious	GCL	-0.220363	0.11197	-1.96805	0.0490623	82	61111	Original+Myopia+SphericalEquivalent+Height+Weight	0.0490623	0.802227	0.220363	1.24653	1
hematopoietic	Acquired_coagulation_factor_deficiency	INL	0.400658	0.203593	1.96794	0.0490747	20	403664	Original	0.0490747	1.49281	-0.400658	0.669879	-1
mental disorders	Eating_disorder	OPL	0.497449	0.252825	1.96756	0.0491182	19	61174	Original+Myopia+SphericalEquivalent+Height+Weight	0.0491182	1.64452	-0.497449	0.60808	-1
neoplasms	Myeloid_leukemia_acute	GCL	-0.0869369	0.0441852	-1.96756	0.0491192	503	403181	Original	0.0491192	0.916735	0.0869369	1.09083	1
injuries & poisonings	Intracranial_hemorrhage_injury_	IPL	0.359909	0.182927	1.9675	0.0491253	29	61164	Original+Myopia+SphericalEquivalent+Height+Weight	0.0491253	1.4332	-0.359909	0.69774	-1
congenital anomalies	Congenital_anomalies_of_esophagus	IPL	-0.193718	0.0984695	-1.96729	0.0491497	105	403579	Original	0.0491497	0.82389	0.193718	1.21375	1
musculoskeletal	Spondylosis_and_allied_disorders	INL	0.0315878	0.0160587	1.96702	0.0491808	3886	399798	Original	0.0491808	1.03209	-0.0315878	0.968906	-1
digestive	Acute_gastritis	RNFL	-0.0483585	0.0245848	-1.96701	0.0491822	1683	402001	Original	0.0491822	0.952792	0.0483585	1.04955	1
genitourinary	Erectile_dysfunction_ED_	RNFL	0.0695765	0.0353782	1.96665	0.049224	834	185235	Original	0.049224	1.07205	-0.0695765	0.932789	-1
circulatory system	Disease_of_capillaries	RNFL	-0.146456	0.0744711	-1.96662	0.0492271	180	403504	Original	0.0492271	0.863763	0.146456	1.15772	1
symptoms	Pallor_and_flushing	RNFL	0.113201	0.0575619	1.9666	0.049229	307	403377	Original	0.049229	1.11986	-0.113201	0.892971	-1
genitourinary	Vaginal_enterocele_congenital_or_acquired	OPL	0.0704982	0.0358552	1.96619	0.0492761	799	216816	Original	0.0492761	1.07304	-0.0704982	0.931929	-1
sense organs	Retinal_detachments_and_defects	IPL	-0.0296716	0.0150924	-1.96599	0.0492993	4437	399247	Original	0.0492993	0.970764	0.0296716	1.03012	1
neoplasms	Myeloid_leukemia_chronic	OPL	-0.136744	0.0695557	-1.96596	0.0493032	193	403491	Original	0.0493032	0.872194	0.136744	1.14653	1
musculoskeletal	Hemarthrosis	ISOS+PS	-0.54043	0.275026	-1.96502	0.0494124	13	402058	Original+Myopia+Height+Weight	0.0494124	0.582497	0.54043	1.71675	1
congenital anomalies	Other_specified_congenital_anomalies_of_nervous_system	OPL	-0.176972	0.0900712	-1.9648	0.0494377	112	403572	Original	0.0494377	0.837803	0.176972	1.1936	1
neurological	Anterior_horn_cell_disease	RNFL	0.0988855	0.0503298	1.96475	0.0494431	401	401670	Original+Myopia+Height+Weight	0.0494431	1.10394	-0.0988855	0.905846	-1
infectious diseases	Viral_hepatitis_A	IPL	-0.213237	0.108536	-1.96466	0.0494533	88	403596	Original	0.0494533	0.807965	0.213237	1.23768	1
digestive	Diseases_of_the_salivary_glands	GCC	0.169815	0.0864369	1.96461	0.0494591	141	61052	Original+Myopia+SphericalEquivalent+Height+Weight	0.0494591	1.18509	-0.169815	0.843821	-1
mental disorders	Speech_and_language_disorder	INL	-0.158319	0.0805861	-1.9646	0.0494606	159	401912	Original+Myopia+Height+Weight	0.0494606	0.853577	0.158319	1.17154	1
infectious diseases	Viral_hepatitis	CSI	-0.0655104	0.0333517	-1.96423	0.0495032	979	402705	Original	0.0495032	0.936589	0.0655104	1.0677	1
neurological	Complex_regional_central_pain_syndrome	ISOS+PS	0.295014	0.150214	1.96396	0.0495348	45	403639	Original	0.0495348	1.34315	-0.295014	0.744521	-1
genitourinary	Symptoms_involving_female_genital_tract	INL	0.0614204	0.0312751	1.96387	0.049545	1002	215853	Original+Myopia+Height+Weight	0.049545	1.06335	-0.0614204	0.940428	-1
digestive	Gingival_and_periodontal_diseases	OPL	0.0419566	0.0213667	1.96365	0.0495711	2287	399784	Original+Myopia+Height+Weight	0.0495711	1.04285	-0.0419566	0.958911	-1
endocrine/metabolic	Type_1_diabetes_with_ophthalmic_manifestations	GCL	-0.073507	0.0374493	-1.96284	0.0496646	713	402971	Original	0.0496646	0.92913	0.073507	1.07628	1
genitourinary	Pelvic_peritoneal_adhesions_female_postoperative_postinfection_	GCC	-0.0942418	0.0480135	-1.96282	0.0496671	483	32217	Original+Myopia+SphericalEquivalent+Height+Weight	0.0496671	0.910063	0.0942418	1.09883	1
respiratory	Septal_Deviations_Turbinate_Hypertrophy	OPL	-0.0713636	0.0363605	-1.96267	0.0496844	759	60434	Original+Myopia+SphericalEquivalent+Height+Weight	0.0496844	0.931123	0.0713636	1.07397	1
respiratory	Respiratory_failure_insufficiency_arrest	GCC	0.0841692	0.0428866	1.9626	0.0496928	585	60608	Original+Myopia+SphericalEquivalent+Height+Weight	0.0496928	1.08781	-0.0841692	0.919276	-1
musculoskeletal	Osteoarthrosis_localized_primary	INL	0.0198194	0.0101019	1.96195	0.0497685	10012	393672	Original	0.0497685	1.02002	-0.0198194	0.980376	-1
infectious diseases	Spirochetal_infection	RNFL	-0.183928	0.0937531	-1.96183	0.0497822	113	401958	Original+Myopia+Height+Weight	0.0497822	0.831996	0.183928	1.20193	1
sense organs	Hypermetropia	CSI	-0.237825	0.121233	-1.96171	0.0497961	75	61118	Original+Myopia+SphericalEquivalent+Height+Weight	0.0497961	0.788341	0.237825	1.26849	1
sense organs	Subjective_visual_disturbances	IPL	-0.0586818	0.0299155	-1.96159	0.0498103	1132	402552	Original	0.0498103	0.943007	0.0586818	1.06044	1
digestive	Gastroesophageal_laceration_hemorrhage_syndrome	GCL	-0.0965538	0.0492266	-1.96141	0.0498308	405	401666	Original+Myopia+Height+Weight	0.0498308	0.907961	0.0965538	1.10137	1
injuries & poisonings	Injuries_to_the_nervous_system	RPE	0.0471163	0.0240226	1.96133	0.0498401	1873	401811	Original	0.0498401	1.04824	-0.0471163	0.953976	-1
circulatory system	Disease_of_capillaries	RNFL	-0.146072	0.0744769	-1.96131	0.0498428	180	401891	Original+Myopia+Height+Weight	0.0498428	0.864095	0.146072	1.15728	1
infectious diseases	Helminthiases	CSI	-0.134028	0.0683391	-1.96123	0.0498525	223	403461	Original	0.0498525	0.874565	0.134028	1.14343	1
genitourinary	Benign_mammary_dysplasias	CSI	0.110221	0.056205	1.96106	0.0498725	347	32353	Original+Myopia+SphericalEquivalent+Height+Weight	0.0498725	1.11652	-0.110221	0.895636	-1
endocrine/metabolic	Hyperosmolality_and_or_hypernatremia	IPL	-0.0691763	0.0352783	-1.96088	0.0498936	828	401243	Original+Myopia+Height+Weight	0.0498936	0.933162	0.0691763	1.07163	1
digestive	Ventral_hernia	GCC	-0.02996	0.0152808	-1.96062	0.0499231	4403	399281	Original	0.0499231	0.970484	0.02996	1.03041	1
mental disorders	Mild_cognitive_impairment	INL	-0.267337	0.136386	-1.96015	0.0499783	62	61131	Original+Myopia+SphericalEquivalent+Height+Weight	0.0499783	0.765415	0.267337	1.30648	1
congenital anomalies	Other_congenital_anomalies_of_lower_limb_including_pelvic_girdle	RNFL	0.134959	0.0688593	1.95992	0.0500053	215	403469	Original	0.0500053	1.14449	-0.134959	0.873752	-1
neurological	Complex_regional_central_pain_syndrome	ISOS+PS	0.294337	0.15018	1.95989	0.0500082	45	402026	Original+Myopia+Height+Weight	0.0500082	1.34224	-0.294337	0.745025	-1
digestive	Chronic_passive_congestion_of_liver	RNFL	0.260234	0.132801	1.95958	0.050045	59	403625	Original	0.050045	1.29723	-0.260234	0.770871	-1
dermatologic	Actinic_keratosis	INL	-0.0825387	0.0421212	-1.95955	0.050048	575	60618	Original+Myopia+SphericalEquivalent+Height+Weight	0.050048	0.920776	0.0825387	1.08604	1
circulatory system	Occlusion_and_stenosis_of_precerebral_arteries	RNFL	-0.108821	0.0555346	-1.95952	0.0500522	338	60855	Original+Myopia+SphericalEquivalent+Height+Weight	0.0500522	0.896891	0.108821	1.11496	1
respiratory	Bronchiectasis	INL	0.0856528	0.0437117	1.95949	0.0500549	530	60663	Original+Myopia+SphericalEquivalent+Height+Weight	0.0500549	1.08943	-0.0856528	0.917913	-1
injuries & poisonings	Open_wound_of_neck	GCC	0.438992	0.224035	1.95947	0.0500572	20	61173	Original+Myopia+SphericalEquivalent+Height+Weight	0.0500572	1.55114	-0.438992	0.644686	-1
respiratory	Asthma_with_exacerbation	GCL	0.109544	0.0559148	1.95913	0.0500974	331	401740	Original+Myopia+Height+Weight	0.0500974	1.11577	-0.109544	0.896242	-1
infectious diseases	Viral_hepatitis_B	CSI	-0.283235	0.144573	-1.95911	0.0500994	57	61136	Original+Myopia+SphericalEquivalent+Height+Weight	0.0500994	0.753343	0.283235	1.32742	1
mental disorders	Tics_and_stuttering	OPL	-0.297995	0.152125	-1.95888	0.0501273	37	402034	Original+Myopia+Height+Weight	0.0501273	0.742305	0.297995	1.34715	1
injuries & poisonings	Salicylates_causing_adverse_effects_in_therapeutic_use	RNFL	0.256972	0.13119	1.95878	0.0501389	61	61132	Original+Myopia+SphericalEquivalent+Height+Weight	0.0501389	1.29301	-0.256972	0.77339	-1
endocrine/metabolic	Exophthalmos	INL	-0.160178	0.0817777	-1.9587	0.0501483	159	401912	Original+Myopia+Height+Weight	0.0501483	0.851992	0.160178	1.17372	1
digestive	Acute_gastritis	CSI	0.123486	0.0630452	1.95868	0.0501499	269	60924	Original+Myopia+SphericalEquivalent+Height+Weight	0.0501499	1.13143	-0.123486	0.883834	-1
endocrine/metabolic	Alkalosis	CSI	-0.258479	0.131971	-1.9586	0.0501592	59	61134	Original+Myopia+SphericalEquivalent+Height+Weight	0.0501592	0.772225	0.258479	1.29496	1
sense organs	Central_origin_vertigo	ISOS+PS	-0.437806	0.223557	-1.95836	0.0501876	20	403664	Original	0.0501876	0.645451	0.437806	1.5493	1
musculoskeletal	Peripheral_enthesopathies_and_allied_syndromes	RPE	0.0168297	0.00859446	1.9582	0.050206	15218	388466	Original	0.050206	1.01697	-0.0168297	0.983311	-1
respiratory	Hyperventilation	INL	-0.310862	0.158753	-1.95815	0.0502124	47	61146	Original+Myopia+SphericalEquivalent+Height+Weight	0.0502124	0.732815	0.310862	1.3646	1
musculoskeletal	Rheumatoid_arthritis_and_other_inflammatory_polyarthropathies	ISOS+PS	-0.0271466	0.0138643	-1.95802	0.0502271	5362	398322	Original	0.0502271	0.973219	0.0271466	1.02752	1
congenital anomalies	Congenital_anomalies_of_upper_limb_including_shoulder_girdle	IPL	0.250812	0.1281	1.95795	0.0502363	59	403625	Original	0.0502363	1.28507	-0.250812	0.778168	-1
circulatory system	Wegener_s_granulomatosis	CSI	0.33362	0.1704	1.95787	0.0502457	36	61157	Original+Myopia+SphericalEquivalent+Height+Weight	0.0502457	1.39601	-0.33362	0.716326	-1
respiratory	Dependence_on_respirator_Ventilator_or_supplemental_oxygen	GCL	0.172982	0.0883605	1.95769	0.050267	143	61050	Original+Myopia+SphericalEquivalent+Height+Weight	0.050267	1.18884	-0.172982	0.841153	-1
mental disorders	Anxiety_disorders	RPE	0.0162015	0.00827621	1.9576	0.0502773	16449	387235	Original	0.0502773	1.01633	-0.0162015	0.983929	-1
congenital anomalies	Obstructive_genitourinary_defect	RNFL	0.436342	0.222908	1.9575	0.0502885	21	402050	Original+Myopia+Height+Weight	0.0502885	1.54704	-0.436342	0.646396	-1
neurological	Muscular_dystrophies_and_other_myopathies	GCL	-0.0833592	0.0426076	-1.95644	0.0504134	547	403137	Original	0.0504134	0.920021	0.0833592	1.08693	1
hematopoietic	Other_deficiency_anemia	GCL	-0.0445293	0.0227617	-1.95633	0.0504267	1927	401757	Original	0.0504267	0.956448	0.0445293	1.04554	1
neoplasms	Myeloid_leukemia_chronic	OPL	-0.136767	0.0699225	-1.95598	0.0504672	191	401880	Original+Myopia+Height+Weight	0.0504672	0.872173	0.136767	1.14656	1
genitourinary	Hematuria	ISOS+PS	-0.0145004	0.00741467	-1.95564	0.0505075	19466	384218	Original	0.0505075	0.985604	0.0145004	1.01461	1
circulatory system	Other_acute_and_subacute_forms_of_ischemic_heart_disease	GCL	-0.0397589	0.020333	-1.95539	0.0505365	2439	399632	Original+Myopia+Height+Weight	0.0505365	0.961021	0.0397589	1.04056	1
digestive	Abdominal_hernia	INL	0.00860388	0.00440025	1.95532	0.0505458	62918	340766	Original	0.0505458	1.00864	-0.00860388	0.991433	-1
circulatory system	Other_cardiomyopathy	RNFL	0.505876	0.258737	1.95518	0.0505624	16	61177	Original+Myopia+SphericalEquivalent+Height+Weight	0.0505624	1.65844	-0.505876	0.602977	-1
neoplasms	Cervical_cancer	ISOS+PS	-0.114199	0.0584215	-1.95474	0.0506139	297	217318	Original	0.0506139	0.892081	0.114199	1.12097	1
mental disorders	Psychogenic_disorder	INL	0.242176	0.123896	1.95467	0.0506222	66	61127	Original+Myopia+SphericalEquivalent+Height+Weight	0.0506222	1.27402	-0.242176	0.784918	-1
sense organs	Other_disorders_of_tympanic_membrane	OPL	-0.129361	0.0661863	-1.9545	0.0506425	223	60970	Original+Myopia+SphericalEquivalent+Height+Weight	0.0506425	0.878657	0.129361	1.1381	1
circulatory system	Arrhythmia_cardiac_NOS	OPL	-0.115537	0.0591204	-1.95427	0.0506689	277	60916	Original+Myopia+SphericalEquivalent+Height+Weight	0.0506689	0.890887	0.115537	1.12248	1
musculoskeletal	Articular_cartilage_disorder	IPL	-0.542456	0.277667	-1.95362	0.0507459	13	61180	Original+Myopia+SphericalEquivalent+Height+Weight	0.0507459	0.581319	0.542456	1.72023	1
sense organs	Meniere_s_disease	GCC	0.172161	0.0881306	1.95347	0.0507639	130	61063	Original+Myopia+SphericalEquivalent+Height+Weight	0.0507639	1.18787	-0.172161	0.841844	-1
congenital anomalies	Congenital_anomalies_of_esophagus	INL	-0.195055	0.0998634	-1.95322	0.0507937	105	401966	Original+Myopia+Height+Weight	0.0507937	0.822789	0.195055	1.21538	1
mental disorders	Alcohol_related_disorders	GCL	0.0403434	0.0206599	1.95274	0.0508504	2582	58611	Original+Myopia+SphericalEquivalent+Height+Weight	0.0508504	1.04117	-0.0403434	0.96046	-1
infectious diseases	Dermatophytosis	INL	0.0866108	0.0443602	1.95244	0.0508858	499	403185	Original	0.0508858	1.09047	-0.0866108	0.917034	-1
digestive	Cysts_of_the_jaws	CSI	-0.0981541	0.0502753	-1.95233	0.050899	411	401660	Original+Myopia+Height+Weight	0.050899	0.906509	0.0981541	1.10313	1
respiratory	Chronic_tonsillitis_and_adenoiditis	IPL	0.057669	0.0295408	1.95218	0.0509164	1165	400906	Original+Myopia+Height+Weight	0.0509164	1.05936	-0.057669	0.943962	-1
circulatory system	Cerebral_artery_occlusion_with_cerebral_infarction	ISOS+PS	0.0341954	0.0175175	1.95207	0.0509301	3344	398727	Original+Myopia+Height+Weight	0.0509301	1.03479	-0.0341954	0.966383	-1
injuries & poisonings	Toxic_effect_of_other_metals	RNFL	0.288129	0.147605	1.95202	0.0509353	47	402024	Original+Myopia+Height+Weight	0.0509353	1.33393	-0.288129	0.749665	-1
musculoskeletal	Other_derangement_of_joint	OPL	-0.0638878	0.0327355	-1.95164	0.0509813	909	401162	Original+Myopia+Height+Weight	0.0509813	0.93811	0.0638878	1.06597	1
endocrine/metabolic	Other_disorders_of_lipoid_metabolism	IPL	0.0896804	0.0459681	1.95093	0.0510655	477	401594	Original+Myopia+Height+Weight	0.0510655	1.09382	-0.0896804	0.914223	-1
dermatologic	Vascular_disorders_of_skin	CSI	0.142145	0.0728619	1.95088	0.0510717	198	401873	Original+Myopia+Height+Weight	0.0510717	1.15274	-0.142145	0.867496	-1
digestive	Intestinal_obstruction_without_mention_of_hernia	RPE	-0.068042	0.0348833	-1.95056	0.0511092	932	60261	Original+Myopia+SphericalEquivalent+Height+Weight	0.0511092	0.934221	0.068042	1.07041	1
musculoskeletal	Pain_in_joint	INL	0.117522	0.060275	1.94976	0.0512045	285	60908	Original+Myopia+SphericalEquivalent+Height+Weight	0.0512045	1.12471	-0.117522	0.889121	-1
respiratory	Extrinsic_allergic_alveolitis	CSI	0.446798	0.229158	1.94974	0.0512071	20	61173	Original+Myopia+SphericalEquivalent+Height+Weight	0.0512071	1.5633	-0.446798	0.639673	-1
digestive	Symptoms_involving_digestive_system	GCL	-0.0333514	0.0171083	-1.94943	0.0512437	3762	57431	Original+Myopia+SphericalEquivalent+Height+Weight	0.0512437	0.967199	0.0333514	1.03391	1
genitourinary	Disorders_resulting_from_impaired_renal_function	ISOS+PS	0.171955	0.0882208	1.94914	0.0512787	131	401940	Original+Myopia+Height+Weight	0.0512787	1.18762	-0.171955	0.842017	-1
genitourinary	Noninflammatory_disorders_of_cervix	GCL	0.0360565	0.0184992	1.94908	0.051286	2987	213868	Original+Myopia+Height+Weight	0.051286	1.03671	-0.0360565	0.964586	-1
neoplasms	Malignant_neoplasm_of_unspecified_male_genital_organ	GCC	-0.183509	0.0941664	-1.94877	0.0513225	114	185955	Original	0.0513225	0.832344	0.183509	1.20143	1
neoplasms	Malignant_neoplasm_of_uterus	GCL	-0.121637	0.0624448	-1.94791	0.0514263	260	32440	Original+Myopia+SphericalEquivalent+Height+Weight	0.0514263	0.88547	0.121637	1.12934	1
genitourinary	Urinary_incontinence	CSI	0.0187894	0.00964634	1.94782	0.0514362	11621	392063	Original	0.0514362	1.01897	-0.0187894	0.981386	-1
injuries & poisonings	Traumatic_arthropathy	INL	-0.109149	0.0560473	-1.94744	0.051482	327	401744	Original+Myopia+Height+Weight	0.051482	0.896597	0.109149	1.11533	1
mental disorders	Suicidal_ideation_or_attempt	GCL	0.046761	0.0240236	1.94646	0.0515991	1749	401935	Original	0.0515991	1.04787	-0.046761	0.954315	-1
circulatory system	Carditis	CSI	0.033227	0.017071	1.94641	0.0516059	3622	400062	Original	0.0516059	1.03379	-0.033227	0.967319	-1
sense organs	Visual_field_defects	CSI	0.0772522	0.0396936	1.94621	0.051629	663	401408	Original+Myopia+Height+Weight	0.051629	1.08031	-0.0772522	0.925656	-1
circulatory system	Coronary_atherosclerosis	GCL	-0.0123979	0.00637037	-1.94618	0.0516325	28400	373671	Original+Myopia+Height+Weight	0.0516325	0.987679	0.0123979	1.01248	1
circulatory system	Aneurysm_of_artery_of_lower_extremity	IPL	-0.277831	0.142765	-1.94607	0.0516469	53	61140	Original+Myopia+SphericalEquivalent+Height+Weight	0.0516469	0.757425	0.277831	1.32026	1
injuries & poisonings	Poisoning_by_water_mineral_and_uric_acid_metabolism_drugs	RNFL	0.338502	0.173942	1.94606	0.0516475	35	61158	Original+Myopia+SphericalEquivalent+Height+Weight	0.0516475	1.40284	-0.338502	0.712838	-1
sense organs	Primary_angle_closure_glaucoma	ISOS+PS	0.0542018	0.0278538	1.94594	0.0516616	1305	400766	Original+Myopia+Height+Weight	0.0516616	1.0557	-0.0542018	0.947241	-1
digestive	Diseases_of_pulp_and_periapical_tissues	RNFL	-0.103665	0.053274	-1.94587	0.0516699	374	60819	Original+Myopia+SphericalEquivalent+Height+Weight	0.0516699	0.901528	0.103665	1.10923	1
genitourinary	Disorders_of_penis	OPL	0.0789189	0.0405588	1.94579	0.0516799	656	27837	Original+Myopia+SphericalEquivalent+Height+Weight	0.0516799	1.08212	-0.0789189	0.924115	-1
injuries & poisonings	Fracture_of_ankle_and_foot	GCL	0.290989	0.14955	1.94576	0.0516834	47	61146	Original+Myopia+SphericalEquivalent+Height+Weight	0.0516834	1.33775	-0.290989	0.747524	-1
digestive	Personal_history_of_diseases_of_digestive_system	INL	0.0123843	0.00636612	1.94534	0.0517339	26648	377036	Original	0.0517339	1.01246	-0.0123843	0.987692	-1
sense organs	Amblyopia	IPL	-0.0555859	0.0285758	-1.9452	0.0517504	1224	402460	Original	0.0517504	0.945931	0.0555859	1.05716	1
digestive	Duodenitis	INL	-0.0195131	0.0100314	-1.9452	0.0517515	10357	393327	Original	0.0517515	0.980676	0.0195131	1.0197	1
digestive	Hypertrophy_of_salivary_gland	GCC	-0.212242	0.109126	-1.94492	0.0517851	86	401985	Original+Myopia+Height+Weight	0.0517851	0.808769	0.212242	1.23645	1
endocrine/metabolic	Hyperosmolality_and_or_hypernatremia	INL	-0.0684141	0.035181	-1.94463	0.0518192	848	402836	Original	0.0518192	0.933874	0.0684141	1.07081	1
genitourinary	stress_incontinence_female	IPL	0.0250747	0.0128987	1.94398	0.0518984	6143	211472	Original	0.0518984	1.02539	-0.0250747	0.975237	-1
musculoskeletal	Contracture_of_palmar_fascia_Dupuytren_s_disease_	RPE	0.0333213	0.0171439	1.94363	0.0519402	3685	399999	Original	0.0519402	1.03388	-0.0333213	0.967228	-1
sense organs	Aphakia_and_other_disorders_of_lens	GCL	-0.0276434	0.0142238	-1.94347	0.0519598	5083	396988	Original+Myopia+Height+Weight	0.0519598	0.972735	0.0276434	1.02803	1
genitourinary	Premenopausal_menorrhagia	CSI	0.284305	0.146291	1.94343	0.0519645	50	32650	Original+Myopia+SphericalEquivalent+Height+Weight	0.0519645	1.32884	-0.284305	0.752537	-1
neoplasms	Kaposi_s_sarcoma	GCC	-0.57736	0.297112	-1.94324	0.0519873	13	403671	Original	0.0519873	0.561379	0.57736	1.78133	1
injuries & poisonings	Toxic_effect_of_other_metals	RNFL	0.287123	0.147783	1.94287	0.0520316	47	403637	Original	0.0520316	1.33259	-0.287123	0.750419	-1
musculoskeletal	Other_acquired_deformities_of_limbs	RPE	0.0757345	0.0389838	1.94272	0.0520501	709	402975	Original	0.0520501	1.07868	-0.0757345	0.927062	-1
congenital anomalies	Congenital_anomalies_of_esophagus	INL	-0.193918	0.0998227	-1.94262	0.0520621	105	403579	Original	0.0520621	0.823726	0.193918	1.214	1
digestive	Inguinal_hernia	INL	0.0145777	0.00750539	1.9423	0.0521011	19808	382263	Original+Myopia+Height+Weight	0.0521011	1.01468	-0.0145777	0.985528	-1
congenital anomalies	Chromosomal_anomalies	IPL	0.35807	0.184364	1.94219	0.0521147	30	61163	Original+Myopia+SphericalEquivalent+Height+Weight	0.0521147	1.43057	-0.35807	0.699024	-1
sense organs	Infection_of_the_eye	RPE	0.159912	0.0823712	1.94136	0.0522143	165	61028	Original+Myopia+SphericalEquivalent+Height+Weight	0.0522143	1.17341	-0.159912	0.852218	-1
musculoskeletal	Rheumatism_unspecified_and_fibrositis	ISOS+PS	0.0964796	0.0497021	1.94116	0.0522391	410	403274	Original	0.0522391	1.10129	-0.0964796	0.908028	-1
dermatologic	Chronic_ulcer_of_skin	RPE	0.0387529	0.0199642	1.94112	0.0522436	2735	400949	Original	0.0522436	1.03951	-0.0387529	0.961988	-1
injuries & poisonings	Open_wound_or_laceration_of_eye_or_eyelid	GCC	0.166254	0.0856689	1.94066	0.0522996	140	61053	Original+Myopia+SphericalEquivalent+Height+Weight	0.0522996	1.18087	-0.166254	0.846831	-1
genitourinary	Benign_mammary_dysplasias	RPE	0.112528	0.0579959	1.94027	0.0523467	347	32353	Original+Myopia+SphericalEquivalent+Height+Weight	0.0523467	1.1191	-0.112528	0.893573	-1
neurological	Hydrocephalus	GCL	0.179179	0.0923555	1.9401	0.0523675	126	61067	Original+Myopia+SphericalEquivalent+Height+Weight	0.0523675	1.19623	-0.179179	0.835956	-1
circulatory system	Arteritis_NOS	CSI	0.246572	0.127102	1.93995	0.0523853	65	61128	Original+Myopia+SphericalEquivalent+Height+Weight	0.0523853	1.27963	-0.246572	0.781475	-1
digestive	Dental_abrasion_erosion_and_attrition	GCL	0.637833	0.328793	1.93993	0.0523887	10	403674	Original	0.0523887	1.89238	-0.637833	0.528436	-1
endocrine/metabolic	Paraproteinemia	CSI	0.0773534	0.0398751	1.93989	0.0523928	663	401408	Original+Myopia+Height+Weight	0.0523928	1.08042	-0.0773534	0.925563	-1
digestive	Cysts_of_the_jaws	CSI	-0.09731	0.0501694	-1.93963	0.0524249	413	403271	Original	0.0524249	0.907275	0.09731	1.1022	1
mental disorders	Schizoid_personality_disorder	GCL	0.605166	0.312004	1.93961	0.0524273	11	61182	Original+Myopia+SphericalEquivalent+Height+Weight	0.0524273	1.83156	-0.605166	0.545984	-1
endocrine/metabolic	Other_disorders_of_lipoid_metabolism	RNFL	0.0894991	0.0461621	1.9388	0.0525256	483	403201	Original	0.0525256	1.09363	-0.0894991	0.914389	-1
dermatologic	Dermatomyositis	RNFL	-0.248747	0.128301	-1.93878	0.0525281	62	402009	Original+Myopia+Height+Weight	0.0525281	0.779777	0.248747	1.28242	1
musculoskeletal	Other_derangement_of_joint	OPL	-0.0633511	0.0326772	-1.93869	0.0525386	912	402772	Original	0.0525386	0.938614	0.0633511	1.0654	1
sense organs	Central_origin_vertigo	ISOS+PS	-0.433237	0.223482	-1.93858	0.0525527	20	402051	Original+Myopia+Height+Weight	0.0525527	0.648407	0.433237	1.54224	1
musculoskeletal	Aseptic_necrosis_of_bone	GCL	0.478798	0.24699	1.93853	0.0525586	18	61175	Original+Myopia+SphericalEquivalent+Height+Weight	0.0525586	1.61413	-0.478798	0.619527	-1
musculoskeletal	Other_acquired_musculoskeletal_deformity	GCL	0.0658897	0.0339898	1.93852	0.0525601	874	401197	Original+Myopia+Height+Weight	0.0525601	1.06811	-0.0658897	0.936234	-1
digestive	Noninfectious_gastroenteritis	OPL	0.0149351	0.00770495	1.93837	0.0525776	17863	384208	Original+Myopia+Height+Weight	0.0525776	1.01505	-0.0149351	0.985176	-1
sense organs	Senile_cataract	OPL	0.0143403	0.00740064	1.93771	0.0526581	21385	380686	Original+Myopia+Height+Weight	0.0526581	1.01444	-0.0143403	0.985762	-1
musculoskeletal	Rupture_of_tendon_nontraumatic	RPE	0.659967	0.340607	1.93762	0.0526697	10	61183	Original+Myopia+SphericalEquivalent+Height+Weight	0.0526697	1.93473	-0.659967	0.516868	-1
sense organs	Amblyopia	IPL	-0.0556025	0.0287002	-1.93735	0.0527021	1216	400855	Original+Myopia+Height+Weight	0.0527021	0.945915	0.0556025	1.05718	1
neoplasms	Kaposi_s_sarcoma	GCC	-0.576213	0.297433	-1.93729	0.0527101	13	402058	Original+Myopia+Height+Weight	0.0527101	0.562023	0.576213	1.77929	1
dermatologic	Sicca_syndrome	IPL	0.173274	0.0894517	1.93706	0.0527375	139	61054	Original+Myopia+SphericalEquivalent+Height+Weight	0.0527375	1.18919	-0.173274	0.840907	-1
mental disorders	Polyneuropathy_due_to_drugs	IPL	-0.334902	0.172901	-1.93696	0.0527502	38	61155	Original+Myopia+SphericalEquivalent+Height+Weight	0.0527502	0.715408	0.334902	1.3978	1
mental disorders	Pervasive_developmental_disorders	ISOS+PS	0.357962	0.184825	1.93676	0.0527747	30	61163	Original+Myopia+SphericalEquivalent+Height+Weight	0.0527747	1.43041	-0.357962	0.699099	-1
endocrine/metabolic	Nontoxic_uninodular_goiter	IPL	0.0689549	0.0356049	1.93667	0.0527857	800	401271	Original+Myopia+Height+Weight	0.0527857	1.07139	-0.0689549	0.933369	-1
dermatologic	Cellulitis_and_abscess_of_trunk	RNFL	0.0632655	0.0326711	1.93644	0.0528141	951	401120	Original+Myopia+Height+Weight	0.0528141	1.06531	-0.0632655	0.938694	-1
endocrine/metabolic	Type_2_diabetes_with_neurological_manifestations	RNFL	0.0576487	0.0297784	1.93593	0.0528767	1162	402522	Original	0.0528767	1.05934	-0.0576487	0.943981	-1
circulatory system	Primary_pulmonary_hypertension	GCL	-0.0798597	0.0412536	-1.93582	0.0528894	589	403095	Original	0.0528894	0.923246	0.0798597	1.08314	1
digestive	Diaphragmatic_hernia	RNFL	-0.0268714	0.0138825	-1.93563	0.0529132	6072	55121	Original+Myopia+SphericalEquivalent+Height+Weight	0.0529132	0.973486	0.0268714	1.02724	1
dermatologic	Diseases_of_nail_NOS	GCL	0.0877069	0.0453178	1.93537	0.0529447	494	403190	Original	0.0529447	1.09167	-0.0877069	0.916029	-1
neurological	Cataplexy_and_narcolepsy	GCC	-0.230765	0.119239	-1.93532	0.0529514	72	401999	Original+Myopia+Height+Weight	0.0529514	0.793926	0.230765	1.25956	1
digestive	Hypertrophy_of_salivary_gland	GCC	-0.211122	0.109091	-1.93528	0.0529557	86	403598	Original	0.0529557	0.809676	0.211122	1.23506	1
pregnancy complications	Infectious_and_parasitic_complications_affecting_pregnancy	GCL	-0.445808	0.230359	-1.93528	0.052956	19	32681	Original+Myopia+SphericalEquivalent+Height+Weight	0.052956	0.640307	0.445808	1.56175	1
dermatologic	Hidradenitis	INL	0.358176	0.18508	1.93525	0.0529596	28	61165	Original+Myopia+SphericalEquivalent+Height+Weight	0.0529596	1.43072	-0.358176	0.69895	-1
circulatory system	Nonrheumatic_aortic_valve_disorders	ISOS+PS	0.22733	0.117508	1.93459	0.0530409	79	61114	Original+Myopia+SphericalEquivalent+Height+Weight	0.0530409	1.25524	-0.22733	0.796658	-1
genitourinary	Hyperplasia_of_prostate	ISOS+PS	0.0392345	0.0202806	1.93458	0.0530416	2972	25521	Original+Myopia+SphericalEquivalent+Height+Weight	0.0530416	1.04001	-0.0392345	0.961525	-1
musculoskeletal	Osteoarthrosis	GCL	-0.0111372	0.00575693	-1.93457	0.0530435	34262	367809	Original+Myopia+Height+Weight	0.0530435	0.988925	0.0111372	1.0112	1
congenital anomalies	Congenital_anomalies_of_upper_limb_including_shoulder_girdle	IPL	0.247449	0.127938	1.93412	0.0530978	59	402012	Original+Myopia+Height+Weight	0.0530978	1.28075	-0.247449	0.78079	-1
musculoskeletal	Osteoarthrosis_localized_primary	IPL	0.0197196	0.0101959	1.93407	0.0531041	9933	392138	Original+Myopia+Height+Weight	0.0531041	1.01992	-0.0197196	0.980474	-1
circulatory system	Myocarditis	GCL	-0.398065	0.20591	-1.9332	0.0532112	24	61169	Original+Myopia+SphericalEquivalent+Height+Weight	0.0532112	0.671618	0.398065	1.48894	1
digestive	Diseases_of_pulp_and_periapical_tissues	GCC	-0.103893	0.053744	-1.93311	0.0532229	374	60819	Original+Myopia+SphericalEquivalent+Height+Weight	0.0532229	0.901322	0.103893	1.10948	1
endocrine/metabolic	Hypothyroidism_NOS	ISOS+PS	-0.0139209	0.00720276	-1.93272	0.053271	21129	380942	Original+Myopia+Height+Weight	0.053271	0.986176	0.0139209	1.01402	1
digestive	Anal_and_rectal_conditions	OPL	0.0355176	0.0183803	1.93237	0.0533141	3301	57892	Original+Myopia+SphericalEquivalent+Height+Weight	0.0533141	1.03616	-0.0355176	0.965106	-1
congenital anomalies	Anomalies_of_endocrine_glands_congenital	OPL	-0.173181	0.0896324	-1.93213	0.0533436	115	401956	Original+Myopia+Height+Weight	0.0533436	0.840985	0.173181	1.18908	1
injuries & poisonings	Open_wound_of_ear	GCL	0.385818	0.199697	1.93202	0.0533576	27	61166	Original+Myopia+SphericalEquivalent+Height+Weight	0.0533576	1.47082	-0.385818	0.679894	-1
hematopoietic	Megaloblastic_anemia	INL	0.0451467	0.0233762	1.93132	0.053444	1815	401869	Original	0.053444	1.04618	-0.0451467	0.955857	-1
injuries & poisonings	Other_open_wound_of_head_and_face	RNFL	-0.0287136	0.014872	-1.93071	0.0535191	4618	397453	Original+Myopia+Height+Weight	0.0535191	0.971695	0.0287136	1.02913	1
neurological	Acute_pain	ISOS+PS	-0.16529	0.0856226	-1.93044	0.053552	147	61046	Original+Myopia+SphericalEquivalent+Height+Weight	0.053552	0.847648	0.16529	1.17973	1
mental disorders	Suicidal_ideation_or_attempt	INL	0.0463091	0.0239891	1.93042	0.0535546	1731	400340	Original+Myopia+Height+Weight	0.0535546	1.0474	-0.0463091	0.954747	-1
genitourinary	Noninflammatory_disorders_of_cervix	RPE	-0.0370632	0.0192002	-1.93036	0.0535628	2987	213868	Original+Myopia+Height+Weight	0.0535628	0.963615	0.0370632	1.03776	1
mental disorders	Schizophrenia_and_other_psychotic_disorders	RPE	0.0542337	0.0281069	1.92955	0.0536623	1406	402278	Original	0.0536623	1.05573	-0.0542337	0.947211	-1
sense organs	Astigmatism	CSI	-0.0430299	0.0223007	-1.92954	0.0536645	2111	399960	Original+Myopia+Height+Weight	0.0536645	0.957883	0.0430299	1.04397	1
sense organs	Chorioretinal_inflammations_scars_and_other_disorders_of_choroid	OPL	0.228346	0.118355	1.92933	0.0536894	84	61109	Original+Myopia+SphericalEquivalent+Height+Weight	0.0536894	1.25652	-0.228346	0.795849	-1
genitourinary	Small_kidney	INL	0.259235	0.134365	1.92933	0.0536898	57	61136	Original+Myopia+SphericalEquivalent+Height+Weight	0.0536898	1.29594	-0.259235	0.771642	-1
respiratory	Extrinsic_allergic_alveolitis	RPE	0.446114	0.231333	1.92845	0.0537987	20	61173	Original+Myopia+SphericalEquivalent+Height+Weight	0.0537987	1.56223	-0.446114	0.640111	-1
mental disorders	Anxiety_disorders	RPE	0.0160258	0.00831123	1.92821	0.0538288	16343	385728	Original+Myopia+Height+Weight	0.0538288	1.01615	-0.0160258	0.984102	-1
circulatory system	Late_effects_of_cerebrovascular_disease	ISOS+PS	0.101629	0.052711	1.92803	0.0538512	386	60807	Original+Myopia+SphericalEquivalent+Height+Weight	0.0538512	1.10697	-0.101629	0.903365	-1
congenital anomalies	Congenital_hip_dysplasia_and_deformity	GCL	0.426089	0.221015	1.92787	0.0538713	21	61172	Original+Myopia+SphericalEquivalent+Height+Weight	0.0538713	1.53126	-0.426089	0.653058	-1
circulatory system	Atrioventricular_block_complete	CSI	-0.0555389	0.028814	-1.9275	0.0539175	1259	402425	Original	0.0539175	0.945975	0.0555389	1.05711	1
digestive	Abnormal_serum_enzyme_levels	CSI	-0.233677	0.121242	-1.92736	0.0539348	74	61119	Original+Myopia+SphericalEquivalent+Height+Weight	0.0539348	0.791618	0.233677	1.26324	1
digestive	Noninfectious_gastroenteritis	OPL	0.0147707	0.00766632	1.9267	0.0540176	18008	385676	Original	0.0540176	1.01488	-0.0147707	0.985338	-1
neoplasms	Benign_neoplasm_of_thyroid_glands	GCC	0.307092	0.159406	1.92647	0.0540452	40	61153	Original+Myopia+SphericalEquivalent+Height+Weight	0.0540452	1.35947	-0.307092	0.735583	-1
symptoms	Chronic_fatigue_syndrome	OPL	-0.170324	0.0884151	-1.92642	0.0540523	120	61073	Original+Myopia+SphericalEquivalent+Height+Weight	0.0540523	0.843391	0.170324	1.18569	1
sense organs	Retinal_detachments_and_defects	GCL	-0.0295074	0.015318	-1.92633	0.0540637	4427	397644	Original+Myopia+Height+Weight	0.0540637	0.970924	0.0295074	1.02995	1
digestive	Chronic_passive_congestion_of_liver	GCC	0.617788	0.320708	1.92632	0.054064	10	61183	Original+Myopia+SphericalEquivalent+Height+Weight	0.054064	1.85482	-0.617788	0.539136	-1
musculoskeletal	Pain_in_joint	RNFL	-0.116397	0.0604316	-1.9261	0.0540916	285	60908	Original+Myopia+SphericalEquivalent+Height+Weight	0.0540916	0.890121	0.116397	1.12344	1
hematopoietic	Purpura_and_other_hemorrhagic_conditions	GCC	-0.0346455	0.0179877	-1.92607	0.0540958	3185	398886	Original+Myopia+Height+Weight	0.0540958	0.965948	0.0346455	1.03525	1
digestive	Appendiceal_conditions	CSI	-0.0349173	0.0181315	-1.92578	0.0541324	3178	400506	Original	0.0541324	0.965685	0.0349173	1.03553	1
hematopoietic	Congenital_factor_VIII_disorder	ISOS+PS	-0.584008	0.303285	-1.92561	0.0541534	11	61182	Original+Myopia+SphericalEquivalent+Height+Weight	0.0541534	0.557659	0.584008	1.79321	1
mental disorders	Alcoholism	GCL	0.0164998	0.00856873	1.92559	0.0541559	14210	387861	Original+Myopia+Height+Weight	0.0541559	1.01664	-0.0164998	0.983636	-1
injuries & poisonings	Internal_derangement_of_knee	OPL	-0.0289813	0.0150509	-1.92555	0.0541602	4418	397653	Original+Myopia+Height+Weight	0.0541602	0.971435	0.0289813	1.02941	1
genitourinary	Disorders_of_menstruation_and_other_abnormal_bleeding_from_female_genital_tract	ISOS+PS	0.0414083	0.0215056	1.92547	0.0541711	2695	30005	Original+Myopia+SphericalEquivalent+Height+Weight	0.0541711	1.04228	-0.0414083	0.959437	-1
respiratory	Respiratory_abnormalities	IPL	-0.179936	0.0934552	-1.92538	0.0541822	128	61065	Original+Myopia+SphericalEquivalent+Height+Weight	0.0541822	0.835323	0.179936	1.19714	1
neurological	Muscular_dystrophies	GCC	-0.143399	0.0744935	-1.92498	0.0542315	183	403501	Original	0.0542315	0.866409	0.143399	1.15419	1
neoplasms	Lymphosarcoma	GCC	-0.613358	0.318637	-1.92494	0.0542369	10	403674	Original	0.0542369	0.54153	0.613358	1.84662	1
circulatory system	Carditis	CSI	0.0329925	0.0171397	1.92492	0.0542396	3592	398479	Original+Myopia+Height+Weight	0.0542396	1.03354	-0.0329925	0.967546	-1
endocrine/metabolic	Vitamin_B_complex_deficiencies	OPL	0.0424087	0.0220327	1.92481	0.0542532	2120	401564	Original	0.0542532	1.04332	-0.0424087	0.958478	-1
circulatory system	Paroxysmal_ventricular_tachycardia	OPL	0.0492444	0.0255845	1.92477	0.0542578	1570	402114	Original	0.0542578	1.05048	-0.0492444	0.951948	-1
circulatory system	Cerebral_aneurysm	RNFL	0.0804318	0.041789	1.92471	0.0542656	585	403099	Original	0.0542656	1.08375	-0.0804318	0.922718	-1
dermatologic	Pyoderma	GCC	-0.230447	0.119734	-1.92466	0.0542723	71	403613	Original	0.0542723	0.794178	0.230447	1.25916	1
sense organs	Glaucoma	GCC	-0.0515289	0.0267731	-1.92465	0.0542727	1568	59625	Original+Myopia+SphericalEquivalent+Height+Weight	0.0542727	0.949776	0.0515289	1.05288	1
genitourinary	Renal_failure_NOS	GCL	-0.0439199	0.0228196	-1.92465	0.0542729	1939	400132	Original+Myopia+Height+Weight	0.0542729	0.957031	0.0439199	1.0449	1
neurological	Generalized_convulsive_epilepsy	INL	0.0776812	0.0403741	1.92403	0.0543503	597	401474	Original+Myopia+Height+Weight	0.0543503	1.08078	-0.0776812	0.925259	-1
respiratory	Asthma	RPE	0.0111846	0.0058135	1.92391	0.054366	35474	366597	Original+Myopia+Height+Weight	0.054366	1.01125	-0.0111846	0.988878	-1
neoplasms	Cancer_of_eye	RPE	0.355223	0.184663	1.92363	0.0544008	32	61161	Original+Myopia+SphericalEquivalent+Height+Weight	0.0544008	1.4265	-0.355223	0.701017	-1
musculoskeletal	Synoviopathy	IPL	0.244339	0.127031	1.92346	0.0544227	60	61133	Original+Myopia+SphericalEquivalent+Height+Weight	0.0544227	1.27678	-0.244339	0.783222	-1
genitourinary	Noninflammatory_disorders_of_cervix	RPE	-0.036884	0.0191765	-1.92339	0.0544307	2994	214621	Original	0.0544307	0.963788	0.036884	1.03757	1
dermatologic	Diseases_of_nail_NOS	GCL	0.0872724	0.0453743	1.92339	0.054431	493	401578	Original+Myopia+Height+Weight	0.054431	1.09119	-0.0872724	0.916427	-1
genitourinary	Retention_of_urine	GCL	0.0174845	0.00909095	1.92329	0.0544437	12878	389193	Original+Myopia+Height+Weight	0.0544437	1.01764	-0.0174845	0.982667	-1
genitourinary	Inflammatory_diseases_of_prostate	INL	0.0934977	0.0486237	1.92288	0.0544948	445	28048	Original+Myopia+SphericalEquivalent+Height+Weight	0.0544948	1.09801	-0.0934977	0.91074	-1
infectious diseases	Staphylococcus_infections	ISOS+PS	-0.0284636	0.0148073	-1.92227	0.0545713	4660	397411	Original+Myopia+Height+Weight	0.0545713	0.971938	0.0284636	1.02887	1
endocrine/metabolic	Gout	ISOS+PS	0.0710101	0.0369436	1.92212	0.0545907	792	60401	Original+Myopia+SphericalEquivalent+Height+Weight	0.0545907	1.07359	-0.0710101	0.931452	-1
circulatory system	Paroxysmal_ventricular_tachycardia	OPL	0.0492883	0.0256454	1.92192	0.0546162	1564	400507	Original+Myopia+Height+Weight	0.0546162	1.05052	-0.0492883	0.951907	-1
genitourinary	Noninflammatory_disorders_of_cervix	GCL	0.0354951	0.0184721	1.92156	0.0546617	2994	214621	Original	0.0546617	1.03613	-0.0354951	0.965127	-1
circulatory system	Peripheral_vascular_disease	ISOS+PS	0.0234124	0.0121859	1.92126	0.0546989	6977	396707	Original	0.0546989	1.02369	-0.0234124	0.97686	-1
sense organs	Chorioretinal_inflammations_scars_and_other_disorders_of_choroid	ISOS+PS	-0.0952655	0.0495911	-1.92102	0.0547293	415	403269	Original	0.0547293	0.909132	0.0952655	1.09995	1
infectious diseases	Herpes_zoster_with_nervous_system_complications	CSI	0.338444	0.176196	1.92084	0.054752	34	61159	Original+Myopia+SphericalEquivalent+Height+Weight	0.054752	1.40276	-0.338444	0.712879	-1
endocrine/metabolic	Other_endocrine_disorders	GCL	0.310008	0.161394	1.92081	0.0547558	42	61151	Original+Myopia+SphericalEquivalent+Height+Weight	0.0547558	1.36344	-0.310008	0.733441	-1
sense organs	Retinal_detachment_with_retinal_defect	ISOS+PS	-0.0431475	0.0224658	-1.92059	0.0547837	2054	400017	Original+Myopia+Height+Weight	0.0547837	0.95777	0.0431475	1.04409	1
endocrine/metabolic	Chronic_thyroiditis	GCC	0.106688	0.0555514	1.92052	0.054792	327	401744	Original+Myopia+Height+Weight	0.054792	1.11259	-0.106688	0.898806	-1
mental disorders	Alcohol_related_disorders	RNFL	0.0142733	0.00743213	1.92048	0.0547969	19626	382445	Original+Myopia+Height+Weight	0.0547969	1.01438	-0.0142733	0.985828	-1
respiratory	Respiratory_failure_insufficiency_arrest	IPL	0.081814	0.0426034	1.92036	0.0548119	585	60608	Original+Myopia+SphericalEquivalent+Height+Weight	0.0548119	1.08525	-0.081814	0.921443	-1
digestive	Esophagitis_GERD_and_related_diseases	RNFL	-0.0242571	0.0126348	-1.91986	0.054875	7535	53658	Original+Myopia+SphericalEquivalent+Height+Weight	0.054875	0.976035	0.0242571	1.02455	1
dermatologic	Alopecia	RPE	-0.121671	0.0633761	-1.91982	0.0548802	280	403404	Original	0.0548802	0.88544	0.121671	1.12938	1
respiratory	Allergic_rhinitis	GCL	0.0358193	0.0186587	1.91971	0.0548947	2964	400720	Original	0.0548947	1.03647	-0.0358193	0.964815	-1
sense organs	Conductive_hearing_loss	OPL	0.232402	0.121071	1.91955	0.0549145	75	61118	Original+Myopia+SphericalEquivalent+Height+Weight	0.0549145	1.26163	-0.232402	0.792628	-1
neoplasms	Secondary_malignant_neoplasm_of_liver	ISOS+PS	-0.0758762	0.0395312	-1.9194	0.0549338	672	60521	Original+Myopia+SphericalEquivalent+Height+Weight	0.0549338	0.926931	0.0758762	1.07883	1
neurological	Cerebral_cysts	RNFL	0.130584	0.0680393	1.91925	0.0549532	220	401851	Original+Myopia+Height+Weight	0.0549532	1.13949	-0.130584	0.877583	-1
infectious diseases	Sexually_transmitted_infections_not_HIV_or_hepatitis_	OPL	-0.486641	0.253569	-1.91916	0.0549639	12	61181	Original+Myopia+SphericalEquivalent+Height+Weight	0.0549639	0.614688	0.486641	1.62684	1
infectious diseases	Mycoses	GCL	-0.0871389	0.0454288	-1.91814	0.0550932	480	401591	Original+Myopia+Height+Weight	0.0550932	0.91655	0.0871389	1.09105	1
injuries & poisonings	Certain_early_complications_of_trauma_or_procedure	CSI	0.070283	0.0366416	1.91812	0.055096	775	401296	Original+Myopia+Height+Weight	0.055096	1.07281	-0.070283	0.93213	-1
mental disorders	Anxiety_disorders	CSI	-0.0155914	0.00812886	-1.91803	0.0551076	16449	387235	Original	0.0551076	0.98453	0.0155914	1.01571	1
genitourinary	Other_disorders_of_testis	RNFL	0.0361243	0.0188343	1.91801	0.0551103	2916	183153	Original	0.0551103	1.03678	-0.0361243	0.96452	-1
dermatologic	Changes_in_skin_texture	RPE	0.151519	0.0790013	1.91794	0.0551192	172	403512	Original	0.0551192	1.1636	-0.151519	0.859401	-1
injuries & poisonings	Internal_derangement_of_knee	OPL	-0.0287944	0.0150144	-1.91778	0.0551384	4435	399249	Original	0.0551384	0.971616	0.0287944	1.02921	1
congenital anomalies	Other_specified_congenital_anomalies_of_kidney	RPE	-0.087663	0.0457152	-1.91759	0.0551632	514	401557	Original+Myopia+Height+Weight	0.0551632	0.91607	0.087663	1.09162	1
sense organs	Retinal_vascular_changes_and_abnomalities	RPE	-0.0503201	0.026245	-1.91732	0.0551972	1580	402104	Original	0.0551972	0.950925	0.0503201	1.05161	1
musculoskeletal	Other_symptoms_referable_to_back	ISOS+PS	-0.47864	0.249728	-1.91665	0.0552827	16	403668	Original	0.0552827	0.619625	0.47864	1.61388	1
neurological	Torsion_dystonia	GCL	0.0938997	0.0489975	1.91642	0.0553118	422	403262	Original	0.0553118	1.09845	-0.0938997	0.910374	-1
genitourinary	Abnormal_mammogram	GCL	-0.220129	0.114887	-1.91605	0.0553588	73	401998	Original+Myopia+Height+Weight	0.0553588	0.802416	0.220129	1.24624	1
neoplasms	Lymphosarcoma	GCC	-0.610292	0.318529	-1.91597	0.0553689	10	402061	Original+Myopia+Height+Weight	0.0553689	0.543192	0.610292	1.84097	1
genitourinary	Other_specified_benign_mammary_dysplasias	RPE	-0.0717395	0.0374433	-1.91595	0.0553715	771	216084	Original+Myopia+Height+Weight	0.0553715	0.930773	0.0717395	1.07438	1
circulatory system	Primary_pulmonary_hypertension	GCL	-0.0793593	0.041421	-1.91592	0.0553754	584	401487	Original+Myopia+Height+Weight	0.0553754	0.923708	0.0793593	1.08259	1
neoplasms	Leukemia	RNFL	0.0956033	0.0499022	1.91581	0.055389	427	60766	Original+Myopia+SphericalEquivalent+Height+Weight	0.055389	1.10032	-0.0956033	0.908824	-1
neoplasms	Cancer_of_prostate	ISOS+PS	-0.0199919	0.0104368	-1.91551	0.0554277	10003	176066	Original	0.0554277	0.980207	0.0199919	1.02019	1
sense organs	Vertiginous_syndromes_and_other_disorders_of_vestibular_system	RPE	-0.098377	0.0513607	-1.91541	0.0554398	429	60764	Original+Myopia+SphericalEquivalent+Height+Weight	0.0554398	0.906307	0.098377	1.10338	1
digestive	Other_disorders_of_liver	IPL	-0.0339607	0.0177325	-1.91516	0.0554721	3234	400450	Original	0.0554721	0.96661	0.0339607	1.03454	1
neurological	Epilepsy_recurrent_seizures_convulsions	RNFL	0.0229284	0.0119722	1.91514	0.0554745	7206	396478	Original	0.0554745	1.02319	-0.0229284	0.977332	-1
neoplasms	Neoplasm_of_uncertain_behavior_of_male_genital_organs	ISOS+PS	-0.166994	0.0872011	-1.91504	0.0554873	130	185086	Original+Myopia+Height+Weight	0.0554873	0.846205	0.166994	1.18175	1
hematopoietic	Other_hemoglobinopathies	IPL	-0.236354	0.123444	-1.91467	0.0555351	114	61079	Original+Myopia+SphericalEquivalent+Height+Weight	0.0555351	0.789501	0.236354	1.26662	1
neoplasms	Cancer_of_esophagus	ISOS+PS	0.0557482	0.029119	1.9145	0.0555565	1180	400891	Original+Myopia+Height+Weight	0.0555565	1.05733	-0.0557482	0.945777	-1
sense organs	Progressive_myopia	ISOS+PS	-0.0955162	0.0498919	-1.91446	0.0555608	407	401664	Original+Myopia+Height+Weight	0.0555608	0.908904	0.0955162	1.10023	1
digestive	Peritonitis_and_retroperitoneal_infections	IPL	-0.051315	0.0268065	-1.91428	0.0555846	1402	402282	Original	0.0555846	0.949979	0.051315	1.05265	1
neurological	Torsion_dystonia	GCL	0.0955449	0.0499214	1.91391	0.0556323	407	401664	Original+Myopia+Height+Weight	0.0556323	1.10026	-0.0955449	0.908878	-1
genitourinary	Urinary_complications_NEC	RPE	-0.17777	0.0928842	-1.91389	0.0556345	124	401947	Original+Myopia+Height+Weight	0.0556345	0.837135	0.17777	1.19455	1
mental disorders	Symptoms_involving_head_and_neck	GCL	0.0999983	0.052253	1.91373	0.0556542	399	60794	Original+Myopia+SphericalEquivalent+Height+Weight	0.0556542	1.10517	-0.0999983	0.904839	-1
dermatologic	Degenerative_skin_conditions_and_other_dermatoses	RPE	0.0612763	0.0320203	1.91367	0.055662	1082	60111	Original+Myopia+SphericalEquivalent+Height+Weight	0.055662	1.06319	-0.0612763	0.940563	-1
endocrine/metabolic	Type_2_diabetes_with_neurological_manifestations	RNFL	0.13675	0.0714645	1.91354	0.0556794	211	60982	Original+Myopia+SphericalEquivalent+Height+Weight	0.0556794	1.14654	-0.13675	0.872188	-1
dermatologic	Degenerative_skin_conditions_and_other_dermatoses	RNFL	0.0208942	0.0109194	1.91349	0.0556856	8670	395014	Original	0.0556856	1.02111	-0.0208942	0.979323	-1
endocrine/metabolic	Lack_of_normal_physiological_development	GCC	-0.367784	0.192211	-1.91344	0.0556918	28	403656	Original	0.0556918	0.692266	0.367784	1.44453	1
endocrine/metabolic	Lack_of_normal_physiological_development_unspecified	GCC	-0.367784	0.192211	-1.91344	0.0556918	28	403656	Original	0.0556918	0.692266	0.367784	1.44453	1
mental disorders	Anorexia_nervosa	CSI	0.234883	0.122765	1.91328	0.0557128	69	403615	Original	0.0557128	1.26476	-0.234883	0.790663	-1
infectious diseases	Dermatophytosis_Dermatomycosis	GCL	0.0864239	0.0451724	1.9132	0.0557226	500	401571	Original+Myopia+Height+Weight	0.0557226	1.09027	-0.0864239	0.917205	-1
infectious diseases	Dermatophytosis_of_nail	ISOS+PS	-0.167981	0.0878037	-1.91315	0.0557292	131	403553	Original	0.0557292	0.84537	0.167981	1.18291	1
musculoskeletal	Degeneration_of_intervertebral_disc	INL	0.0280813	0.0146801	1.91287	0.0557642	4704	397367	Original+Myopia+Height+Weight	0.0557642	1.02848	-0.0280813	0.972309	-1
injuries & poisonings	Sepsis	RPE	0.0227332	0.0118861	1.91259	0.0558003	7838	394233	Original+Myopia+Height+Weight	0.0558003	1.02299	-0.0227332	0.977523	-1
injuries & poisonings	Sepsis_and_SIRS	RPE	0.0227332	0.0118861	1.91259	0.0558003	7838	394233	Original+Myopia+Height+Weight	0.0558003	1.02299	-0.0227332	0.977523	-1
musculoskeletal	Kyphosis_acquired_	INL	0.370964	0.193994	1.91224	0.0558452	23	61170	Original+Myopia+SphericalEquivalent+Height+Weight	0.0558452	1.44913	-0.370964	0.690069	-1
genitourinary	Disorders_resulting_from_impaired_renal_function	GCC	-0.470577	0.246089	-1.91222	0.0558477	19	61174	Original+Myopia+SphericalEquivalent+Height+Weight	0.0558477	0.624642	0.470577	1.60092	1
injuries & poisonings	Traumatic_arthropathy	RNFL	-0.105291	0.0550664	-1.91208	0.0558663	331	403353	Original	0.0558663	0.900062	0.105291	1.11103	1
neoplasms	Benign_neoplasm_of_skin	RNFL	-0.0538115	0.028147	-1.9118	0.0559017	1315	59878	Original+Myopia+SphericalEquivalent+Height+Weight	0.0559017	0.947611	0.0538115	1.05529	1
musculoskeletal	Torticollis	GCL	0.155813	0.0815064	1.91166	0.0559196	155	401916	Original+Myopia+Height+Weight	0.0559196	1.16861	-0.155813	0.855719	-1
neoplasms	Neoplasm_of_uncertain_behavior_of_male_genital_organs	OPL	-0.159681	0.083574	-1.91065	0.0560493	130	185939	Original	0.0560493	0.852416	0.159681	1.17314	1
injuries & poisonings	Poisoning_by_analgesics_antipyretics_and_antirheumatics	IPL	-0.0506841	0.0265315	-1.91034	0.0560897	1547	59646	Original+Myopia+SphericalEquivalent+Height+Weight	0.0560897	0.950579	0.0506841	1.05199	1
infectious diseases	Gram_negative_septicemia	RPE	-0.114035	0.0596991	-1.91016	0.0561124	309	60884	Original+Myopia+SphericalEquivalent+Height+Weight	0.0561124	0.892227	0.114035	1.12079	1
musculoskeletal	Other_symptoms_referable_to_back	ISOS+PS	-0.477248	0.249849	-1.91015	0.0561141	16	402055	Original+Myopia+Height+Weight	0.0561141	0.620489	0.477248	1.61163	1
genitourinary	Renal_dialysis	RPE	-0.167767	0.0878332	-1.91007	0.0561248	154	61039	Original+Myopia+SphericalEquivalent+Height+Weight	0.0561248	0.845551	0.167767	1.18266	1
neoplasms	Cancer_of_kidney_and_renal_pelvis	CSI	-0.0477965	0.0250237	-1.91005	0.0561269	1663	402021	Original	0.0561269	0.953328	0.0477965	1.04896	1
