## Supplementary Tables for "Insights into human health from phenome- and genome-wide analyses of UK Biobank retinal optical coherence tomography phenotypes" (part 30 of 46)

### Sheet: S.Table14 (continued)
Supplementary Table 14: 1-sample Mendelian randomization pheWAS of retinal layer thickness PRS with combined prevalent and incident phenotypes. Original refers to covariates: sex, age, age^2, PC1-10 of genetic ancestry, smoking status
neoplasms	Neoplasm_of_uncertain_behavior_of_male_genital_organs	ISOS+PS	-0.166693	0.0872763	-1.90995	0.0561399	130	185939	Original	0.0561399	0.846459	0.166693	1.18139	1
neurological	Anterior_horn_cell_disease	ISOS+PS	-0.0933428	0.0488796	-1.90965	0.0561789	418	403266	Original	0.0561789	0.910881	0.0933428	1.09784	1
injuries & poisonings	Open_wound_of_ear	GCL	-0.124236	0.0650613	-1.90953	0.0561942	231	401840	Original+Myopia+Height+Weight	0.0561942	0.883171	0.124236	1.13228	1
infectious diseases	Candidiasis	ISOS+PS	-0.0288896	0.0151304	-1.90937	0.0562138	4469	399215	Original	0.0562138	0.971524	0.0288896	1.02931	1
digestive	Other_disorders_of_liver	RNFL	0.0830074	0.0434787	1.90915	0.0562429	565	60628	Original+Myopia+SphericalEquivalent+Height+Weight	0.0562429	1.08655	-0.0830074	0.920344	-1
neoplasms	Benign_neoplasm_of_skin	ISOS+PS	0.0538926	0.0282288	1.90913	0.056245	1315	59878	Original+Myopia+SphericalEquivalent+Height+Weight	0.056245	1.05537	-0.0538926	0.947534	-1
neurological	Other_demyelinating_diseases_of_central_nervous_system	GCL	0.116374	0.0609646	1.90888	0.056277	273	403411	Original	0.056277	1.12342	-0.116374	0.890142	-1
mental disorders	Alcoholism	GCC	0.0164177	0.00860066	1.90888	0.0562771	14287	389397	Original	0.0562771	1.01655	-0.0164177	0.983716	-1
injuries & poisonings	Anaphylactic_shock_NOS	OPL	-0.0685118	0.0358997	-1.90842	0.0563368	766	402918	Original	0.0563368	0.933782	0.0685118	1.07091	1
endocrine/metabolic	Type_2_diabetes_with_neurological_manifestations	RNFL	0.0580176	0.0304029	1.90829	0.0563532	1123	400948	Original+Myopia+Height+Weight	0.0563532	1.05973	-0.0580176	0.943633	-1
congenital anomalies	Genitourinary_congenital_anomalies	GCL	-0.0428022	0.0224305	-1.90822	0.056363	1985	400086	Original+Myopia+Height+Weight	0.056363	0.958101	0.0428022	1.04373	1
genitourinary	Symptomatic_menopause	IPL	0.362915	0.190195	1.90812	0.056376	28	32672	Original+Myopia+SphericalEquivalent+Height+Weight	0.056376	1.43751	-0.362915	0.695646	-1
dermatologic	Disorder_of_skin_and_subcutaneous_tissue_NOS	INL	0.02048	0.0107333	1.90808	0.0563814	8761	393310	Original+Myopia+Height+Weight	0.0563814	1.02069	-0.02048	0.979728	-1
endocrine/metabolic	Diabetic_retinopathy	GCL	-0.0857857	0.0449608	-1.90801	0.0563899	561	60632	Original+Myopia+SphericalEquivalent+Height+Weight	0.0563899	0.917791	0.0857857	1.08957	1
neurological	Sleep_disorders	CSI	0.0461535	0.0241919	1.9078	0.0564165	1784	401900	Original	0.0564165	1.04724	-0.0461535	0.954895	-1
dermatologic	Cellulitis_and_abscess_of_trunk	RNFL	0.0620088	0.0325089	1.90744	0.0564639	961	402723	Original	0.0564639	1.06397	-0.0620088	0.939875	-1
endocrine/metabolic	Hypercholesterolemia	GCL	0.00944567	0.00495205	1.90742	0.0564656	51239	350832	Original+Myopia+Height+Weight	0.0564656	1.00949	-0.00944567	0.990599	-1
endocrine/metabolic	Hyperosmolality_and_or_hypernatremia	IPL	-0.0664238	0.0348242	-1.9074	0.0564682	848	402836	Original	0.0564682	0.935734	0.0664238	1.06868	1
neoplasms	Secondary_malignancy_of_bone	GCL	0.029795	0.0156212	1.90735	0.0564755	4163	399521	Original	0.0564755	1.03024	-0.029795	0.970644	-1
congenital anomalies	Congenital_anomalies_of_upper_limb_including_shoulder_girdle	OPL	-0.544181	0.28532	-1.90727	0.056486	10	61183	Original+Myopia+SphericalEquivalent+Height+Weight	0.056486	0.580317	0.544181	1.7232	1
sense organs	Mastoiditis_related_conditions	CSI	-0.140953	0.0739133	-1.907	0.0565206	189	401882	Original+Myopia+Height+Weight	0.0565206	0.86853	0.140953	1.15137	1
endocrine/metabolic	Lipoprotein_disorders	INL	0.202643	0.106278	1.90671	0.0565577	87	403597	Original	0.0565577	1.22463	-0.202643	0.81657	-1
circulatory system	Paroxysmal_supraventricular_tachycardia	CSI	-0.0329901	0.0173073	-1.90614	0.0566322	3495	398576	Original+Myopia+Height+Weight	0.0566322	0.967548	0.0329901	1.03354	1
digestive	Diseases_of_the_oral_soft_tissues_excluding_lesions_specific_for_gingiva_and_tongue	GCC	0.0664467	0.0348598	1.90611	0.056636	875	60318	Original+Myopia+SphericalEquivalent+Height+Weight	0.056636	1.0687	-0.0664467	0.935713	-1
mental disorders	Bipolar	RPE	0.0507497	0.0266273	1.90593	0.0566595	1533	402151	Original	0.0566595	1.05206	-0.0507497	0.950517	-1
congenital anomalies	Congenital_musculoskeletal_deformities_of_spine	GCL	-0.151073	0.079274	-1.9057	0.0566886	158	403526	Original	0.0566886	0.859785	0.151073	1.16308	1
digestive	Pulpitis_and_necrosis_of_tooth_pulp	IPL	0.570453	0.299366	1.90554	0.0567104	11	61182	Original+Myopia+SphericalEquivalent+Height+Weight	0.0567104	1.76907	-0.570453	0.565269	-1
neurological	Chronic_pain	INL	-0.0751832	0.0394558	-1.9055	0.0567146	668	401403	Original+Myopia+Height+Weight	0.0567146	0.927574	0.0751832	1.07808	1
injuries & poisonings	Fracture_of_radius_and_ulna	INL	0.0655011	0.034376	1.90543	0.0567239	817	402867	Original	0.0567239	1.06769	-0.0655011	0.936598	-1
neoplasms	Neoplasm_of_uncertain_behavior_of_male_genital_organs	OPL	-0.159205	0.0835533	-1.90542	0.0567249	130	185086	Original+Myopia+Height+Weight	0.0567249	0.852822	0.159205	1.17258	1
infectious diseases	Intestinal_infection_due_to_C_difficile	CSI	-0.151432	0.0794761	-1.90537	0.0567316	167	61026	Original+Myopia+SphericalEquivalent+Height+Weight	0.0567316	0.859477	0.151432	1.1635	1
mental disorders	Anxiety_disorder	ISOS+PS	-0.0157122	0.00824825	-1.90492	0.0567908	15482	386589	Original+Myopia+Height+Weight	0.0567908	0.984411	0.0157122	1.01584	1
genitourinary	Frequency_of_urination_and_polyuria	GCC	0.0759617	0.0398774	1.90488	0.0567957	671	60522	Original+Myopia+SphericalEquivalent+Height+Weight	0.0567957	1.07892	-0.0759617	0.926852	-1
circulatory system	Atherosclerosis_of_aorta	RNFL	0.440584	0.231328	1.90458	0.0568346	20	61173	Original+Myopia+SphericalEquivalent+Height+Weight	0.0568346	1.55361	-0.440584	0.643661	-1
circulatory system	Aneurysm_of_other_specified_artery	INL	-0.100256	0.0526428	-1.90447	0.0568496	371	403313	Original	0.0568496	0.904606	0.100256	1.10545	1
digestive	Dental_abrasion_erosion_and_attrition	GCL	0.626785	0.32914	1.90431	0.0568695	10	402061	Original+Myopia+Height+Weight	0.0568695	1.87158	-0.626785	0.534307	-1
genitourinary	Hydrocele	RNFL	0.0454226	0.0238532	1.90425	0.0568772	1810	184259	Original	0.0568772	1.04647	-0.0454226	0.955594	-1
sense organs	Keratoconjunctivitis	ISOS+PS	0.290998	0.152839	1.90396	0.0569159	43	402028	Original+Myopia+Height+Weight	0.0569159	1.33776	-0.290998	0.747517	-1
endocrine/metabolic	Polyneuropathy_in_diabetes	INL	0.0642908	0.0337694	1.90382	0.056934	889	402795	Original	0.056934	1.0664	-0.0642908	0.937732	-1
endocrine/metabolic	Hypothyroidism_NOS	ISOS+PS	-0.0136266	0.00715755	-1.90381	0.0569355	21251	382433	Original	0.0569355	0.986466	0.0136266	1.01372	1
digestive	Gingival_and_periodontal_diseases	OPL	0.0405106	0.0212792	1.90376	0.0569413	2302	401382	Original	0.0569413	1.04134	-0.0405106	0.960299	-1
circulatory system	Atherosclerosis_of_the_extremities	RPE	0.23223	0.121986	1.90375	0.0569434	72	61121	Original+Myopia+SphericalEquivalent+Height+Weight	0.0569434	1.26141	-0.23223	0.792764	-1
infectious diseases	Intestinal_helminthiases	CSI	-0.142238	0.0747178	-1.90367	0.0569538	186	401885	Original+Myopia+Height+Weight	0.0569538	0.867415	0.142238	1.15285	1
circulatory system	Occlusion_and_stenosis_of_precerebral_arteries	GCC	-0.106557	0.055978	-1.90355	0.0569691	338	60855	Original+Myopia+SphericalEquivalent+Height+Weight	0.0569691	0.898924	0.106557	1.11244	1
respiratory	Hypoventilation	GCC	0.137855	0.072426	1.90339	0.0569898	201	401870	Original+Myopia+Height+Weight	0.0569898	1.14781	-0.137855	0.871225	-1
genitourinary	Atrophy_of_female_genital_tract	INL	0.076804	0.0403527	1.90332	0.0569989	600	217015	Original	0.0569989	1.07983	-0.076804	0.926071	-1
endocrine/metabolic	Polydipsia	GCL	-0.146995	0.077231	-1.90332	0.0569992	167	401904	Original+Myopia+Height+Weight	0.0569992	0.863298	0.146995	1.15835	1
circulatory system	Precordial_pain	OPL	-0.0243522	0.0127974	-1.9029	0.0570535	6192	397492	Original	0.0570535	0.975942	0.0243522	1.02465	1
dermatologic	Cellulitis_and_abscess_of_face_neck	GCC	0.07025	0.0369226	1.90263	0.0570892	743	402941	Original	0.0570892	1.07278	-0.07025	0.932161	-1
hematopoietic	Coagulation_defects	ISOS+PS	-0.12723	0.0668713	-1.90261	0.0570917	232	60961	Original+Myopia+SphericalEquivalent+Height+Weight	0.0570917	0.880531	0.12723	1.13568	1
neurological	Cataplexy_and_narcolepsy	GCC	-0.225107	0.118318	-1.90257	0.0570971	73	403611	Original	0.0570971	0.79843	0.225107	1.25246	1
genitourinary	Dyspareunia	OPL	-0.15729	0.0826799	-1.9024	0.0571187	138	32562	Original+Myopia+SphericalEquivalent+Height+Weight	0.0571187	0.854456	0.15729	1.17034	1
genitourinary	Abnormal_mammogram	GCL	-0.218588	0.114904	-1.90236	0.0571239	73	403611	Original	0.0571239	0.803653	0.218588	1.24432	1
infectious diseases	Bacterial_enteritis	GCC	-0.0317254	0.0166771	-1.90233	0.0571277	3729	398342	Original+Myopia+Height+Weight	0.0571277	0.968773	0.0317254	1.03223	1
respiratory	Hemoptysis	RPE	-0.0365825	0.019232	-1.90217	0.0571495	2966	400718	Original	0.0571495	0.964079	0.0365825	1.03726	1
endocrine/metabolic	Type_1_diabetes	INL	0.0823137	0.0432756	1.90208	0.0571605	609	60584	Original+Myopia+SphericalEquivalent+Height+Weight	0.0571605	1.0858	-0.0823137	0.920983	-1
neoplasms	Malignant_neoplasm_of_retroperitoneum_and_peritoneum	IPL	-0.338511	0.17801	-1.90164	0.0572178	32	61161	Original+Myopia+SphericalEquivalent+Height+Weight	0.0572178	0.712831	0.338511	1.40286	1
musculoskeletal	Disorders_of_muscle_ligament_and_fascia	INL	-0.230694	0.121314	-1.90163	0.0572195	71	403613	Original	0.0572195	0.793983	0.230694	1.25947	1
musculoskeletal	Rheumatoid_arthritis	IPL	-0.0745395	0.0391987	-1.90158	0.0572262	711	60482	Original+Myopia+SphericalEquivalent+Height+Weight	0.0572262	0.928171	0.0745395	1.07739	1
musculoskeletal	Displacement_of_intervertebral_disc	RPE	0.0870876	0.0458023	1.90138	0.0572522	515	401556	Original+Myopia+Height+Weight	0.0572522	1.09099	-0.0870876	0.916597	-1
endocrine/metabolic	Lipoprotein_disorders	INL	0.202016	0.106253	1.90128	0.0572656	87	401984	Original+Myopia+Height+Weight	0.0572656	1.22387	-0.202016	0.817082	-1
hematopoietic	Other_deficiency_anemia	CSI	-0.0442112	0.0232547	-1.90117	0.0572795	1927	401757	Original	0.0572795	0.956752	0.0442112	1.0452	1
neurological	Sleep_disorders	CSI	0.0461999	0.0243029	1.901	0.0573022	1769	400302	Original+Myopia+Height+Weight	0.0573022	1.04728	-0.0461999	0.954851	-1
circulatory system	Nonrheumatic_tricuspid_valve_disorders	ISOS+PS	-0.104977	0.0552225	-1.90098	0.0573047	334	403350	Original	0.0573047	0.900345	0.104977	1.11068	1
neurological	Spinocerebellar_disease	ISOS+PS	0.133039	0.0699875	1.9009	0.0573147	206	401865	Original+Myopia+Height+Weight	0.0573147	1.1423	-0.133039	0.875431	-1
neoplasms	Large_cell_lymphoma	RPE	0.185385	0.0975308	1.90079	0.0573299	116	61077	Original+Myopia+SphericalEquivalent+Height+Weight	0.0573299	1.20368	-0.185385	0.830784	-1
circulatory system	Cerebrovascular_disease	INL	0.0159383	0.00838593	1.9006	0.0573548	15074	388610	Original	0.0573548	1.01607	-0.0159383	0.984188	-1
injuries & poisonings	Complication_of_internal_orthopedic_device	OPL	-0.0261579	0.0137648	-1.90035	0.0573866	5274	398410	Original	0.0573866	0.974181	0.0261579	1.0265	1
sense organs	Visual_field_defects	CSI	0.0750356	0.0394936	1.89994	0.0574405	670	403014	Original	0.0574405	1.07792	-0.0750356	0.92771	-1
injuries & poisonings	Infusion_and_transfusion_reaction	RPE	0.432175	0.22748	1.89983	0.0574549	22	403662	Original	0.0574549	1.5406	-0.432175	0.649096	-1
mental disorders	Paranoid_disorders	OPL	-0.276864	0.145734	-1.89979	0.0574603	44	61149	Original+Myopia+SphericalEquivalent+Height+Weight	0.0574603	0.758157	0.276864	1.31899	1
neoplasms	Multiple_myeloma	GCL	0.15905	0.083723	1.89972	0.0574704	155	61038	Original+Myopia+SphericalEquivalent+Height+Weight	0.0574704	1.1724	-0.15905	0.852954	-1
dermatologic	Psoriasis_and_related_disorders	IPL	0.0302612	0.0159301	1.89963	0.0574819	3940	399744	Original	0.0574819	1.03072	-0.0302612	0.970192	-1
musculoskeletal	Spondylosis_without_myelopathy	ISOS+PS	0.0501198	0.0263874	1.89939	0.0575137	1455	400616	Original+Myopia+Height+Weight	0.0575137	1.0514	-0.0501198	0.951115	-1
musculoskeletal	Other_disorders_of_cervical_region	GCC	0.187445	0.0986884	1.89936	0.0575168	110	61083	Original+Myopia+SphericalEquivalent+Height+Weight	0.0575168	1.20616	-0.187445	0.829075	-1
circulatory system	Varicose_veins	INL	0.0418547	0.022037	1.89929	0.0575266	2205	58988	Original+Myopia+SphericalEquivalent+Height+Weight	0.0575266	1.04274	-0.0418547	0.959009	-1
musculoskeletal	Pathologic_fracture_of_vertebrae	GCL	0.197441	0.103967	1.89907	0.0575549	95	401976	Original+Myopia+Height+Weight	0.0575549	1.21828	-0.197441	0.820829	-1
genitourinary	Balanoposthitis	INL	-0.0931421	0.0490484	-1.89898	0.0575665	419	185650	Original	0.0575665	0.911064	0.0931421	1.09762	1
infectious diseases	Chronic_hepatitis	GCL	-0.0980693	0.0516452	-1.8989	0.0575772	375	401696	Original+Myopia+Height+Weight	0.0575772	0.906586	0.0980693	1.10304	1
genitourinary	Prolapse_of_vaginal_walls	IPL	0.0208535	0.0109826	1.89878	0.057594	8629	208226	Original+Myopia+Height+Weight	0.057594	1.02107	-0.0208535	0.979362	-1
musculoskeletal	Pathologic_fracture_of_vertebrae	CSI	-0.198106	0.104334	-1.89877	0.0575946	95	403589	Original	0.0575946	0.820283	0.198106	1.21909	1
symptoms	Symptoms_involving_nervous_and_musculoskeletal_systems	ISOS+PS	0.0821793	0.0432821	1.89869	0.0576054	568	60625	Original+Myopia+SphericalEquivalent+Height+Weight	0.0576054	1.08565	-0.0821793	0.921107	-1
digestive	Ventral_hernia	RNFL	-0.0755887	0.0398119	-1.89864	0.0576113	665	60528	Original+Myopia+SphericalEquivalent+Height+Weight	0.0576113	0.927197	0.0755887	1.07852	1
circulatory system	Occlusion_of_cerebral_arteries_with_cerebral_infarction	IPL	-0.356475	0.187754	-1.89863	0.0576134	30	61163	Original+Myopia+SphericalEquivalent+Height+Weight	0.0576134	0.70014	0.356475	1.42829	1
neoplasms	Cancer_of_other_lymphoid_histiocytic_tissue	GCL	0.0324825	0.0171095	1.89851	0.0576294	3456	400228	Original	0.0576294	1.03302	-0.0324825	0.968039	-1
neoplasms	Secondary_malignant_neoplasm_of_skin	ISOS+PS	0.105357	0.0554997	1.89833	0.0576523	326	403358	Original	0.0576523	1.11111	-0.105357	0.900003	-1
neurological	Hemiplegia	ISOS+PS	0.0895134	0.0471609	1.89804	0.0576902	485	60708	Original+Myopia+SphericalEquivalent+Height+Weight	0.0576902	1.09364	-0.0895134	0.914376	-1
musculoskeletal	Peripheral_enthesopathies_and_allied_syndromes	CSI	-0.0404462	0.0213127	-1.89775	0.0577292	2438	58755	Original+Myopia+SphericalEquivalent+Height+Weight	0.0577292	0.960361	0.0404462	1.04128	1
mental disorders	Mental_retardation	OPL	-0.376115	0.198211	-1.89755	0.0577559	20	61173	Original+Myopia+SphericalEquivalent+Height+Weight	0.0577559	0.686524	0.376115	1.45661	1
sense organs	Astigmatism	RPE	-0.0430324	0.0226787	-1.89748	0.0577645	2111	399960	Original+Myopia+Height+Weight	0.0577645	0.95788	0.0430324	1.04397	1
musculoskeletal	Unspecified_osteomyelitis	CSI	-0.156885	0.0826924	-1.89721	0.0577996	153	403531	Original	0.0577996	0.854802	0.156885	1.16986	1
injuries & poisonings	Infusion_and_transfusion_reaction	RPE	0.431416	0.22745	1.89675	0.0578608	22	402049	Original+Myopia+Height+Weight	0.0578608	1.53944	-0.431416	0.649589	-1
injuries & poisonings	Fracture_of_foot	GCL	-0.373451	0.196904	-1.89662	0.0578786	24	403660	Original	0.0578786	0.688355	0.373451	1.45274	1
musculoskeletal	Pathologic_fracture_of_vertebrae	CSI	-0.197843	0.104328	-1.89635	0.0579135	95	401976	Original+Myopia+Height+Weight	0.0579135	0.820499	0.197843	1.21877	1
endocrine/metabolic	Other_disorders_of_lipoid_metabolism	ISOS+PS	-0.0870027	0.0458814	-1.89625	0.0579267	483	403201	Original	0.0579267	0.916675	0.0870027	1.0909	1
sense organs	Disorders_of_vitreous_body	CSI	-0.103472	0.0545685	-1.89618	0.0579363	368	60825	Original+Myopia+SphericalEquivalent+Height+Weight	0.0579363	0.901701	0.103472	1.10901	1
circulatory system	Ill_defined_descriptions_and_complications_of_heart_disease	IPL	0.123513	0.065139	1.89614	0.0579415	254	60939	Original+Myopia+SphericalEquivalent+Height+Weight	0.0579415	1.13146	-0.123513	0.88381	-1
infectious diseases	Helminthiases	CSI	-0.130081	0.0686218	-1.89562	0.0580102	221	401850	Original+Myopia+Height+Weight	0.0580102	0.878024	0.130081	1.13892	1
congenital anomalies	Congenital_anomalies_of_urinary_system	CSI	0.149394	0.0788184	1.89542	0.0580363	170	61023	Original+Myopia+SphericalEquivalent+Height+Weight	0.0580363	1.16113	-0.149394	0.861229	-1
respiratory	Respiratory_failure_insufficiency_arrest	GCL	0.0813166	0.0429091	1.89509	0.0580806	585	60608	Original+Myopia+SphericalEquivalent+Height+Weight	0.0580806	1.08471	-0.0813166	0.921902	-1
endocrine/metabolic	Disorders_of_magnesium_metabolism	CSI	0.0509973	0.0269196	1.89443	0.0581679	1443	402241	Original	0.0581679	1.05232	-0.0509973	0.950281	-1
neoplasms	Secondary_malignant_neoplasm_of_skin	ISOS+PS	0.105108	0.0554852	1.89435	0.0581783	326	401745	Original+Myopia+Height+Weight	0.0581783	1.11083	-0.105108	0.900227	-1
respiratory	Chronic_airway_obstruction	RPE	-0.0151654	0.00800629	-1.89418	0.0582011	18747	383324	Original+Myopia+Height+Weight	0.0582011	0.984949	0.0151654	1.01528	1
circulatory system	Hemorrhoids	ISOS+PS	0.0122609	0.00647375	1.89393	0.0582338	25831	377853	Original	0.0582338	1.01234	-0.0122609	0.987814	-1
musculoskeletal	Unspecified_osteomyelitis	CSI	-0.160872	0.0849511	-1.89371	0.0582641	145	401926	Original+Myopia+Height+Weight	0.0582641	0.851401	0.160872	1.17453	1
mental disorders	Dementias	INL	0.0815246	0.0430569	1.89342	0.0583026	560	60633	Original+Myopia+SphericalEquivalent+Height+Weight	0.0583026	1.08494	-0.0815246	0.92171	-1
neoplasms	Benign_neoplasm_of_parathyroid_gland	RPE	0.0788757	0.0416595	1.89334	0.0583123	627	403057	Original	0.0583123	1.08207	-0.0788757	0.924155	-1
neoplasms	Neoplasm_of_unspecified_nature_of_digestive_system	CSI	0.0478129	0.0252594	1.89288	0.0583742	1639	402045	Original	0.0583742	1.04897	-0.0478129	0.953312	-1
endocrine/metabolic	Other_disorders_of_lipoid_metabolism	RNFL	0.0878754	0.0464273	1.89275	0.0583906	477	401594	Original+Myopia+Height+Weight	0.0583906	1.09185	-0.0878754	0.915875	-1
dermatologic	Cellulitis_and_abscess_of_arm_hand	INL	0.0209595	0.0110757	1.89239	0.0584388	8393	393678	Original+Myopia+Height+Weight	0.0584388	1.02118	-0.0209595	0.979259	-1
dermatologic	Cellulitis_and_abscess_of_foot_toe	INL	0.0209595	0.0110757	1.89239	0.0584388	8393	393678	Original+Myopia+Height+Weight	0.0584388	1.02118	-0.0209595	0.979259	-1
dermatologic	Cellulitis_and_abscess_of_leg_except_foot	INL	0.0209595	0.0110757	1.89239	0.0584388	8393	393678	Original+Myopia+Height+Weight	0.0584388	1.02118	-0.0209595	0.979259	-1
sense organs	Conjunctivitis_infectious	ISOS+PS	0.214486	0.11335	1.89225	0.058458	82	61111	Original+Myopia+SphericalEquivalent+Height+Weight	0.058458	1.23923	-0.214486	0.806956	-1
musculoskeletal	Pathologic_fracture_of_vertebrae	GCL	0.196777	0.103998	1.89212	0.0584753	95	403589	Original	0.0584753	1.21747	-0.196777	0.821374	-1
circulatory system	Cerebral_artery_occlusion_with_cerebral_infarction	ISOS+PS	0.0329411	0.0174141	1.89164	0.0585392	3381	400303	Original	0.0585392	1.03349	-0.0329411	0.967596	-1
digestive	Other_diseases_of_the_teeth_and_supporting_structures	GCL	0.0804655	0.0425384	1.8916	0.0585447	593	60600	Original+Myopia+SphericalEquivalent+Height+Weight	0.0585447	1.08379	-0.0804655	0.922687	-1
circulatory system	Peripheral_vascular_disease	CSI	0.0236315	0.012494	1.89143	0.0585669	6866	395205	Original+Myopia+Height+Weight	0.0585669	1.02391	-0.0236315	0.976645	-1
hematopoietic	Pernicious_anemia	CSI	-0.0573015	0.030303	-1.89095	0.0586309	1127	400944	Original+Myopia+Height+Weight	0.0586309	0.944309	0.0573015	1.05898	1
digestive	Disturbance_of_salivary_secretion	GCL	0.166467	0.088034	1.89093	0.0586332	132	403552	Original	0.0586332	1.18112	-0.166467	0.846651	-1
respiratory	Emphysema	ISOS+PS	-0.0334961	0.0177169	-1.89063	0.058674	3280	398791	Original+Myopia+Height+Weight	0.058674	0.967059	0.0334961	1.03406	1
musculoskeletal	Juvenile_rheumatoid_arthritis	INL	0.345364	0.182716	1.89017	0.0587355	26	402045	Original+Myopia+Height+Weight	0.0587355	1.4125	-0.345364	0.707963	-1
mental disorders	Psychosis	RPE	0.108425	0.0573633	1.89015	0.0587373	334	401737	Original+Myopia+Height+Weight	0.0587373	1.11452	-0.108425	0.897246	-1
circulatory system	Atherosclerosis	INL	0.171143	0.0905485	1.89006	0.0587494	120	61073	Original+Myopia+SphericalEquivalent+Height+Weight	0.0587494	1.18666	-0.171143	0.842701	-1
musculoskeletal	Unspecified_monoarthritis	ISOS+PS	0.0124852	0.00660592	1.89	0.0587581	24916	378768	Original	0.0587581	1.01256	-0.0124852	0.987592	-1
hematopoietic	Other_hereditary_hemolytic_anemias	GCL	0.400761	0.212061	1.88984	0.0587797	25	61168	Original+Myopia+SphericalEquivalent+Height+Weight	0.0587797	1.49296	-0.400761	0.66981	-1
hematopoietic	Acquired_coagulation_factor_deficiency	OPL	-0.382042	0.202166	-1.88974	0.0587925	19	402052	Original+Myopia+Height+Weight	0.0587925	0.682466	0.382042	1.46527	1
endocrine/metabolic	Hyperosmolality_and_or_hypernatremia	GCL	-0.0660041	0.0349352	-1.88933	0.0588481	828	401243	Original+Myopia+Height+Weight	0.0588481	0.936127	0.0660041	1.06823	1
dermatologic	Pilonidal_cyst	GCL	-0.219893	0.116395	-1.88919	0.0588668	76	61117	Original+Myopia+SphericalEquivalent+Height+Weight	0.0588668	0.802605	0.219893	1.24594	1
circulatory system	Acute_vascular_insufficiency_of_intestine	CSI	-0.212484	0.112494	-1.88884	0.0589126	84	61109	Original+Myopia+SphericalEquivalent+Height+Weight	0.0589126	0.808573	0.212484	1.23675	1
sense organs	Disorders_of_refraction_and_accommodation_blindness_and_low_vision	CSI	-0.023498	0.0124408	-1.8888	0.0589192	6876	396808	Original	0.0589192	0.976776	0.023498	1.02378	1
dermatologic	Impetigo	RNFL	-0.587306	0.310981	-1.88856	0.0589512	11	61182	Original+Myopia+SphericalEquivalent+Height+Weight	0.0589512	0.555823	0.587306	1.79914	1
injuries & poisonings	Fracture_of_unspecified_part_of_femur	OPL	0.187514	0.0992934	1.88848	0.0589611	109	401962	Original+Myopia+Height+Weight	0.0589611	1.20625	-0.187514	0.829018	-1
circulatory system	Nonspecific_chest_pain	RNFL	-0.0104217	0.00551859	-1.88847	0.0589628	37439	364632	Original+Myopia+Height+Weight	0.0589628	0.989632	0.0104217	1.01048	1
endocrine/metabolic	Chronic_lymphocytic_thyroiditis	INL	0.105525	0.0558811	1.88838	0.0589749	310	401761	Original+Myopia+Height+Weight	0.0589749	1.11129	-0.105525	0.899852	-1
injuries & poisonings	Poisoning_by_agents_primarily_affecting_the_cardiovascular_system	OPL	0.1054	0.0558277	1.88795	0.0590323	337	403347	Original	0.0590323	1.11116	-0.1054	0.899964	-1
endocrine/metabolic	Other_disorders_of_lipoid_metabolism	ISOS+PS	-0.0871589	0.0461663	-1.88793	0.0590348	477	401594	Original+Myopia+Height+Weight	0.0590348	0.916531	0.0871589	1.09107	1
mental disorders	Obsessive_compulsive_disorders	GCC	0.120295	0.0637203	1.88786	0.0590448	248	401823	Original+Myopia+Height+Weight	0.0590448	1.12783	-0.120295	0.886659	-1
genitourinary	Small_kidney	INL	0.099863	0.0529037	1.88764	0.0590746	356	403328	Original	0.0590746	1.10502	-0.099863	0.904961	-1
neurological	Parkinson_s_disease	IPL	0.0383473	0.020315	1.88764	0.0590746	2409	399662	Original+Myopia+Height+Weight	0.0590746	1.03909	-0.0383473	0.962379	-1
neoplasms	Malignant_neoplasm_of_ovary_and_other_uterine_adnexa	INL	-0.135931	0.072016	-1.88751	0.0590923	211	32489	Original+Myopia+SphericalEquivalent+Height+Weight	0.0590923	0.872903	0.135931	1.1456	1
genitourinary	Hematuria	ISOS+PS	-0.014043	0.0074416	-1.8871	0.0591469	19332	382739	Original+Myopia+Height+Weight	0.0591469	0.986055	0.014043	1.01414	1
dermatologic	Prurigo_and_Lichen	IPL	0.154573	0.0819381	1.88646	0.059233	161	61032	Original+Myopia+SphericalEquivalent+Height+Weight	0.059233	1.16716	-0.154573	0.856781	-1
neoplasms	Secondary_malignant_neoplasm_of_digestive_systems	CSI	-0.0985019	0.0522175	-1.88638	0.0592441	390	60803	Original+Myopia+SphericalEquivalent+Height+Weight	0.0592441	0.906194	0.0985019	1.10352	1
musculoskeletal	Peripheral_enthesopathies_and_allied_syndromes	RPE	-0.041322	0.0219071	-1.88624	0.0592631	2438	58755	Original+Myopia+SphericalEquivalent+Height+Weight	0.0592631	0.95952	0.041322	1.04219	1
injuries & poisonings	Traumatic_amputation	IPL	0.0808091	0.0428419	1.88622	0.0592659	533	403151	Original	0.0592659	1.08416	-0.0808091	0.92237	-1
injuries & poisonings	Poisoning_by_agents_primarily_acting_on_the_smooth_and_skeletal_muscles_and_respiratory_system	RNFL	0.223974	0.11875	1.8861	0.0592811	73	403611	Original	0.0592811	1.25104	-0.223974	0.799336	-1
mental disorders	Anxiety_disorder	CSI	-0.0158011	0.00837788	-1.88605	0.0592878	15482	386589	Original+Myopia+Height+Weight	0.0592878	0.984323	0.0158011	1.01593	1
mental disorders	Alcoholism	GCL	0.0161104	0.00854281	1.88584	0.0593159	14287	389397	Original	0.0593159	1.01624	-0.0161104	0.984019	-1
injuries & poisonings	Fracture_of_hand_or_wrist	GCC	-0.0769732	0.0408285	-1.88528	0.0593916	606	401465	Original+Myopia+Height+Weight	0.0593916	0.925915	0.0769732	1.08001	1
dermatologic	Cellulitis_and_abscess_of_arm_hand	RPE	0.0214137	0.0113586	1.88525	0.0593963	8533	395151	Original	0.0593963	1.02164	-0.0214137	0.978814	-1
dermatologic	Cellulitis_and_abscess_of_foot_toe	RPE	0.0214137	0.0113586	1.88525	0.0593963	8533	395151	Original	0.0593963	1.02164	-0.0214137	0.978814	-1
dermatologic	Cellulitis_and_abscess_of_leg_except_foot	RPE	0.0214137	0.0113586	1.88525	0.0593963	8533	395151	Original	0.0593963	1.02164	-0.0214137	0.978814	-1
infectious diseases	Dermatophytosis	GCL	0.0851683	0.0451943	1.88449	0.0594984	499	403185	Original	0.0594984	1.0889	-0.0851683	0.918358	-1
neurological	Nerve_root_lesions	ISOS+PS	-0.199297	0.105767	-1.8843	0.0595245	91	403593	Original	0.0595245	0.819306	0.199297	1.22054	1
genitourinary	Polyp_of_female_genital_organs	ISOS+PS	0.0471658	0.0250327	1.88417	0.0595423	1798	30902	Original+Myopia+SphericalEquivalent+Height+Weight	0.0595423	1.0483	-0.0471658	0.953929	-1
injuries & poisonings	Spinal_cord_injury_without_evidence_of_spinal_bone_injury	INL	0.361986	0.192126	1.8841	0.0595511	24	61169	Original+Myopia+SphericalEquivalent+Height+Weight	0.0595511	1.43618	-0.361986	0.696292	-1
infectious diseases	Septicemia	CSI	-0.049998	0.0265471	-1.88337	0.0596501	1552	59641	Original+Myopia+SphericalEquivalent+Height+Weight	0.0596501	0.951231	0.049998	1.05127	1
mental disorders	Alcoholism	GCC	0.0467035	0.0247981	1.88335	0.059653	1762	59431	Original+Myopia+SphericalEquivalent+Height+Weight	0.059653	1.04781	-0.0467035	0.95437	-1
circulatory system	Ischemic_Heart_Disease	INL	0.00993393	0.00527527	1.88311	0.0596849	43297	360387	Original	0.0596849	1.00998	-0.00993393	0.990115	-1
circulatory system	Cardiac_conduction_disorders	GCL	-0.0164406	0.00873094	-1.88303	0.0596969	13971	388100	Original+Myopia+Height+Weight	0.0596969	0.983694	0.0164406	1.01658	1
endocrine/metabolic	Disturbances_of_amino_acid_transport	CSI	-0.252358	0.13402	-1.88299	0.0597022	58	403626	Original	0.0597022	0.776967	0.252358	1.28706	1
sense organs	Keratoconjunctivitis	ISOS+PS	0.287878	0.152915	1.88261	0.0597537	43	403641	Original	0.0597537	1.3336	-0.287878	0.749853	-1
symptoms	Symptoms_of_the_muscles	GCL	-0.269324	0.14308	-1.88233	0.0597914	51	61142	Original+Myopia+SphericalEquivalent+Height+Weight	0.0597914	0.763896	0.269324	1.30908	1
congenital anomalies	Cystic_kidney_disease	GCC	-0.0798455	0.0424276	-1.88192	0.0598467	567	403117	Original	0.0598467	0.923259	0.0798455	1.08312	1
endocrine/metabolic	Hyperparathyroidism	RPE	0.0516247	0.0274364	1.88161	0.0598885	1446	402238	Original	0.0598885	1.05298	-0.0516247	0.949685	-1
circulatory system	Cerebral_aneurysm	RNFL	0.0787569	0.0418571	1.88157	0.0598949	583	401488	Original+Myopia+Height+Weight	0.0598949	1.08194	-0.0787569	0.924265	-1
genitourinary	Fibrosclerosis_of_breast	GCC	-0.419133	0.222791	-1.88129	0.0599331	21	32679	Original+Myopia+SphericalEquivalent+Height+Weight	0.0599331	0.657616	0.419133	1.52064	1
mental disorders	Symbolic_dysfunction	CSI	-0.318114	0.169124	-1.88095	0.0599787	36	403648	Original	0.0599787	0.72752	0.318114	1.37453	1
injuries & poisonings	Hemorrhage_or_hematoma_complicating_a_procedure	ISOS+PS	-0.0557682	0.0296506	-1.88085	0.0599925	1214	59979	Original+Myopia+SphericalEquivalent+Height+Weight	0.0599925	0.945758	0.0557682	1.05735	1
musculoskeletal	Chronic_osteomyelitis	INL	0.534149	0.284063	1.88039	0.0600553	10	61183	Original+Myopia+SphericalEquivalent+Height+Weight	0.0600553	1.706	-0.534149	0.586168	-1
sense organs	Retinal_vascular_changes_and_abnomalities	RPE	-0.0495361	0.0263443	-1.88033	0.0600629	1569	400502	Original+Myopia+Height+Weight	0.0600629	0.951671	0.0495361	1.05078	1
endocrine/metabolic	Disorders_of_adrenal_glands	INL	0.1438	0.0764807	1.88021	0.0600788	188	61005	Original+Myopia+SphericalEquivalent+Height+Weight	0.0600788	1.15465	-0.1438	0.866061	-1
dermatologic	Rash_and_other_nonspecific_skin_eruption	RNFL	-0.0799257	0.0425161	-1.87989	0.060123	575	60618	Original+Myopia+SphericalEquivalent+Height+Weight	0.060123	0.923185	0.0799257	1.08321	1
neoplasms	Secondary_malignancy_of_bone	OPL	-0.0781464	0.0415721	-1.87978	0.0601381	577	60616	Original+Myopia+SphericalEquivalent+Height+Weight	0.0601381	0.924829	0.0781464	1.08128	1
sense organs	Ptosis_of_eyelid	RNFL	-0.0366217	0.0194833	-1.87965	0.060156	2690	400994	Original	0.060156	0.964041	0.0366217	1.0373	1
endocrine/metabolic	Polydipsia	OPL	0.417036	0.221871	1.87964	0.0601576	24	61169	Original+Myopia+SphericalEquivalent+Height+Weight	0.0601576	1.51746	-0.417036	0.658997	-1
endocrine/metabolic	Chronic_lymphocytic_thyroiditis	INL	0.104946	0.0558451	1.87922	0.0602138	311	403373	Original	0.0602138	1.11065	-0.104946	0.900374	-1
genitourinary	Polyp_of_female_genital_organs	OPL	0.0472669	0.0251542	1.87908	0.0602331	1798	30902	Original+Myopia+SphericalEquivalent+Height+Weight	0.0602331	1.0484	-0.0472669	0.953833	-1
injuries & poisonings	Fracture_of_humerus	CSI	-0.116966	0.0622467	-1.87907	0.0602347	266	403418	Original	0.0602347	0.889615	0.116966	1.12408	1
neoplasms	Cancer_of_mouth	GCC	0.168148	0.0895021	1.87871	0.0602846	130	61063	Original+Myopia+SphericalEquivalent+Height+Weight	0.0602846	1.18311	-0.168148	0.845229	-1
genitourinary	Atrophy_of_female_genital_tract	INL	0.0758734	0.0403919	1.87843	0.0603225	599	216256	Original+Myopia+Height+Weight	0.0603225	1.07883	-0.0758734	0.926934	-1
genitourinary	Other_specified_benign_mammary_dysplasias	RPE	-0.0702668	0.0374081	-1.87838	0.0603287	773	216842	Original	0.0603287	0.932145	0.0702668	1.07279	1
injuries & poisonings	Fracture_of_humerus	CSI	-0.116902	0.0622363	-1.87836	0.0603323	266	401805	Original+Myopia+Height+Weight	0.0603323	0.889672	0.116902	1.12401	1
dermatologic	Cutaneous_lupus_erythematosus	INL	0.124988	0.0665488	1.87814	0.0603615	236	401835	Original+Myopia+Height+Weight	0.0603615	1.13314	-0.124988	0.882507	-1
genitourinary	Renal_failure_NOS	RPE	-0.0442496	0.0235623	-1.87798	0.0603841	1966	401718	Original	0.0603841	0.956715	0.0442496	1.04524	1
hematopoietic	Megaloblastic_anemia	INL	0.0441348	0.0235033	1.87781	0.0604066	1795	400276	Original+Myopia+Height+Weight	0.0604066	1.04512	-0.0441348	0.956825	-1
congenital anomalies	Other_congenital_musculoskeletal_anomalies	GCC	0.0838788	0.0446686	1.8778	0.0604079	508	403176	Original	0.0604079	1.0875	-0.0838788	0.919543	-1
digestive	Sialoadenitis	CSI	-0.0846968	0.0451071	-1.87768	0.0604246	511	401560	Original+Myopia+Height+Weight	0.0604246	0.918791	0.0846968	1.08839	1
genitourinary	Pelvic_inflammatory_disease_PID_	CSI	0.152853	0.0814096	1.87758	0.0604386	169	32531	Original+Myopia+SphericalEquivalent+Height+Weight	0.0604386	1.16515	-0.152853	0.858256	-1
injuries & poisonings	Poisoning_allergy_of_sulfonamides	CSI	-0.0533782	0.0284309	-1.87747	0.0604538	1284	402400	Original	0.0604538	0.948021	0.0533782	1.05483	1
neoplasms	Leukemia	RNFL	0.0366997	0.0195475	1.87746	0.0604549	2681	401003	Original	0.0604549	1.03738	-0.0366997	0.963966	-1
infectious diseases	Gram_positive_septicemia	ISOS+PS	-0.172482	0.0918916	-1.87702	0.0605158	125	61068	Original+Myopia+SphericalEquivalent+Height+Weight	0.0605158	0.841573	0.172482	1.18825	1
neurological	Myoneural_disorders	INL	0.249915	0.133152	1.87692	0.0605289	54	61139	Original+Myopia+SphericalEquivalent+Height+Weight	0.0605289	1.28392	-0.249915	0.778867	-1
dermatologic	Dermatomyositis	RNFL	-0.239481	0.127603	-1.87677	0.0605495	63	403621	Original	0.0605495	0.787036	0.239481	1.27059	1
endocrine/metabolic	Disturbances_of_amino_acid_transport	CSI	-0.251283	0.133921	-1.87636	0.0606065	58	402013	Original+Myopia+Height+Weight	0.0606065	0.777802	0.251283	1.28567	1
injuries & poisonings	Poisoning_by_agents_primarily_acting_on_the_smooth_and_skeletal_muscles_and_respiratory_system	RNFL	0.226706	0.120887	1.87535	0.060744	70	402001	Original+Myopia+Height+Weight	0.060744	1.25446	-0.226706	0.797155	-1
injuries & poisonings	Open_wound_of_ear	CSI	0.370198	0.197415	1.87523	0.060761	27	61166	Original+Myopia+SphericalEquivalent+Height+Weight	0.060761	1.44802	-0.370198	0.690598	-1
sense organs	Other_disorders_of_eyelids	RNFL	-0.0547473	0.0291965	-1.87513	0.0607744	1241	59952	Original+Myopia+SphericalEquivalent+Height+Weight	0.0607744	0.946724	0.0547473	1.05627	1
hematopoietic	Thrombocytopenia	GCC	-0.0350668	0.0187011	-1.87512	0.0607759	2943	400741	Original	0.0607759	0.965541	0.0350668	1.03569	1
congenital anomalies	Cystic_kidney_disease	INL	-0.218979	0.116786	-1.87505	0.0607865	80	61113	Original+Myopia+SphericalEquivalent+Height+Weight	0.0607865	0.803339	0.218979	1.24481	1
dermatologic	Keratoderma_acquired	GCC	0.204189	0.108941	1.8743	0.0608889	85	403599	Original	0.0608889	1.22653	-0.204189	0.815308	-1
injuries & poisonings	Adverse_reaction_to_serum_or_vaccine	GCC	-0.264762	0.141268	-1.87418	0.0609058	52	61141	Original+Myopia+SphericalEquivalent+Height+Weight	0.0609058	0.767389	0.264762	1.30312	1
dermatologic	Rosacea	RPE	0.0822995	0.0439238	1.87369	0.0609737	553	403131	Original	0.0609737	1.08578	-0.0822995	0.920996	-1
digestive	Umbilical_hernia	IPL	-0.0263361	0.0140593	-1.87322	0.0610377	5258	396813	Original+Myopia+Height+Weight	0.0610377	0.974008	0.0263361	1.02669	1
circulatory system	Intracerebral_hemorrhage	GCL	0.0516102	0.0275551	1.87298	0.0610715	1341	402343	Original	0.0610715	1.05297	-0.0516102	0.949699	-1
neoplasms	Bone_cancer	INL	-0.375579	0.200534	-1.87289	0.0610832	30	61163	Original+Myopia+SphericalEquivalent+Height+Weight	0.0610832	0.686891	0.375579	1.45583	1
neoplasms	Cancer_of_prostate	ISOS+PS	-0.0195659	0.0104495	-1.87243	0.0611475	9976	175240	Original+Myopia+Height+Weight	0.0611475	0.980624	0.0195659	1.01976	1
musculoskeletal	Displacement_of_intervertebral_disc	RPE	0.0852562	0.0455336	1.87238	0.0611542	522	403162	Original	0.0611542	1.089	-0.0852562	0.918277	-1
sense organs	Corneal_dystrophy	ISOS+PS	0.0824278	0.0440268	1.87222	0.0611767	517	403167	Original	0.0611767	1.08592	-0.0824278	0.920878	-1
digestive	Cholelithiasis_with_other_cholecystitis	OPL	-0.0220779	0.0117927	-1.87217	0.0611834	7301	394770	Original+Myopia+Height+Weight	0.0611834	0.978164	0.0220779	1.02232	1
sense organs	Cataract	CSI	-0.0267332	0.0142799	-1.87208	0.0611949	6964	54229	Original+Myopia+SphericalEquivalent+Height+Weight	0.0611949	0.973621	0.0267332	1.02709	1
neurological	Other_headache_syndromes	RPE	0.048332	0.0258177	1.87204	0.0612004	1761	59432	Original+Myopia+SphericalEquivalent+Height+Weight	0.0612004	1.04952	-0.048332	0.952817	-1
digestive	Gingival_and_periodontal_diseases	GCC	-0.102555	0.0547989	-1.87147	0.0612799	367	60826	Original+Myopia+SphericalEquivalent+Height+Weight	0.0612799	0.902529	0.102555	1.108	1
musculoskeletal	Juvenile_osteochondrosis	INL	0.12356	0.0660417	1.87093	0.0613541	221	403463	Original	0.0613541	1.13152	-0.12356	0.883769	-1
genitourinary	Other_disorders_of_prostate	CSI	-0.106346	0.0568453	-1.8708	0.0613723	327	28166	Original+Myopia+SphericalEquivalent+Height+Weight	0.0613723	0.899113	0.106346	1.11221	1
circulatory system	Aneurysm_of_other_specified_artery	INL	-0.0986057	0.0527134	-1.8706	0.0614007	370	401701	Original+Myopia+Height+Weight	0.0614007	0.9061	0.0986057	1.10363	1
endocrine/metabolic	Other_endocrine_disorders	RNFL	0.304177	0.162634	1.87032	0.0614395	42	61151	Original+Myopia+SphericalEquivalent+Height+Weight	0.0614395	1.35551	-0.304177	0.73773	-1
pregnancy complications	Hemorrhage_in_early_pregnancy	GCL	-0.0640065	0.0342238	-1.87023	0.0614513	876	215979	Original+Myopia+Height+Weight	0.0614513	0.937999	0.0640065	1.0661	1
hematopoietic	Non_autoimmune_hemolytic_anemias	CSI	0.425887	0.227721	1.87021	0.0614546	20	403664	Original	0.0614546	1.53095	-0.425887	0.65319	-1
hematopoietic	Non_autoimmune_hemolytic_anemias	CSI	0.425709	0.227631	1.87017	0.06146	20	402051	Original+Myopia+Height+Weight	0.06146	1.53068	-0.425709	0.653306	-1
neurological	Circadian_rhythm_sleep_disorder	CSI	0.566883	0.30313	1.87009	0.0614707	12	61181	Original+Myopia+SphericalEquivalent+Height+Weight	0.0614707	1.76276	-0.566883	0.567291	-1
infectious diseases	Herpes_zoster	CSI	0.0706638	0.0377883	1.86999	0.0614853	732	401339	Original+Myopia+Height+Weight	0.0614853	1.07322	-0.0706638	0.931775	-1
dermatologic	Pyoderma	GCC	-0.225822	0.120805	-1.8693	0.0615807	70	402001	Original+Myopia+Height+Weight	0.0615807	0.79786	0.225822	1.25335	1
sense organs	Other_disorders_of_middle_ear_and_mastoid	INL	0.0592998	0.0317304	1.86887	0.0616415	976	401095	Original+Myopia+Height+Weight	0.0616415	1.06109	-0.0592998	0.942424	-1
neoplasms	Nevus_non_neoplastic	ISOS+PS	-0.0653794	0.0349851	-1.86878	0.0616535	821	402863	Original	0.0616535	0.936712	0.0653794	1.06756	1
injuries & poisonings	Complications_of_transplants_and_reattached_limbs	RPE	-0.0205987	0.0110226	-1.86877	0.0616542	9105	392966	Original+Myopia+Height+Weight	0.0616542	0.979612	0.0205987	1.02081	1
circulatory system	Phlebitis_and_thrombophlebitis_of_lower_extremities	INL	-0.0687824	0.0368122	-1.86847	0.0616971	800	60393	Original+Myopia+SphericalEquivalent+Height+Weight	0.0616971	0.93353	0.0687824	1.0712	1
dermatologic	Cellulitis_and_abscess_of_fingers_toes	OPL	0.183521	0.0982658	1.8676	0.0618183	116	61077	Original+Myopia+SphericalEquivalent+Height+Weight	0.0618183	1.20144	-0.183521	0.832334	-1
digestive	Esophageal_bleeding_varices_hemorrhage_	GCL	-0.0343047	0.0183729	-1.86714	0.0618824	2978	399093	Original+Myopia+Height+Weight	0.0618824	0.966277	0.0343047	1.0349	1
neoplasms	Benign_neoplasm_of_parathyroid_gland	RPE	0.0778049	0.0416731	1.86703	0.0618976	626	401445	Original+Myopia+Height+Weight	0.0618976	1.08091	-0.0778049	0.925145	-1
mental disorders	Schizoid_personality_disorder	INL	0.509565	0.272969	1.86675	0.0619371	11	61182	Original+Myopia+SphericalEquivalent+Height+Weight	0.0619371	1.66457	-0.509565	0.600757	-1
genitourinary	Disorders_of_penis	GCL	-0.0753841	0.0403852	-1.86663	0.0619539	656	27837	Original+Myopia+SphericalEquivalent+Height+Weight	0.0619539	0.927387	0.0753841	1.0783	1
circulatory system	Precordial_pain	OPL	-0.0240217	0.0128696	-1.86655	0.0619647	6141	395930	Original+Myopia+Height+Weight	0.0619647	0.976265	0.0240217	1.02431	1
sense organs	Disorders_of_lacrimal_system	IPL	-0.0315269	0.0168911	-1.86649	0.0619732	3612	400072	Original	0.0619732	0.968965	0.0315269	1.03203	1
mental disorders	Mental_retardation	OPL	-0.160943	0.0862276	-1.86648	0.0619735	125	401946	Original+Myopia+Height+Weight	0.0619735	0.851341	0.160943	1.17462	1
infectious diseases	Viral_infection	OPL	0.0797393	0.0427223	1.86646	0.0619773	599	60594	Original+Myopia+SphericalEquivalent+Height+Weight	0.0619773	1.083	-0.0797393	0.923357	-1
mental disorders	Symbolic_dysfunction	CSI	-0.315371	0.168969	-1.86645	0.0619787	36	402035	Original+Myopia+Height+Weight	0.0619787	0.729518	0.315371	1.37077	1
endocrine/metabolic	Type_1_diabetes_with_ophthalmic_manifestations	INL	0.17913	0.0959828	1.86628	0.0620028	109	61084	Original+Myopia+SphericalEquivalent+Height+Weight	0.0620028	1.19618	-0.17913	0.835997	-1
digestive	Acute_periodontitis	ISOS+PS	-0.146493	0.0784963	-1.86624	0.0620081	166	403518	Original	0.0620081	0.863732	0.146493	1.15777	1
dermatologic	Vascular_disorders_of_skin	RPE	0.138639	0.0742975	1.866	0.0620411	198	401873	Original+Myopia+Height+Weight	0.0620411	1.14871	-0.138639	0.870542	-1
congenital anomalies	Genitourinary_congenital_anomalies	GCL	-0.0417198	0.0223642	-1.86548	0.0621147	1997	401687	Original	0.0621147	0.959139	0.0417198	1.0426	1
symptoms	Syncope_and_collapse	IPL	-0.0161076	0.00863536	-1.8653	0.0621389	14008	388063	Original+Myopia+Height+Weight	0.0621389	0.984021	0.0161076	1.01624	1
respiratory	Other_diseases_of_respiratory_system_NEC	RNFL	0.0413173	0.0221509	1.86526	0.0621444	2228	58965	Original+Myopia+SphericalEquivalent+Height+Weight	0.0621444	1.04218	-0.0413173	0.959525	-1
sense organs	Disorders_of_refraction_and_accommodation_blindness_and_low_vision	INL	-0.0228536	0.0122524	-1.86523	0.0621489	6876	396808	Original	0.0621489	0.977406	0.0228536	1.02312	1
neurological	Acute_pain	CSI	-0.159957	0.085764	-1.86508	0.0621701	147	61046	Original+Myopia+SphericalEquivalent+Height+Weight	0.0621701	0.852181	0.159957	1.17346	1
sense organs	Other_disorders_of_middle_ear_and_mastoid	INL	0.0591048	0.0316907	1.86505	0.062174	979	402705	Original	0.062174	1.06089	-0.0591048	0.942608	-1
endocrine/metabolic	Disorders_of_porphyrin_metabolism	IPL	0.277395	0.148734	1.86504	0.0621752	42	403642	Original	0.0621752	1.31969	-0.277395	0.757755	-1
injuries & poisonings	Injuries_to_the_nervous_system	RPE	0.0455708	0.0244348	1.865	0.0621821	1809	400262	Original+Myopia+Height+Weight	0.0621821	1.04663	-0.0455708	0.955452	-1
endocrine/metabolic	Acid_base_balance_disorder	CSI	-0.0348294	0.0186765	-1.86489	0.0621975	3024	399047	Original+Myopia+Height+Weight	0.0621975	0.96577	0.0348294	1.03544	1
genitourinary	Hypertrophy_of_female_genital_organs	GCL	-0.123326	0.0661318	-1.86485	0.0622024	242	32458	Original+Myopia+SphericalEquivalent+Height+Weight	0.0622024	0.883976	0.123326	1.13125	1
neoplasms	Malignant_neoplasm_of_unspecified_male_genital_organ	GCC	-0.176567	0.094689	-1.8647	0.062223	113	185103	Original+Myopia+Height+Weight	0.062223	0.838143	0.176567	1.19311	1
neoplasms	Neoplasm_of_unspecified_nature_of_digestive_system	GCC	-0.046538	0.0249614	-1.8644	0.0622656	1639	402045	Original	0.0622656	0.954528	0.046538	1.04764	1
digestive	Sialolithiasis	OPL	0.318488	0.17083	1.86436	0.0622719	40	61153	Original+Myopia+SphericalEquivalent+Height+Weight	0.0622719	1.37505	-0.318488	0.727248	-1
infectious diseases	Viral_hepatitis	CSI	-0.159368	0.0854982	-1.86399	0.0623224	154	61039	Original+Myopia+SphericalEquivalent+Height+Weight	0.0623224	0.852682	0.159368	1.17277	1
digestive	Other_disorders_of_liver	GCL	-0.0330238	0.0177177	-1.86388	0.062338	3214	398857	Original+Myopia+Height+Weight	0.062338	0.967516	0.0330238	1.03358	1
neurological	Lack_of_coordination	GCC	-0.193965	0.104075	-1.86371	0.0623626	97	61096	Original+Myopia+SphericalEquivalent+Height+Weight	0.0623626	0.823687	0.193965	1.21405	1
hematopoietic	Autoimmune_hemolytic_anemias	IPL	0.336395	0.180502	1.86366	0.0623691	29	61164	Original+Myopia+SphericalEquivalent+Height+Weight	0.0623691	1.39989	-0.336395	0.714341	-1
digestive	Cholecystitis_without_cholelithiasis	OPL	-0.0309723	0.0166191	-1.86366	0.0623697	3626	398445	Original+Myopia+Height+Weight	0.0623697	0.969502	0.0309723	1.03146	1
circulatory system	Abnormal_function_study_of_cardiovascular_system	GCL	0.0608817	0.0326744	1.86329	0.062422	968	401103	Original+Myopia+Height+Weight	0.062422	1.06277	-0.0608817	0.940935	-1
sense organs	Central_origin_vertigo	GCL	0.428859	0.230198	1.863	0.0624627	20	403664	Original	0.0624627	1.5355	-0.428859	0.651252	-1
congenital anomalies	Cardiac_and_circulatory_congenital_anomalies	IPL	-0.0264971	0.014224	-1.86285	0.0624834	5000	397071	Original+Myopia+Height+Weight	0.0624834	0.973851	0.0264971	1.02685	1
endocrine/metabolic	Disturbances_of_sulphur_bearing_amino_acid_metabolism	IPL	-0.562906	0.302176	-1.86284	0.0624845	11	402060	Original+Myopia+Height+Weight	0.0624845	0.569552	0.562906	1.75577	1
digestive	Other_symptoms_involving_abdomen_and_pelvis	OPL	0.0393653	0.0211338	1.86267	0.0625082	2308	399763	Original+Myopia+Height+Weight	0.0625082	1.04015	-0.0393653	0.961399	-1
infectious diseases	Other_infectious_and_parasitic_diseases	RNFL	0.2298	0.123393	1.86235	0.0625534	70	61123	Original+Myopia+SphericalEquivalent+Height+Weight	0.0625534	1.25835	-0.2298	0.794692	-1
neurological	Disorders_of_the_autonomic_nervous_system	ISOS+PS	0.0928165	0.0498391	1.86232	0.0625577	404	403280	Original	0.0625577	1.09726	-0.0928165	0.911361	-1
respiratory	Asthma_with_exacerbation	GCC	0.103884	0.0557845	1.86225	0.0625686	331	401740	Original+Myopia+Height+Weight	0.0625686	1.10947	-0.103884	0.901329	-1
neoplasms	Cancer_of_other_lymphoid_histiocytic_tissue	GCL	0.0319315	0.0171468	1.86224	0.0625699	3443	398628	Original+Myopia+Height+Weight	0.0625699	1.03245	-0.0319315	0.968573	-1
symptoms	Musculoskeletal_symptoms_referable_to_limbs	ISOS+PS	-0.0571319	0.030683	-1.86201	0.0626023	1077	400994	Original+Myopia+Height+Weight	0.0626023	0.944469	0.0571319	1.0588	1
digestive	Diseases_of_the_salivary_glands	CSI	-0.161974	0.086998	-1.86182	0.0626291	141	61052	Original+Myopia+SphericalEquivalent+Height+Weight	0.0626291	0.850463	0.161974	1.17583	1
sense organs	Disorders_of_iris_and_ciliary_body	GCC	0.18215	0.0978519	1.86149	0.0626756	110	61083	Original+Myopia+SphericalEquivalent+Height+Weight	0.0626756	1.19979	-0.18215	0.833476	-1
dermatologic	Changes_in_skin_texture	RPE	0.147482	0.0792365	1.86129	0.0627033	171	401900	Original+Myopia+Height+Weight	0.0627033	1.15891	-0.147482	0.862878	-1
digestive	Peritoneal_or_intestinal_adhesions	OPL	0.0506581	0.0272189	1.86114	0.0627248	1397	400674	Original+Myopia+Height+Weight	0.0627248	1.05196	-0.0506581	0.950604	-1
digestive	Cysts_of_the_jaws	GCC	-0.0926351	0.0497797	-1.8609	0.0627584	411	401660	Original+Myopia+Height+Weight	0.0627584	0.911526	0.0926351	1.09706	1
symptoms	Syncope_and_collapse	IPL	-0.0160013	0.00859918	-1.86079	0.0627738	14121	389563	Original	0.0627738	0.984126	0.0160013	1.01613	1
musculoskeletal	Other_derangement_of_joint	GCC	0.0620528	0.033359	1.86015	0.0628638	912	402772	Original	0.0628638	1.06402	-0.0620528	0.939833	-1
mental disorders	Agorophobia_social_phobia_and_panic_disorder	ISOS+PS	0.125869	0.0676694	1.86005	0.0628781	228	60965	Original+Myopia+SphericalEquivalent+Height+Weight	0.0628781	1.13413	-0.125869	0.881731	-1
circulatory system	Other_acute_and_subacute_forms_of_ischemic_heart_disease	RNFL	0.0381326	0.0205071	1.85948	0.0629593	2439	399632	Original+Myopia+Height+Weight	0.0629593	1.03887	-0.0381326	0.962585	-1
endocrine/metabolic	Type_2_diabetes	CSI	-0.0119844	0.00644509	-1.85946	0.0629621	31019	371052	Original+Myopia+Height+Weight	0.0629621	0.988087	0.0119844	1.01206	1
mental disorders	Schizophrenia_and_other_psychotic_disorders	CSI	0.122571	0.0659179	1.85945	0.0629635	249	60944	Original+Myopia+SphericalEquivalent+Height+Weight	0.0629635	1.1304	-0.122571	0.884643	-1
circulatory system	Vascular_insufficiency_of_intestine	GCC	0.150933	0.0811757	1.85933	0.06298	157	61036	Original+Myopia+SphericalEquivalent+Height+Weight	0.06298	1.16292	-0.150933	0.859906	-1
circulatory system	Myocardial_infarction	INL	0.0391909	0.0210781	1.85932	0.0629824	2588	58605	Original+Myopia+SphericalEquivalent+Height+Weight	0.0629824	1.03997	-0.0391909	0.961567	-1
sense organs	Central_origin_vertigo	GCL	0.427924	0.230162	1.85923	0.0629947	20	402051	Original+Myopia+Height+Weight	0.0629947	1.53407	-0.427924	0.651861	-1
digestive	Gastritis_and_duodenitis	ISOS+PS	0.00979324	0.00526768	1.85912	0.0630102	41284	360787	Original+Myopia+Height+Weight	0.0630102	1.00984	-0.00979324	0.990255	-1
neoplasms	Vascular_hamartomas_and_non_neoplastic_nevi	ISOS+PS	-0.0629003	0.033834	-1.85908	0.0630153	878	402806	Original	0.0630153	0.939037	0.0629003	1.06492	1
musculoskeletal	Degeneration_of_intervertebral_disc	IPL	0.0273359	0.0147047	1.859	0.0630275	4704	397367	Original+Myopia+Height+Weight	0.0630275	1.02771	-0.0273359	0.973034	-1
sense organs	Keratitis	INL	0.250114	0.134544	1.85897	0.063031	58	61135	Original+Myopia+SphericalEquivalent+Height+Weight	0.063031	1.28417	-0.250114	0.778712	-1
congenital anomalies	Other_specified_congenital_anomalies_of_nervous_system	OPL	-0.389114	0.209348	-1.85869	0.0630708	19	61174	Original+Myopia+SphericalEquivalent+Height+Weight	0.0630708	0.677657	0.389114	1.47567	1
congenital anomalies	Other_congenital_musculoskeletal_anomalies	GCC	0.0836399	0.0450006	1.85864	0.0630784	501	401570	Original+Myopia+Height+Weight	0.0630784	1.08724	-0.0836399	0.919762	-1
circulatory system	Pulmonary_heart_disease	INL	-0.0229311	0.0123384	-1.85851	0.0630967	6712	396972	Original	0.0630967	0.97733	0.0229311	1.0232	1
neurological	Myasthenia_gravis	RPE	-0.11921	0.0641435	-1.85849	0.0630999	263	403421	Original	0.0630999	0.887622	0.11921	1.12661	1
hematopoietic	Pernicious_anemia	RNFL	-0.0554583	0.029841	-1.85846	0.0631041	1127	400944	Original+Myopia+Height+Weight	0.0631041	0.946051	0.0554583	1.05702	1
circulatory system	Thrombotic_microangiopathy	CSI	0.366129	0.197016	1.85837	0.0631164	27	403657	Original	0.0631164	1.44214	-0.366129	0.693413	-1
dermatologic	Degenerative_skin_conditions_and_other_dermatoses	RNFL	0.0203266	0.0109384	1.85827	0.0631308	8644	393427	Original+Myopia+Height+Weight	0.0631308	1.02053	-0.0203266	0.979879	-1
neoplasms	Nevus_non_neoplastic	ISOS+PS	-0.0650164	0.0349887	-1.85821	0.0631388	821	401250	Original+Myopia+Height+Weight	0.0631388	0.937052	0.0650164	1.06718	1
genitourinary	Disorders_of_penis	GCL	-0.0287795	0.0154892	-1.85804	0.0631637	4263	180953	Original+Myopia+Height+Weight	0.0631637	0.971631	0.0287795	1.0292	1
infectious diseases	Infestation_lice_mites_	RPE	0.252004	0.135632	1.858	0.0631685	58	403626	Original	0.0631685	1.2866	-0.252004	0.777242	-1
pregnancy complications	Anemia_during_pregnancy	GCL	-0.063794	0.0343371	-1.85788	0.0631865	891	215964	Original+Myopia+Height+Weight	0.0631865	0.938198	0.063794	1.06587	1
endocrine/metabolic	Disorders_of_parathyroid_gland	RPE	0.0478252	0.0257539	1.85701	0.0633098	1640	402044	Original	0.0633098	1.04899	-0.0478252	0.9533	-1
neoplasms	Neoplasm_of_unspecified_nature_of_digestive_system	CSI	0.0469225	0.0252849	1.85575	0.0634887	1635	400436	Original+Myopia+Height+Weight	0.0634887	1.04804	-0.0469225	0.954161	-1
dermatologic	Corns_and_callosities	RPE	0.0929293	0.0500764	1.85575	0.0634891	428	401643	Original+Myopia+Height+Weight	0.0634891	1.09738	-0.0929293	0.911258	-1
musculoskeletal	Spondylosis_without_myelopathy	OPL	0.131611	0.0709239	1.85567	0.0635004	213	60980	Original+Myopia+SphericalEquivalent+Height+Weight	0.0635004	1.14067	-0.131611	0.876682	-1
dermatologic	Erythematosquamous_dermatosis	INL	-0.15671	0.0844641	-1.85534	0.0635474	149	403535	Original	0.0635474	0.854952	0.15671	1.16966	1
circulatory system	Atherosclerosis_of_the_extremities	OPL	0.0813085	0.0438252	1.85529	0.0635543	538	401533	Original+Myopia+Height+Weight	0.0635543	1.08471	-0.0813085	0.921909	-1
digestive	Diverticulosis	IPL	0.00934394	0.00503641	1.85528	0.0635565	45037	358647	Original	0.0635565	1.00939	-0.00934394	0.9907	-1
digestive	Diverticulosis_and_diverticulitis	IPL	0.00934394	0.00503641	1.85528	0.0635565	45037	358647	Original	0.0635565	1.00939	-0.00934394	0.9907	-1
sense organs	Infection_of_the_eye	GCC	0.0592529	0.0319415	1.85505	0.0635896	1001	402683	Original	0.0635896	1.06104	-0.0592529	0.942468	-1
dermatologic	Erythematous_conditions	GCC	0.0786657	0.0424088	1.85494	0.063605	596	60597	Original+Myopia+SphericalEquivalent+Height+Weight	0.063605	1.08184	-0.0786657	0.924349	-1
genitourinary	Noninflammatory_disorders_of_vulva_and_perineum	RPE	0.119738	0.0645565	1.85478	0.0636281	274	32426	Original+Myopia+SphericalEquivalent+Height+Weight	0.0636281	1.1272	-0.119738	0.887153	-1
injuries & poisonings	Traumatic_arthropathy	GCC	-0.102737	0.0553908	-1.85477	0.0636296	331	403353	Original	0.0636296	0.902364	0.102737	1.1082	1
genitourinary	Renal_failure_NOS	GCL	-0.0420121	0.0226537	-1.85454	0.0636625	1966	401718	Original	0.0636625	0.958858	0.0420121	1.04291	1
pregnancy complications	Other_perinatal_conditions_of_fetus_or_newborn	IPL	-0.0802061	0.0432491	-1.85451	0.0636657	572	401499	Original+Myopia+Height+Weight	0.0636657	0.922926	0.0802061	1.08351	1
circulatory system	Orthostatic_hypotension	CSI	0.032525	0.0175425	1.85407	0.0637284	3434	398637	Original+Myopia+Height+Weight	0.0637284	1.03306	-0.032525	0.967998	-1
hematopoietic	Sickle_cell_anemia	ISOS+PS	0.167361	0.090268	1.85404	0.063733	228	60965	Original+Myopia+SphericalEquivalent+Height+Weight	0.063733	1.18218	-0.167361	0.845894	-1
digestive	Peritoneal_or_intestinal_adhesions	OPL	0.0501179	0.0270394	1.85351	0.0638088	1416	402268	Original	0.0638088	1.0514	-0.0501179	0.951117	-1
infectious diseases	Chronic_hepatitis	GCL	-0.0954958	0.0515262	-1.85334	0.0638333	377	403307	Original	0.0638333	0.908922	0.0954958	1.1002	1
endocrine/metabolic	Hyperaldosteronism	CSI	0.442238	0.238642	1.85314	0.0638622	21	61172	Original+Myopia+SphericalEquivalent+Height+Weight	0.0638622	1.55619	-0.442238	0.642597	-1
neoplasms	Cervical_intraepithelial_neoplasia_CIN_Cervical_dysplasia_	ISOS+PS	-0.0418197	0.0225678	-1.85307	0.0638716	2033	214822	Original+Myopia+Height+Weight	0.0638716	0.959043	0.0418197	1.04271	1
neoplasms	Malignant_neoplasm_of_retroperitoneum_and_peritoneum	CSI	0.107244	0.057879	1.8529	0.0638968	309	403375	Original	0.0638968	1.11321	-0.107244	0.898307	-1
congenital anomalies	Cleft_palate	ISOS+PS	0.28581	0.154285	1.85248	0.0639568	42	403642	Original	0.0639568	1.33084	-0.28581	0.751406	-1
sense organs	Corneal_edema	INL	-0.392118	0.211679	-1.85242	0.0639658	28	61165	Original+Myopia+SphericalEquivalent+Height+Weight	0.0639658	0.675625	0.392118	1.48011	1
dermatologic	Alopecia	RPE	-0.117568	0.0634706	-1.85232	0.0639794	279	401792	Original+Myopia+Height+Weight	0.0639794	0.88908	0.117568	1.12476	1
genitourinary	Irregular_menstrual_cycle	RPE	0.126191	0.0681263	1.85231	0.063981	249	32451	Original+Myopia+SphericalEquivalent+Height+Weight	0.063981	1.1345	-0.126191	0.881446	-1
neoplasms	Cancer_of_other_female_genital_organs_excluding_uterus_and_ovary_	GCC	0.0930349	0.0502396	1.85182	0.064051	401	216454	Original+Myopia+Height+Weight	0.064051	1.0975	-0.0930349	0.911162	-1
neurological	Myopathy	ISOS+PS	-0.263411	0.142252	-1.85172	0.064066	52	61141	Original+Myopia+SphericalEquivalent+Height+Weight	0.064066	0.768426	0.263411	1.30136	1
infectious diseases	Bacterial_enteritis	GCL	-0.0816122	0.04408	-1.85146	0.0641037	553	60640	Original+Myopia+SphericalEquivalent+Height+Weight	0.0641037	0.921629	0.0816122	1.08504	1
congenital anomalies	Cleft_palate	ISOS+PS	0.285714	0.154323	1.85141	0.0641111	42	402029	Original+Myopia+Height+Weight	0.0641111	1.33071	-0.285714	0.751478	-1
musculoskeletal	Spondylosis_without_myelopathy	ISOS+PS	0.0485947	0.0262478	1.85138	0.0641147	1469	402215	Original	0.0641147	1.04979	-0.0485947	0.952567	-1
respiratory	Voice_disturbance	RPE	-0.053398	0.0288451	-1.8512	0.0641409	1298	400773	Original+Myopia+Height+Weight	0.0641409	0.948003	0.053398	1.05485	1
endocrine/metabolic	Diabetes_mellitus	INL	0.0116562	0.00629678	1.85113	0.0641504	31834	370237	Original+Myopia+Height+Weight	0.0641504	1.01172	-0.0116562	0.988411	-1
digestive	Duodenal_ulcer	RNFL	-0.0305139	0.0164839	-1.85113	0.0641512	3771	398300	Original+Myopia+Height+Weight	0.0641512	0.969947	0.0305139	1.03098	1
respiratory	Acute_tonsillitis	INL	0.069455	0.0375275	1.85078	0.0642018	724	401347	Original+Myopia+Height+Weight	0.0642018	1.07192	-0.069455	0.932902	-1
injuries & poisonings	Poisoning_by_agents_primarily_affecting_the_cardiovascular_system	IPL	0.239411	0.129366	1.85065	0.0642196	59	61134	Original+Myopia+SphericalEquivalent+Height+Weight	0.0642196	1.2705	-0.239411	0.787091	-1
sense organs	Infection_of_the_eye	RNFL	0.148805	0.0804087	1.8506	0.0642266	165	61028	Original+Myopia+SphericalEquivalent+Height+Weight	0.0642266	1.16045	-0.148805	0.861737	-1
sense organs	Retinal_detachments_and_defects	OPL	0.0281125	0.0151928	1.85039	0.0642577	4437	399247	Original	0.0642577	1.02851	-0.0281125	0.972279	-1
digestive	Ulcerative_colitis_chronic_	GCL	0.171972	0.0929389	1.85038	0.0642586	123	61070	Original+Myopia+SphericalEquivalent+Height+Weight	0.0642586	1.18765	-0.171972	0.842002	-1
respiratory	Respiratory_failure	ISOS+PS	-0.0362741	0.0196055	-1.8502	0.0642849	2653	401031	Original	0.0642849	0.964376	0.0362741	1.03694	1
circulatory system	Angina_pectoris	RPE	0.0135647	0.00733297	1.84982	0.0643391	22003	381681	Original	0.0643391	1.01366	-0.0135647	0.986527	-1
circulatory system	Disease_of_capillaries	ISOS+PS	0.381266	0.206112	1.8498	0.0643421	25	61168	Original+Myopia+SphericalEquivalent+Height+Weight	0.0643421	1.46414	-0.381266	0.682996	-1
mental disorders	Alcohol_related_disorders	RNFL	0.0137038	0.00740828	1.84979	0.0643438	19744	383940	Original	0.0643438	1.0138	-0.0137038	0.98639	-1
digestive	Duodenitis	GCL	-0.0184435	0.00997302	-1.84934	0.0644083	10357	393327	Original	0.0644083	0.981726	0.0184435	1.01861	1
endocrine/metabolic	Disorders_of_porphyrin_metabolism	IPL	0.275288	0.148863	1.84927	0.0644182	42	402029	Original+Myopia+Height+Weight	0.0644182	1.31691	-0.275288	0.759353	-1
circulatory system	Other_hypertensive_complications	IPL	0.449805	0.243235	1.84926	0.0644201	18	61175	Original+Myopia+SphericalEquivalent+Height+Weight	0.0644201	1.56801	-0.449805	0.637752	-1
pregnancy complications	Other_perinatal_conditions_of_fetus_or_newborn	IPL	-0.0799355	0.0432306	-1.84905	0.0644505	573	403111	Original	0.0644505	0.923176	0.0799355	1.08322	1
hematopoietic	Diseases_of_spleen	RPE	0.171331	0.0926627	1.84898	0.064461	130	61063	Original+Myopia+SphericalEquivalent+Height+Weight	0.064461	1.18688	-0.171331	0.842542	-1
hematopoietic	Personal_history_of_diseases_of_blood_and_blood_forming_organs	CSI	0.183918	0.0994714	1.84896	0.0644639	109	61084	Original+Myopia+SphericalEquivalent+Height+Weight	0.0644639	1.20192	-0.183918	0.832004	-1
circulatory system	Paroxysmal_supraventricular_tachycardia	CSI	-0.0318387	0.0172247	-1.84844	0.0645389	3528	400156	Original	0.0645389	0.968663	0.0318387	1.03235	1
digestive	Abnormal_results_of_function_study_of_liver	ISOS+PS	0.0604328	0.0326945	1.84841	0.0645433	1002	60191	Original+Myopia+SphericalEquivalent+Height+Weight	0.0645433	1.0623	-0.0604328	0.941357	-1
infectious diseases	Lyme_disease	RNFL	-0.267816	0.144898	-1.84831	0.0645578	47	402024	Original+Myopia+Height+Weight	0.0645578	0.765048	0.267816	1.30711	1
genitourinary	Calculus_of_lower_urinary_tract	CSI	-0.139639	0.0755695	-1.84782	0.0646288	182	61011	Original+Myopia+SphericalEquivalent+Height+Weight	0.0646288	0.869672	0.139639	1.14986	1
circulatory system	Palpitations	RNFL	0.0249222	0.0134881	1.84772	0.0646433	5701	396370	Original+Myopia+Height+Weight	0.0646433	1.02524	-0.0249222	0.975386	-1
neoplasms	Vascular_hamartomas_and_non_neoplastic_nevi	ISOS+PS	-0.0625193	0.0338376	-1.84763	0.0646558	878	401193	Original+Myopia+Height+Weight	0.0646558	0.939395	0.0625193	1.06452	1
symptoms	Musculoskeletal_symptoms_referable_to_limbs	OPL	-0.0555128	0.0300516	-1.84725	0.0647107	1089	402595	Original	0.0647107	0.946	0.0555128	1.05708	1
musculoskeletal	Disorders_of_muscle_ligament_and_fascia	ISOS+PS	-0.218753	0.118428	-1.84713	0.064728	71	403613	Original	0.064728	0.803521	0.218753	1.24452	1
digestive	Sialoadenitis	CSI	-0.0832403	0.0450664	-1.84706	0.0647384	512	403172	Original	0.0647384	0.92013	0.0832403	1.0868	1
sense organs	Disorders_of_vitreous_body	OPL	0.0362729	0.0196393	1.84696	0.0647535	2732	399339	Original+Myopia+Height+Weight	0.0647535	1.03694	-0.0362729	0.964377	-1
mental disorders	Specific_nonpsychotic_mental_disorders_due_to_brain_damage	CSI	0.191958	0.103964	1.84639	0.0648351	96	403588	Original	0.0648351	1.21162	-0.191958	0.825342	-1
endocrine/metabolic	Proteinuria	CSI	-0.211114	0.114376	-1.84579	0.0649232	84	61109	Original+Myopia+SphericalEquivalent+Height+Weight	0.0649232	0.809682	0.211114	1.23505	1
injuries & poisonings	Fracture_of_upper_limb	RPE	-0.131569	0.0712921	-1.84549	0.0649663	214	60979	Original+Myopia+SphericalEquivalent+Height+Weight	0.0649663	0.876719	0.131569	1.14062	1
congenital anomalies	Genitourinary_congenital_anomalies	GCC	-0.109267	0.0592127	-1.84532	0.0649907	301	60892	Original+Myopia+SphericalEquivalent+Height+Weight	0.0649907	0.896491	0.109267	1.11546	1
sense organs	Central_origin_vertigo	GCC	0.413478	0.224113	1.84495	0.0650443	20	403664	Original	0.0650443	1.51207	-0.413478	0.661346	-1
circulatory system	Disease_of_capillaries	ISOS+PS	0.137841	0.0747182	1.84481	0.0650655	180	401891	Original+Myopia+Height+Weight	0.0650655	1.14779	-0.137841	0.871237	-1
sense organs	Amblyopia	INL	-0.052971	0.0287156	-1.84468	0.0650844	1224	402460	Original	0.0650844	0.948407	0.052971	1.0544	1
musculoskeletal	Osteoarthrosis_NOS	GCL	-0.017297	0.00937748	-1.84453	0.0651064	11855	391829	Original	0.0651064	0.982852	0.017297	1.01745	1
dermatologic	Chronic_dermatitis_due_to_solar_radiation	RNFL	-0.0946352	0.0513175	-1.84411	0.0651671	378	403306	Original	0.0651671	0.909705	0.0946352	1.09926	1
congenital anomalies	Anomalies_of_respiratory_system_congenital	RNFL	-0.199085	0.10798	-1.84373	0.0652229	86	401985	Original+Myopia+Height+Weight	0.0652229	0.81948	0.199085	1.22029	1
neoplasms	Secondary_malignant_neoplasm_of_digestive_systems	IPL	-0.0342651	0.018585	-1.84369	0.0652276	2910	399161	Original+Myopia+Height+Weight	0.0652276	0.966315	0.0342651	1.03486	1
injuries & poisonings	Poisoning_by_analgesics_antipyretics_and_antirheumatics	CSI	0.0490439	0.0266019	1.84362	0.0652381	1547	59646	Original+Myopia+SphericalEquivalent+Height+Weight	0.0652381	1.05027	-0.0490439	0.952139	-1
neurological	Peripheral_autonomic_neuropathy	IPL	0.451881	0.245124	1.84348	0.065259	15	61178	Original+Myopia+SphericalEquivalent+Height+Weight	0.065259	1.57127	-0.451881	0.63643	-1
endocrine/metabolic	Type_2_diabetes_with_neurological_manifestations	ISOS+PS	0.0546584	0.0296501	1.84345	0.0652634	1162	402522	Original	0.0652634	1.05618	-0.0546584	0.946808	-1
genitourinary	Benign_mammary_dysplasias	OPL	0.03544	0.0192287	1.84308	0.0653173	2818	214037	Original+Myopia+Height+Weight	0.0653173	1.03608	-0.03544	0.965181	-1
genitourinary	Redundant_prepuce_and_phimosis_BXO	OPL	0.0315575	0.017124	1.84288	0.0653468	3509	182560	Original	0.0653468	1.03206	-0.0315575	0.968935	-1
circulatory system	Other_venous_embolism_and_thrombosis	CSI	-0.0599106	0.0325094	-1.84287	0.0653477	984	402700	Original	0.0653477	0.941849	0.0599106	1.06174	1
mental disorders	Altered_mental_status	OPL	0.0691542	0.0375349	1.8424	0.065417	756	60437	Original+Myopia+SphericalEquivalent+Height+Weight	0.065417	1.0716	-0.0691542	0.933183	-1
mental disorders	Specific_nonpsychotic_mental_disorders_due_to_brain_damage	CSI	0.191551	0.103969	1.84239	0.0654175	96	401975	Original+Myopia+Height+Weight	0.0654175	1.21113	-0.191551	0.825677	-1
dermatologic	Rash_and_other_nonspecific_skin_eruption	GCC	-0.0312982	0.016989	-1.84227	0.0654363	3543	400141	Original	0.0654363	0.969186	0.0312982	1.03179	1
genitourinary	Benign_neoplasm_of_breast	CSI	0.133627	0.0725361	1.84222	0.065443	210	32490	Original+Myopia+SphericalEquivalent+Height+Weight	0.065443	1.14297	-0.133627	0.874916	-1
infectious diseases	Lyme_disease	RNFL	-0.266761	0.144814	-1.84209	0.0654624	47	403637	Original	0.0654624	0.765856	0.266761	1.30573	1
mental disorders	Psychogenic_and_somatoform_disorders	IPL	0.188922	0.102566	1.84195	0.0654824	100	61093	Original+Myopia+SphericalEquivalent+Height+Weight	0.0654824	1.20795	-0.188922	0.827851	-1
genitourinary	Frequency_of_urination_and_polyuria	ISOS+PS	0.0269549	0.0146351	1.8418	0.0655048	4786	398898	Original	0.0655048	1.02732	-0.0269549	0.973405	-1
circulatory system	Disease_of_capillaries	ISOS+PS	0.137608	0.0747176	1.8417	0.0655184	180	403504	Original	0.0655184	1.14753	-0.137608	0.87144	-1
neoplasms	Cancer_of_intrathoracic_organs	GCC	0.203425	0.110457	1.84167	0.0655234	83	403601	Original	0.0655234	1.22559	-0.203425	0.815931	-1
sense organs	Separation_of_retinal_layers	RNFL	0.134902	0.0732561	1.84151	0.0655472	191	401880	Original+Myopia+Height+Weight	0.0655472	1.14442	-0.134902	0.873802	-1
neoplasms	Neoplasm_of_unspecified_nature_of_digestive_system	GCC	-0.0460195	0.0249928	-1.84131	0.0655763	1635	400436	Original+Myopia+Height+Weight	0.0655763	0.955023	0.0460195	1.04709	1
neoplasms	Malignant_neoplasm_of_rectum_rectosigmoid_junction_and_anus	INL	0.0871404	0.0473264	1.84126	0.0655828	450	60743	Original+Myopia+SphericalEquivalent+Height+Weight	0.0655828	1.09105	-0.0871404	0.916548	-1
congenital anomalies	Congenital_anomalies_of_peripheral_vascular_system	IPL	-0.120352	0.0653671	-1.84117	0.0655966	236	403448	Original	0.0655966	0.886608	0.120352	1.12789	1
digestive	Hematemesis	CSI	-0.0938893	0.0509964	-1.8411	0.0656075	406	60787	Original+Myopia+SphericalEquivalent+Height+Weight	0.0656075	0.910383	0.0938893	1.09844	1
neoplasms	Breast_cancer_female_	ISOS+PS	0.0151823	0.00824642	1.84107	0.0656107	16128	200727	Original+Myopia+Height+Weight	0.0656107	1.0153	-0.0151823	0.984932	-1
infectious diseases	Candidiasis	ISOS+PS	-0.02803	0.0152255	-1.84099	0.0656234	4414	397657	Original+Myopia+Height+Weight	0.0656234	0.972359	0.02803	1.02843	1
symptoms	Syncope_and_collapse	IPL	-0.0411959	0.0223783	-1.84089	0.0656382	2174	59019	Original+Myopia+SphericalEquivalent+Height+Weight	0.0656382	0.959641	0.0411959	1.04206	1
genitourinary	Pelvic_inflammatory_disease_NOS	RNFL	0.244381	0.132752	1.84089	0.0656382	64	32636	Original+Myopia+SphericalEquivalent+Height+Weight	0.0656382	1.27683	-0.244381	0.783189	-1
congenital anomalies	Other_specified_congenital_anomalies_of_kidney	RPE	-0.0839718	0.0456158	-1.84085	0.0656436	517	403167	Original	0.0656436	0.919457	0.0839718	1.0876	1
digestive	Glossodynia	OPL	0.303812	0.16505	1.84073	0.0656612	42	402029	Original+Myopia+Height+Weight	0.0656612	1.35501	-0.303812	0.738	-1
neoplasms	Malignant_neoplasm_of_head_face_and_neck	ISOS+PS	-0.251215	0.136486	-1.84059	0.0656816	53	402018	Original+Myopia+Height+Weight	0.0656816	0.777855	0.251215	1.28559	1
circulatory system	Cardiomegaly	CSI	0.0246476	0.0133918	1.8405	0.0656949	6000	396071	Original+Myopia+Height+Weight	0.0656949	1.02495	-0.0246476	0.975654	-1
congenital anomalies	Anomalies_of_endocrine_glands_congenital	OPL	-0.164006	0.0891099	-1.8405	0.0656955	117	403567	Original	0.0656955	0.848737	0.164006	1.17822	1
congenital anomalies	Cystic_kidney_disease	IPL	-0.211006	0.114656	-1.84034	0.0657182	80	61113	Original+Myopia+SphericalEquivalent+Height+Weight	0.0657182	0.809769	0.211006	1.23492	1
mental disorders	Bipolar	INL	0.047339	0.0257294	1.83988	0.0657854	1515	400556	Original+Myopia+Height+Weight	0.0657854	1.04848	-0.047339	0.953764	-1
musculoskeletal	Acquired_toe_deformities	RPE	-0.0658567	0.0357946	-1.83985	0.0657901	878	60315	Original+Myopia+SphericalEquivalent+Height+Weight	0.0657901	0.936265	0.0658567	1.06807	1
endocrine/metabolic	Insulin_pump_user	GCC	0.192865	0.104841	1.83959	0.0658281	92	403592	Original	0.0658281	1.21272	-0.192865	0.824593	-1
hematopoietic	Pernicious_anemia	RNFL	-0.0547422	0.0297599	-1.83946	0.0658472	1134	402550	Original	0.0658472	0.946729	0.0547422	1.05627	1
genitourinary	Urinary_calculus	CSI	-0.0206522	0.0112285	-1.83927	0.0658754	8477	393594	Original+Myopia+Height+Weight	0.0658754	0.97956	0.0206522	1.02087	1
circulatory system	Cardiomegaly	GCL	-0.0573253	0.0311712	-1.83905	0.0659082	1108	60085	Original+Myopia+SphericalEquivalent+Height+Weight	0.0659082	0.944287	0.0573253	1.059	1
congenital anomalies	Congenital_anomalies_of_face_and_neck	RPE	0.10128	0.0550736	1.839	0.0659152	359	403325	Original	0.0659152	1.10659	-0.10128	0.90368	-1
injuries & poisonings	Fracture_of_radius_and_ulna	INL	0.0633272	0.0344357	1.839	0.0659156	815	401256	Original+Myopia+Height+Weight	0.0659156	1.06538	-0.0633272	0.938636	-1
musculoskeletal	Osteoarthrosis	RPE	-0.0283158	0.0153974	-1.83899	0.0659162	5339	55854	Original+Myopia+SphericalEquivalent+Height+Weight	0.0659162	0.972081	0.0283158	1.02872	1
congenital anomalies	Anomalies_of_respiratory_system_congenital	RNFL	-0.198542	0.107963	-1.83898	0.0659181	86	403598	Original	0.0659181	0.819925	0.198542	1.21962	1
dermatologic	Rash_and_other_nonspecific_skin_eruption	OPL	0.0314367	0.0170958	1.83886	0.0659362	3505	398566	Original+Myopia+Height+Weight	0.0659362	1.03194	-0.0314367	0.969052	-1
sense organs	Primary_angle_closure_glaucoma	OPL	0.17302	0.0941079	1.83853	0.0659849	127	61066	Original+Myopia+SphericalEquivalent+Height+Weight	0.0659849	1.18889	-0.17302	0.841121	-1
neoplasms	Malignant_neoplasm_of_head_face_and_neck	ISOS+PS	-0.250932	0.136505	-1.83827	0.0660232	53	403631	Original	0.0660232	0.778075	0.250932	1.28522	1
neurological	Muscular_dystrophies	GCL	-0.138987	0.0756082	-1.83826	0.0660247	171	401900	Original+Myopia+Height+Weight	0.0660247	0.870239	0.138987	1.14911	1
injuries & poisonings	Injuries_to_the_nervous_system	OPL	-0.0428299	0.0232998	-1.83821	0.0660316	1809	400262	Original+Myopia+Height+Weight	0.0660316	0.958074	0.0428299	1.04376	1
musculoskeletal	Pathologic_fracture	RNFL	-0.421044	0.229056	-1.83817	0.0660369	19	61174	Original+Myopia+SphericalEquivalent+Height+Weight	0.0660369	0.656361	0.421044	1.52355	1
digestive	Other_symptoms_involving_abdomen_and_pelvis	OPL	0.0386598	0.0210323	1.83811	0.0660458	2328	401356	Original	0.0660458	1.03942	-0.0386598	0.962078	-1
respiratory	Chronic_bronchitis	OPL	-0.0667272	0.0363041	-1.83801	0.0660613	773	60420	Original+Myopia+SphericalEquivalent+Height+Weight	0.0660613	0.93545	0.0667272	1.069	1
respiratory	Asthma	ISOS+PS	0.010332	0.00562229	1.83768	0.0661095	35474	366597	Original+Myopia+Height+Weight	0.0661095	1.01039	-0.010332	0.989721	-1
congenital anomalies	Chromosomal_anomalies_and_genetic_disorders	OPL	0.124484	0.0677608	1.83711	0.0661937	230	401841	Original+Myopia+Height+Weight	0.0661937	1.13256	-0.124484	0.882952	-1
neurological	Other_cerebral_degenerations	GCL	0.0376864	0.0205154	1.83698	0.0662123	2411	399660	Original+Myopia+Height+Weight	0.0662123	1.03841	-0.0376864	0.963015	-1
endocrine/metabolic	Thyroiditis	ISOS+PS	0.245558	0.133703	1.8366	0.0662693	58	61135	Original+Myopia+SphericalEquivalent+Height+Weight	0.0662693	1.27833	-0.245558	0.782268	-1
sense organs	Separation_of_retinal_layers	RNFL	0.133964	0.0729415	1.83659	0.0662704	192	403492	Original	0.0662704	1.14335	-0.133964	0.874622	-1
neoplasms	Breast_cancer	RNFL	-0.0150349	0.00818645	-1.83655	0.0662758	16382	385689	Original+Myopia+Height+Weight	0.0662758	0.985078	0.0150349	1.01515	1
neoplasms	Leukemia	RNFL	0.0359801	0.0195911	1.83655	0.0662759	2669	399402	Original+Myopia+Height+Weight	0.0662759	1.03664	-0.0359801	0.964659	-1
sense organs	Central_origin_vertigo	GCC	0.411899	0.224319	1.83622	0.0663253	20	402051	Original+Myopia+Height+Weight	0.0663253	1.50968	-0.411899	0.662391	-1
injuries & poisonings	Effects_radiation_NOS	CSI	-0.0554788	0.0302172	-1.836	0.0663572	1189	60004	Original+Myopia+SphericalEquivalent+Height+Weight	0.0663572	0.946032	0.0554788	1.05705	1
mental disorders	Obsessive_compulsive_disorders	GCC	0.116269	0.0633317	1.83587	0.0663773	251	403433	Original	0.0663773	1.1233	-0.116269	0.890236	-1
dermatologic	Cutaneous_lupus_erythematosus	INL	0.121868	0.0663831	1.83584	0.0663818	237	403447	Original	0.0663818	1.12961	-0.121868	0.885265	-1
infectious diseases	Bacterial_enteritis	GCC	-0.0304576	0.0165935	-1.83551	0.0664298	3764	399920	Original	0.0664298	0.970002	0.0304576	1.03093	1
sense organs	Uveitis_noninfectious_or_NOS	RPE	-0.0664074	0.0361793	-1.83551	0.0664303	848	402836	Original	0.0664303	0.93575	0.0664074	1.06866	1
infectious diseases	Althete_s_foot	INL	0.123669	0.0673777	1.83545	0.0664387	213	403471	Original	0.0664387	1.13164	-0.123669	0.883673	-1
respiratory	Other_upper_respiratory_disease	IPL	-0.0261134	0.0142272	-1.83545	0.0664394	5040	397031	Original+Myopia+Height+Weight	0.0664394	0.974225	0.0261134	1.02646	1
neoplasms	Breast_cancer	ISOS+PS	0.0150127	0.00818025	1.83524	0.0664698	16382	385689	Original+Myopia+Height+Weight	0.0664698	1.01513	-0.0150127	0.985099	-1
neurological	Cerebral_cysts	OPL	-0.120032	0.0654063	-1.83517	0.0664804	220	401851	Original+Myopia+Height+Weight	0.0664804	0.886892	0.120032	1.12753	1
neoplasms	Breast_cancer	RNFL	-0.0149956	0.00817173	-1.83506	0.0664973	16436	387248	Original	0.0664973	0.985116	0.0149956	1.01511	1
endocrine/metabolic	Disorders_of_copper_metabolism	RNFL	-0.526176	0.286742	-1.83501	0.0665035	12	403672	Original	0.0665035	0.59086	0.526176	1.69245	1
symptoms	Back_pain	INL	0.018189	0.00991239	1.83498	0.0665091	10621	391450	Original+Myopia+Height+Weight	0.0665091	1.01836	-0.018189	0.981975	-1
neurological	Myasthenia_gravis	RPE	-0.117951	0.0642793	-1.83497	0.0665098	262	401809	Original+Myopia+Height+Weight	0.0665098	0.88874	0.117951	1.12519	1
dermatologic	Erythematosquamous_dermatosis	RNFL	-0.151009	0.0822971	-1.83492	0.0665173	149	403535	Original	0.0665173	0.85984	0.151009	1.16301	1
musculoskeletal	Osteoarthritis_localized	IPL	0.0121229	0.0066092	1.83425	0.0666165	24536	379148	Original	0.0666165	1.0122	-0.0121229	0.98795	-1
hematopoietic	Von_willebrand_s_disease	OPL	-0.153618	0.0837512	-1.83422	0.0666215	133	401938	Original+Myopia+Height+Weight	0.0666215	0.8576	0.153618	1.16605	1
genitourinary	Benign_mammary_dysplasias	OPL	0.104336	0.0568886	1.83403	0.066649	347	32353	Original+Myopia+SphericalEquivalent+Height+Weight	0.066649	1.10997	-0.104336	0.900923	-1
endocrine/metabolic	Hypothyroidism	ISOS+PS	-0.0129129	0.00704075	-1.83403	0.0666502	22211	379860	Original+Myopia+Height+Weight	0.0666502	0.98717	0.0129129	1.013	1
dermatologic	Vascular_disorders_of_skin	RPE	0.135926	0.0741208	1.83385	0.0666761	199	403485	Original	0.0666761	1.1456	-0.135926	0.872907	-1
neurological	Cerebral_cysts	RNFL	0.124516	0.0679036	1.83372	0.0666962	221	403463	Original	0.0666962	1.1326	-0.124516	0.882924	-1
endocrine/metabolic	Obesity	RPE	-0.0356937	0.0194657	-1.83367	0.0667025	3879	57314	Original+Myopia+SphericalEquivalent+Height+Weight	0.0667025	0.964936	0.0356937	1.03634	1
neoplasms	Kaposi_s_sarcoma	GCL	-0.522807	0.285136	-1.83353	0.0667231	13	403671	Original	0.0667231	0.592854	0.522807	1.68676	1
neoplasms	Uterine_leiomyoma	INL	-0.046877	0.0255708	-1.83323	0.0667689	2069	30631	Original+Myopia+SphericalEquivalent+Height+Weight	0.0667689	0.954205	0.046877	1.04799	1
dermatologic	Lupus_localized_and_systemic_	ISOS+PS	0.0722558	0.0394237	1.8328	0.0668322	675	401396	Original+Myopia+Height+Weight	0.0668322	1.07493	-0.0722558	0.930293	-1
mental disorders	Psychosis	RPE	0.10449	0.0570176	1.83259	0.0668634	338	403346	Original	0.0668634	1.11014	-0.10449	0.900784	-1
endocrine/metabolic	Disorders_of_copper_metabolism	RNFL	-0.526136	0.28712	-1.83246	0.0668826	12	402059	Original+Myopia+Height+Weight	0.0668826	0.590884	0.526136	1.69238	1
sense organs	Corneal_edema	GCL	-0.356334	0.194458	-1.83245	0.0668845	28	61165	Original+Myopia+SphericalEquivalent+Height+Weight	0.0668845	0.700239	0.356334	1.42808	1
injuries & poisonings	Traumatic_arthropathy	RNFL	-0.101486	0.0554046	-1.83173	0.0669918	327	401744	Original+Myopia+Height+Weight	0.0669918	0.903494	0.101486	1.10681	1
neoplasms	Malignant_neoplasm_of_retroperitoneum_and_peritoneum	CSI	0.106366	0.0580745	1.83155	0.0670183	307	401764	Original+Myopia+Height+Weight	0.0670183	1.11223	-0.106366	0.899095	-1
musculoskeletal	Other_acquired_musculoskeletal_deformity	GCL	0.0620158	0.0338636	1.83134	0.0670499	880	402804	Original	0.0670499	1.06398	-0.0620158	0.939868	-1
injuries & poisonings	Open_wound_of_ear	ISOS+PS	-0.119965	0.0655071	-1.83134	0.0670505	233	403451	Original	0.0670505	0.886951	0.119965	1.12746	1
digestive	Cholangitis	OPL	-0.0547515	0.0299029	-1.83097	0.0671044	1092	400979	Original+Myopia+Height+Weight	0.0671044	0.94672	0.0547515	1.05628	1
digestive	Regional_enteritis	INL	0.0389148	0.0212564	1.83073	0.0671404	2197	399874	Original+Myopia+Height+Weight	0.0671404	1.03968	-0.0389148	0.961833	-1
hematopoietic	Disorders_of_iron_metabolism	GCL	0.0580767	0.0317289	1.83041	0.0671894	991	402693	Original	0.0671894	1.0598	-0.0580767	0.943578	-1
musculoskeletal	Kyphoscoliosis_and_scoliosis	CSI	0.0588842	0.0321803	1.82982	0.0672765	1007	401064	Original+Myopia+Height+Weight	0.0672765	1.06065	-0.0588842	0.942816	-1
dermatologic	Rash_and_other_nonspecific_skin_eruption	GCC	-0.0312659	0.0170871	-1.82979	0.067281	3505	398566	Original+Myopia+Height+Weight	0.067281	0.969218	0.0312659	1.03176	1
neoplasms	Cancer_of_intrathoracic_organs	GCC	0.202129	0.110478	1.82958	0.0673124	83	401988	Original+Myopia+Height+Weight	0.0673124	1.22401	-0.202129	0.816989	-1
circulatory system	Other_acute_and_subacute_forms_of_ischemic_heart_disease	INL	0.088288	0.048256	1.82958	0.0673131	450	60743	Original+Myopia+SphericalEquivalent+Height+Weight	0.0673131	1.0923	-0.088288	0.915497	-1
congenital anomalies	Obstructive_genitourinary_defect	OPL	-0.358437	0.195941	-1.82931	0.0673532	21	403663	Original	0.0673532	0.698768	0.358437	1.43109	1
neurological	Abnormality_of_gait	ISOS+PS	0.0676349	0.0369747	1.82922	0.0673666	786	60407	Original+Myopia+SphericalEquivalent+Height+Weight	0.0673666	1.06997	-0.0676349	0.934602	-1
neoplasms	Kaposi_s_sarcoma	GCL	-0.521944	0.285367	-1.82903	0.0673958	13	402058	Original+Myopia+Height+Weight	0.0673958	0.593366	0.521944	1.6853	1
injuries & poisonings	Fracture_of_hand_or_wrist	GCC	-0.07443	0.0406945	-1.82899	0.0674008	610	403074	Original	0.0674008	0.928272	0.07443	1.07727	1
congenital anomalies	Other_specified_congenital_anomalies_of_nervous_system	GCC	0.426031	0.23295	1.82885	0.0674214	19	61174	Original+Myopia+SphericalEquivalent+Height+Weight	0.0674214	1.53117	-0.426031	0.653096	-1
endocrine/metabolic	Disturbances_of_sulphur_bearing_amino_acid_metabolism	IPL	-0.550112	0.300821	-1.8287	0.0674447	11	403673	Original	0.0674447	0.576885	0.550112	1.73345	1
neurological	Myoneural_disorders	RPE	-0.108627	0.0594033	-1.82864	0.0674541	307	403377	Original	0.0674541	0.897065	0.108627	1.11475	1
mental disorders	Suicidal_ideation_or_attempt	GCL	0.0441762	0.0241603	1.82846	0.0674799	1731	400340	Original+Myopia+Height+Weight	0.0674799	1.04517	-0.0441762	0.956785	-1
circulatory system	Other_cardiac_conduction_disorders	RNFL	0.55134	0.301533	1.82846	0.0674813	12	61181	Original+Myopia+SphericalEquivalent+Height+Weight	0.0674813	1.73558	-0.55134	0.576177	-1
digestive	Atrophic_gastritis	RNFL	-0.219248	0.119964	-1.82761	0.0676074	74	61119	Original+Myopia+SphericalEquivalent+Height+Weight	0.0676074	0.803123	0.219248	1.24514	1
sense organs	Open_angle_glaucoma	CSI	-0.037874	0.020724	-1.82754	0.0676179	2480	401204	Original	0.0676179	0.962834	0.037874	1.0386	1
sense organs	Primary_open_angle_glaucoma	CSI	-0.037874	0.020724	-1.82754	0.0676179	2480	401204	Original	0.0676179	0.962834	0.037874	1.0386	1
circulatory system	Noninfectious_disorders_of_lymphatic_channels	RPE	0.0473242	0.0259023	1.82702	0.0676964	1609	402075	Original	0.0676964	1.04846	-0.0473242	0.953778	-1
mental disorders	Depression	RPE	0.0826979	0.045272	1.82669	0.0677465	524	401547	Original+Myopia+Height+Weight	0.0677465	1.08621	-0.0826979	0.920629	-1
mental disorders	Major_depressive_disorder	RPE	0.0826979	0.045272	1.82669	0.0677465	524	401547	Original+Myopia+Height+Weight	0.0677465	1.08621	-0.0826979	0.920629	-1
hematopoietic	Thrombocytopenia	RNFL	-0.0341491	0.0186969	-1.82646	0.0677813	2926	399145	Original+Myopia+Height+Weight	0.0677813	0.966427	0.0341491	1.03474	1
genitourinary	Hypertrophy_of_breast_Gynecomastia_	RNFL	0.144723	0.0792443	1.82629	0.0678072	171	61022	Original+Myopia+SphericalEquivalent+Height+Weight	0.0678072	1.15572	-0.144723	0.865262	-1
neurological	Acute_pain	IPL	0.0777302	0.0425667	1.82608	0.0678378	566	403118	Original	0.0678378	1.08083	-0.0777302	0.925214	-1
neoplasms	Large_cell_lymphoma	IPL	0.169789	0.0929805	1.82607	0.0678393	116	61077	Original+Myopia+SphericalEquivalent+Height+Weight	0.0678393	1.18505	-0.169789	0.843843	-1
digestive	Ulcerative_colitis_chronic_	INL	0.0612673	0.033561	1.82555	0.0679179	878	402806	Original	0.0679179	1.06318	-0.0612673	0.940572	-1
infectious diseases	Mycoses	OPL	-0.0817084	0.0447757	-1.82484	0.0680259	480	401591	Original+Myopia+Height+Weight	0.0680259	0.921541	0.0817084	1.08514	1
congenital anomalies	Obstructive_genitourinary_defect	OPL	-0.357778	0.19606	-1.82483	0.068026	21	402050	Original+Myopia+Height+Weight	0.068026	0.699228	0.357778	1.43015	1
hematopoietic	Allergic_purpura	IPL	-0.235181	0.128883	-1.82477	0.0680356	61	402010	Original+Myopia+Height+Weight	0.0680356	0.790428	0.235181	1.26514	1
endocrine/metabolic	Pituitary_hyperfunction	GCL	-0.303844	0.166523	-1.82464	0.0680561	39	61154	Original+Myopia+SphericalEquivalent+Height+Weight	0.0680561	0.737976	0.303844	1.35506	1
sense organs	Progressive_myopia	RPE	-0.0946674	0.0518872	-1.82448	0.0680788	407	401664	Original+Myopia+Height+Weight	0.0680788	0.909675	0.0946674	1.09929	1
genitourinary	Vesicoureteral_reflux	GCL	-0.286064	0.156804	-1.82435	0.0680999	39	403645	Original	0.0680999	0.751214	0.286064	1.33118	1
dermatologic	Psoriasis	IPL	0.029378	0.0161037	1.8243	0.0681065	3855	399829	Original	0.0681065	1.02981	-0.029378	0.971049	-1
respiratory	Postinflammatory_pulmonary_fibrosis	IPL	0.108883	0.0596856	1.82428	0.0681098	287	60906	Original+Myopia+SphericalEquivalent+Height+Weight	0.0681098	1.11503	-0.108883	0.896835	-1
pregnancy complications	Complications_of_labor_and_delivery_NEC	RPE	0.0381076	0.0208899	1.82421	0.06812	2711	214144	Original+Myopia+Height+Weight	0.06812	1.03884	-0.0381076	0.962609	-1
digestive	Peritonitis_and_retroperitoneal_infections	IPL	-0.0492149	0.0269809	-1.82406	0.0681427	1384	400687	Original+Myopia+Height+Weight	0.0681427	0.951977	0.0492149	1.05045	1
genitourinary	Prostatitis	INL	0.103698	0.0568505	1.82405	0.0681451	328	28165	Original+Myopia+SphericalEquivalent+Height+Weight	0.0681451	1.10927	-0.103698	0.901498	-1
mental disorders	Depression	RNFL	0.0802693	0.0440094	1.82391	0.068165	526	403158	Original	0.068165	1.08358	-0.0802693	0.922868	-1
mental disorders	Major_depressive_disorder	RNFL	0.0802693	0.0440094	1.82391	0.068165	526	403158	Original	0.068165	1.08358	-0.0802693	0.922868	-1
musculoskeletal	Synoviopathy	INL	0.0849742	0.0465902	1.82387	0.0681723	443	403241	Original	0.0681723	1.08869	-0.0849742	0.918536	-1
circulatory system	Hypertensive_chronic_kidney_disease	ISOS+PS	0.0450641	0.0247143	1.8234	0.0682426	1694	400377	Original+Myopia+Height+Weight	0.0682426	1.04609	-0.0450641	0.955936	-1
congenital anomalies	Esophageal_atresia_tracheoesophageal_fistula	IPL	0.239657	0.131443	1.82328	0.068261	56	402015	Original+Myopia+Height+Weight	0.068261	1.27081	-0.239657	0.786898	-1
digestive	Heartburn	RPE	0.10452	0.0573314	1.82309	0.0682902	349	60844	Original+Myopia+SphericalEquivalent+Height+Weight	0.0682902	1.11018	-0.10452	0.900757	-1
respiratory	Other_diseases_of_respiratory_system_NEC	GCL	0.0403071	0.0221113	1.82292	0.068315	2228	58965	Original+Myopia+SphericalEquivalent+Height+Weight	0.068315	1.04113	-0.0403071	0.960494	-1
pregnancy complications	Other_perinatal_conditions_of_fetus_or_newborn	ISOS+PS	-0.209492	0.114923	-1.82289	0.0683199	86	61107	Original+Myopia+SphericalEquivalent+Height+Weight	0.0683199	0.810996	0.209492	1.23305	1
genitourinary	Chronic_prostatitis	CSI	-0.0527436	0.0289387	-1.8226	0.0683646	1251	184818	Original	0.0683646	0.948623	0.0527436	1.05416	1
musculoskeletal	Arthropathy_NOS	IPL	0.00943411	0.00517802	1.82195	0.0684623	44583	357488	Original+Myopia+Height+Weight	0.0684623	1.00948	-0.00943411	0.99061	-1
neoplasms	Benign_neoplasm_of_lymph_nodes	RPE	-0.28339	0.15558	-1.82151	0.0685297	44	402027	Original+Myopia+Height+Weight	0.0685297	0.753226	0.28339	1.32762	1
musculoskeletal	Panniculitis	RNFL	0.214284	0.117649	1.82138	0.0685486	74	401997	Original+Myopia+Height+Weight	0.0685486	1.23897	-0.214284	0.807119	-1
neoplasms	Benign_neoplasm_of_uterus	INL	-0.0462576	0.0253971	-1.82138	0.0685497	2098	30602	Original+Myopia+SphericalEquivalent+Height+Weight	0.0685497	0.954796	0.0462576	1.04734	1
neoplasms	Benign_neoplasm_of_lymph_nodes	RPE	-0.283301	0.155579	-1.82095	0.0686149	44	403640	Original	0.0686149	0.753293	0.283301	1.3275	1
infectious diseases	Dermatophytosis_of_the_body	CSI	0.589264	0.323607	1.82092	0.0686186	10	61183	Original+Myopia+SphericalEquivalent+Height+Weight	0.0686186	1.80266	-0.589264	0.554735	-1
circulatory system	Hypotension	ISOS+PS	0.016511	0.00906744	1.82092	0.0686197	12795	389276	Original+Myopia+Height+Weight	0.0686197	1.01665	-0.016511	0.983625	-1
circulatory system	Sinoatrial_node_dysfunction_Bradycardia_	GCL	-0.0616334	0.0338475	-1.82091	0.0686201	865	401206	Original+Myopia+Height+Weight	0.0686201	0.940228	0.0616334	1.06357	1
genitourinary	Pelvic_inflammatory_disease_NOS	RPE	0.249435	0.136986	1.82088	0.0686254	64	32636	Original+Myopia+SphericalEquivalent+Height+Weight	0.0686254	1.2833	-0.249435	0.779241	-1
neoplasms	Neoplasm_of_unspecified_nature_of_digestive_system	RNFL	-0.0453422	0.0249028	-1.82077	0.0686425	1635	400436	Original+Myopia+Height+Weight	0.0686425	0.95567	0.0453422	1.04639	1
dermatologic	Symptoms_affecting_skin	GCC	0.147454	0.0809849	1.82076	0.0686439	159	61034	Original+Myopia+SphericalEquivalent+Height+Weight	0.0686439	1.15888	-0.147454	0.862902	-1
circulatory system	Tachycardia_NOS	INL	-0.0284161	0.0156076	-1.82066	0.0686584	4206	397865	Original+Myopia+Height+Weight	0.0686584	0.971984	0.0284161	1.02882	1
respiratory	Cystic_fibrosis	CSI	0.371528	0.204109	1.82024	0.0687222	25	403659	Original	0.0687222	1.44995	-0.371528	0.68968	-1
neoplasms	Benign_neoplasm_of_colon	ISOS+PS	0.0276107	0.0151689	1.82022	0.0687257	5032	56161	Original+Myopia+SphericalEquivalent+Height+Weight	0.0687257	1.028	-0.0276107	0.972767	-1
neoplasms	Myeloid_leukemia_chronic	CSI	-0.133539	0.0733659	-1.82018	0.0687316	193	403491	Original	0.0687316	0.874993	0.133539	1.14287	1
digestive	Cholangitis	OPL	-0.0543187	0.0298427	-1.82017	0.0687332	1095	402589	Original	0.0687332	0.94713	0.0543187	1.05582	1
circulatory system	Other_disorders_of_arteries_and_arterioles	RPE	0.113494	0.0623542	1.82015	0.0687363	282	60911	Original+Myopia+SphericalEquivalent+Height+Weight	0.0687363	1.12019	-0.113494	0.89271	-1
musculoskeletal	Kyphoscoliosis_and_scoliosis	IPL	-0.0575681	0.0316305	-1.82002	0.0687563	1007	401064	Original+Myopia+Height+Weight	0.0687563	0.944058	0.0575681	1.05926	1
genitourinary	Disorders_of_penis	OPL	0.0282264	0.0155097	1.81992	0.0687711	4292	181777	Original	0.0687711	1.02863	-0.0282264	0.972168	-1
injuries & poisonings	Fracture_of_tibia_and_fibula	INL	0.0885334	0.0486489	1.81984	0.0687829	404	403280	Original	0.0687829	1.09257	-0.0885334	0.915273	-1
neoplasms	Large_cell_lymphoma	INL	0.167116	0.0918506	1.81943	0.0688458	116	61077	Original+Myopia+SphericalEquivalent+Height+Weight	0.0688458	1.18189	-0.167116	0.846102	-1
genitourinary	Hydrocele	RNFL	0.0435642	0.0239477	1.81914	0.0688903	1796	183420	Original+Myopia+Height+Weight	0.0688903	1.04453	-0.0435642	0.957371	-1
digestive	Duodenitis	GCL	-0.0181898	0.00999958	-1.81906	0.0689024	10314	391757	Original+Myopia+Height+Weight	0.0689024	0.981975	0.0181898	1.01836	1
injuries & poisonings	Fracture_of_lower_limb	CSI	0.0525071	0.0288661	1.81899	0.068913	1247	400824	Original+Myopia+Height+Weight	0.068913	1.05391	-0.0525071	0.948848	-1
genitourinary	Vesicoureteral_reflux	GCL	-0.285185	0.156804	-1.81873	0.0689519	39	402032	Original+Myopia+Height+Weight	0.0689519	0.751875	0.285185	1.33001	1
neurological	Other_cerebral_degenerations	GCL	0.0370485	0.0203727	1.81854	0.0689817	2444	401240	Original	0.0689817	1.03774	-0.0370485	0.963629	-1
endocrine/metabolic	Exophthalmos	ISOS+PS	-0.475347	0.261411	-1.81839	0.0690043	15	61178	Original+Myopia+SphericalEquivalent+Height+Weight	0.0690043	0.621669	0.475347	1.60857	1
respiratory	Cystic_fibrosis	CSI	0.370777	0.203949	1.81799	0.0690654	25	402046	Original+Myopia+Height+Weight	0.0690654	1.44886	-0.370777	0.690198	-1
dermatologic	Pilonidal_cyst	GCC	-0.079041	0.0434785	-1.81793	0.0690743	542	401529	Original+Myopia+Height+Weight	0.0690743	0.924002	0.079041	1.08225	1
dermatologic	Disorders_of_sweat_glands	GCC	0.320737	0.176448	1.81774	0.0691044	34	61159	Original+Myopia+SphericalEquivalent+Height+Weight	0.0691044	1.37814	-0.320737	0.725614	-1
genitourinary	Nephritis_nephrosis_renal_sclerosis	OPL	-0.102401	0.0563423	-1.81749	0.0691423	332	60861	Original+Myopia+SphericalEquivalent+Height+Weight	0.0691423	0.902667	0.102401	1.10783	1
musculoskeletal	Other_disorders_of_soft_tissues	GCL	-0.0405597	0.0223173	-1.81741	0.0691538	2014	400057	Original+Myopia+Height+Weight	0.0691538	0.960252	0.0405597	1.04139	1
digestive	Hereditary_disturbances_in_tooth_structure	IPL	0.493855	0.271736	1.81741	0.0691551	13	61180	Original+Myopia+SphericalEquivalent+Height+Weight	0.0691551	1.63862	-0.493855	0.610269	-1
endocrine/metabolic	Nontoxic_nodular_goiter	ISOS+PS	0.104498	0.0575151	1.81688	0.0692358	332	60861	Original+Myopia+SphericalEquivalent+Height+Weight	0.0692358	1.11015	-0.104498	0.900777	-1
musculoskeletal	Contracture_of_joint	OPL	0.607793	0.334629	1.81632	0.0693218	11	61182	Original+Myopia+SphericalEquivalent+Height+Weight	0.0693218	1.83637	-0.607793	0.544552	-1
genitourinary	Infertility_female	GCC	-0.143824	0.0791849	-1.8163	0.0693245	179	32521	Original+Myopia+SphericalEquivalent+Height+Weight	0.0693245	0.866041	0.143824	1.15468	1
injuries & poisonings	Adverse_reaction_to_serum_or_vaccine	GCL	-0.0924711	0.0509169	-1.81612	0.0693524	379	401692	Original+Myopia+Height+Weight	0.0693524	0.911676	0.0924711	1.09688	1
neurological	Facial_nerve_disorders_CN7_	CSI	0.0518563	0.0285597	1.81571	0.0694144	1284	400787	Original+Myopia+Height+Weight	0.0694144	1.05322	-0.0518563	0.949465	-1
neoplasms	Neoplasm_of_unspecified_nature_of_digestive_system	RNFL	-0.0451714	0.0248789	-1.81565	0.0694244	1639	402045	Original	0.0694244	0.955834	0.0451714	1.04621	1
genitourinary	Chronic_prostatitis	OPL	0.144789	0.0797538	1.81546	0.0694539	172	28321	Original+Myopia+SphericalEquivalent+Height+Weight	0.0694539	1.1558	-0.144789	0.865204	-1
neoplasms	Colon_cancer	GCC	0.0271928	0.0149791	1.81538	0.0694651	4573	399111	Original	0.0694651	1.02757	-0.0271928	0.973174	-1
genitourinary	Dyspareunia	GCC	0.156577	0.0862504	1.81537	0.0694664	138	32562	Original+Myopia+SphericalEquivalent+Height+Weight	0.0694664	1.1695	-0.156577	0.855066	-1
endocrine/metabolic	Hyperaldosteronism	CSI	0.174779	0.0962813	1.8153	0.0694778	116	403568	Original	0.0694778	1.19098	-0.174779	0.839642	-1
neurological	Nerve_root_and_plexus_disorders	RNFL	0.110013	0.0606049	1.81525	0.0694856	289	60904	Original+Myopia+SphericalEquivalent+Height+Weight	0.0694856	1.11629	-0.110013	0.895822	-1
musculoskeletal	Palindromic_rheumatism	CSI	0.312975	0.172448	1.8149	0.0695399	35	402036	Original+Myopia+Height+Weight	0.0695399	1.36749	-0.312975	0.731268	-1
genitourinary	Bladder_neck_obstruction	OPL	-0.0364722	0.0200993	-1.8146	0.0695856	2474	401210	Original	0.0695856	0.964185	0.0364722	1.03715	1
genitourinary	Vaginitis_and_vulvovaginitis	RPE	0.0867011	0.0477843	1.81443	0.0696119	469	216386	Original+Myopia+Height+Weight	0.0696119	1.09057	-0.0867011	0.916951	-1
genitourinary	Abnormal_spermatozoa	GCL	0.434503	0.239477	1.81438	0.0696188	20	28473	Original+Myopia+SphericalEquivalent+Height+Weight	0.0696188	1.5442	-0.434503	0.647586	-1
neoplasms	Secondary_malignancy_of_bone	OPL	-0.02819	0.0155373	-1.81434	0.0696259	4143	397928	Original+Myopia+Height+Weight	0.0696259	0.972204	0.02819	1.02859	1
neurological	Cerebral_cysts	OPL	-0.118446	0.0652837	-1.81432	0.0696284	221	403463	Original	0.0696284	0.8883	0.118446	1.12575	1
hematopoietic	Iron_deficiency_anemia_secondary_to_blood_loss_chronic_	OPL	0.0704298	0.0388202	1.81426	0.0696385	710	401361	Original+Myopia+Height+Weight	0.0696385	1.07297	-0.0704298	0.931993	-1
dermatologic	Hidradenitis	GCC	0.355193	0.19578	1.81424	0.0696403	28	61165	Original+Myopia+SphericalEquivalent+Height+Weight	0.0696403	1.42646	-0.355193	0.701038	-1
genitourinary	Genital_prolapse	INL	0.0159835	0.00881272	1.81368	0.0697267	13673	203182	Original+Myopia+Height+Weight	0.0697267	1.01611	-0.0159835	0.984144	-1
congenital anomalies	Neural_tube_defects	CSI	0.106713	0.0588506	1.81329	0.0697879	300	401771	Original+Myopia+Height+Weight	0.0697879	1.11261	-0.106713	0.898784	-1
injuries & poisonings	Open_wound_of_ear	GCL	-0.117617	0.0648706	-1.8131	0.0698168	233	403451	Original	0.0698168	0.889037	0.117617	1.12481	1
endocrine/metabolic	Hypothyroidism	ISOS+PS	-0.0126835	0.00699629	-1.81289	0.0698489	22341	381343	Original	0.0698489	0.987397	0.0126835	1.01276	1
genitourinary	Pelvic_peritoneal_adhesions_female_postoperative_postinfection_	OPL	-0.0855262	0.0471787	-1.81281	0.0698608	483	32217	Original+Myopia+SphericalEquivalent+Height+Weight	0.0698608	0.918029	0.0855262	1.08929	1
genitourinary	Frequency_of_urination_and_polyuria	ISOS+PS	0.026637	0.0146941	1.81278	0.0698663	4748	397323	Original+Myopia+Height+Weight	0.0698663	1.02699	-0.026637	0.973715	-1
digestive	Ulcerative_colitis_chronic_	INL	0.0609415	0.0336223	1.81253	0.0699043	875	401196	Original+Myopia+Height+Weight	0.0699043	1.06284	-0.0609415	0.940878	-1
sense organs	Otorrhea	RPE	0.332689	0.183568	1.81234	0.0699331	33	61160	Original+Myopia+SphericalEquivalent+Height+Weight	0.0699331	1.39471	-0.332689	0.716993	-1
symptoms	Neuralgia_neuritis_and_radiculitis_NOS	CSI	-0.0754438	0.0416318	-1.81217	0.0699601	602	403082	Original	0.0699601	0.927332	0.0754438	1.07836	1
digestive	Esophageal_bleeding_varices_hemorrhage_	GCL	-0.0331638	0.0183008	-1.81216	0.0699622	3000	400684	Original	0.0699622	0.96738	0.0331638	1.03372	1
circulatory system	Atherosclerosis_of_aorta	OPL	0.123024	0.0678934	1.81202	0.0699831	228	403456	Original	0.0699831	1.13091	-0.123024	0.884242	-1
neoplasms	Lipoma	OPL	-0.0204552	0.0112899	-1.81182	0.0700139	8037	394034	Original+Myopia+Height+Weight	0.0700139	0.979753	0.0204552	1.02067	1
digestive	Personal_history_of_diseases_of_digestive_system	INL	0.0115718	0.00638762	1.8116	0.0700476	26501	375570	Original+Myopia+Height+Weight	0.0700476	1.01164	-0.0115718	0.988495	-1
injuries & poisonings	Complication_of_internal_orthopedic_device	OPL	-0.0251177	0.0138666	-1.81138	0.0700824	5215	396856	Original+Myopia+Height+Weight	0.0700824	0.975195	0.0251177	1.02544	1
endocrine/metabolic	Type_2_diabetes	INL	0.0115752	0.00639178	1.81096	0.0701475	31019	371052	Original+Myopia+Height+Weight	0.0701475	1.01164	-0.0115752	0.988492	-1
digestive	Ventral_hernia	ISOS+PS	0.0725442	0.040064	1.81071	0.0701861	665	60528	Original+Myopia+SphericalEquivalent+Height+Weight	0.0701861	1.07524	-0.0725442	0.930025	-1
symptoms	Sciatica	RPE	0.0367495	0.0202983	1.81047	0.0702229	2651	401033	Original	0.0702229	1.03743	-0.0367495	0.963918	-1
mental disorders	Schizophrenia	RNFL	0.0620905	0.0343012	1.81016	0.0702717	897	401174	Original+Myopia+Height+Weight	0.0702717	1.06406	-0.0620905	0.939798	-1
dermatologic	Rosacea	RPE	0.0797916	0.0440815	1.8101	0.070281	549	401522	Original+Myopia+Height+Weight	0.070281	1.08306	-0.0797916	0.923309	-1
musculoskeletal	Osteitis_deformans_and_osteopathies_associated_with_other_disorders_classified_elsewhere	CSI	-0.201849	0.111535	-1.80973	0.0703369	85	401986	Original+Myopia+Height+Weight	0.0703369	0.817218	0.201849	1.22366	1
endocrine/metabolic	Protein_calorie_malnutrition	RPE	-0.253858	0.140277	-1.80969	0.0703437	56	61137	Original+Myopia+SphericalEquivalent+Height+Weight	0.0703437	0.775802	0.253858	1.28899	1
endocrine/metabolic	Other_immunological_findings	CSI	-0.290452	0.1605	-1.80967	0.0703466	42	61151	Original+Myopia+SphericalEquivalent+Height+Weight	0.0703466	0.747925	0.290452	1.33703	1
injuries & poisonings	Internal_derangement_of_knee	RNFL	0.0714889	0.0395045	1.80964	0.0703519	678	60515	Original+Myopia+SphericalEquivalent+Height+Weight	0.0703519	1.07411	-0.0714889	0.931007	-1
musculoskeletal	Kyphoscoliosis_and_scoliosis	IPL	-0.0564695	0.0312152	-1.80904	0.0704448	1033	402651	Original	0.0704448	0.945095	0.0564695	1.05809	1
genitourinary	Urinary_calculus	CSI	-0.020186	0.0111586	-1.80901	0.0704501	8573	395111	Original	0.0704501	0.980016	0.020186	1.02039	1
hematopoietic	Other_anemias	ISOS+PS	0.0131743	0.00728287	1.80895	0.0704593	20422	381649	Original+Myopia+Height+Weight	0.0704593	1.01326	-0.0131743	0.986912	-1
injuries & poisonings	Traumatic_amputation	GCL	0.0789422	0.043647	1.80865	0.070505	529	401542	Original+Myopia+Height+Weight	0.070505	1.08214	-0.0789422	0.924093	-1
neurological	Cerebral_degeneration_unspecified	INL	0.0553084	0.0305819	1.80853	0.0705241	1053	401018	Original+Myopia+Height+Weight	0.0705241	1.05687	-0.0553084	0.946193	-1
respiratory	Symptoms_involving_respiratory_system_and_other_chest_symptoms	INL	0.199567	0.110353	1.80845	0.0705369	84	61109	Original+Myopia+SphericalEquivalent+Height+Weight	0.0705369	1.22087	-0.199567	0.819085	-1
endocrine/metabolic	Disorders_of_calcium_phosphorus_metabolism	CSI	-0.0851769	0.0471053	-1.80822	0.0705716	483	60710	Original+Myopia+SphericalEquivalent+Height+Weight	0.0705716	0.91835	0.0851769	1.08891	1
neurological	Torsion_dystonia	GCC	0.088568	0.0489931	1.80776	0.0706433	422	403262	Original	0.0706433	1.09261	-0.088568	0.915241	-1
sense organs	Disorders_of_iris_and_ciliary_body	ISOS+PS	-0.0661103	0.0365725	-1.80765	0.0706609	762	401309	Original+Myopia+Height+Weight	0.0706609	0.936028	0.0661103	1.06834	1
digestive	Regional_enteritis	INL	0.0383469	0.0212161	1.80744	0.070694	2206	401478	Original	0.070694	1.03909	-0.0383469	0.962379	-1
circulatory system	Cardiac_conduction_disorders	GCL	-0.0156908	0.00868192	-1.80729	0.0707164	14085	389599	Original	0.0707164	0.984432	0.0156908	1.01581	1
neoplasms	Malignant_neoplasm_of_small_intestine_including_duodenum	RNFL	-0.264762	0.146504	-1.8072	0.0707304	47	61146	Original+Myopia+SphericalEquivalent+Height+Weight	0.0707304	0.767388	0.264762	1.30312	1
genitourinary	Dysplasia_of_female_genital_organs	RPE	0.191082	0.105736	1.80717	0.070736	97	217518	Original	0.070736	1.21056	-0.191082	0.826065	-1
endocrine/metabolic	Exophthalmos	INL	-0.147063	0.0813926	-1.80684	0.0707876	160	403524	Original	0.0707876	0.863239	0.147063	1.15843	1
musculoskeletal	Other_acquired_deformities_of_limbs	RPE	0.0710369	0.0393247	1.80642	0.0708533	696	401375	Original+Myopia+Height+Weight	0.0708533	1.07362	-0.0710369	0.931428	-1
genitourinary	Inflammatory_disease_of_breast	ISOS+PS	0.0637117	0.035275	1.80614	0.0708962	817	401254	Original+Myopia+Height+Weight	0.0708962	1.06579	-0.0637117	0.938275	-1
circulatory system	Intracranial_hemorrhage	RNFL	0.033986	0.0188213	1.80573	0.0709612	2904	400780	Original	0.0709612	1.03457	-0.033986	0.966585	-1
neoplasms	Benign_neoplasm_of_eye_uveal	RPE	-0.161006	0.0891794	-1.80542	0.0710088	134	403550	Original	0.0710088	0.851287	0.161006	1.17469	1
circulatory system	Ill_defined_descriptions_and_complications_of_heart_disease	GCC	0.117427	0.065079	1.80437	0.071173	254	60939	Original+Myopia+SphericalEquivalent+Height+Weight	0.071173	1.1246	-0.117427	0.889206	-1
mental disorders	Neurological_disorders	RPE	-0.0492613	0.0273028	-1.80426	0.0711908	1529	59664	Original+Myopia+SphericalEquivalent+Height+Weight	0.0711908	0.951932	0.0492613	1.05049	1
neurological	Muscular_dystrophies_and_other_myopathies	ISOS+PS	-0.222533	0.123352	-1.80404	0.0712251	69	61124	Original+Myopia+SphericalEquivalent+Height+Weight	0.0712251	0.800489	0.222533	1.24924	1
musculoskeletal	Osteoarthrosis_generalized	RNFL	-0.0675063	0.0374201	-1.80401	0.0712296	718	401353	Original+Myopia+Height+Weight	0.0712296	0.934722	0.0675063	1.06984	1
sense organs	Progressive_myopia	RPE	-0.0921835	0.0510994	-1.804	0.071231	411	403273	Original	0.071231	0.911938	0.0921835	1.09657	1
injuries & poisonings	Fracture_of_tibia_and_fibula	INL	0.261913	0.145208	1.80371	0.0712774	44	61149	Original+Myopia+SphericalEquivalent+Height+Weight	0.0712774	1.29941	-0.261913	0.769578	-1
hematopoietic	Coagulation_defects_complicating_pregnancy_or_postpartum	RNFL	-0.2359	0.13083	-1.80309	0.0713734	59	216796	Original+Myopia+Height+Weight	0.0713734	0.78986	0.2359	1.26605	1
digestive	Other_disorders_of_liver	INL	0.0778932	0.0432122	1.80257	0.0714551	565	60628	Original+Myopia+SphericalEquivalent+Height+Weight	0.0714551	1.08101	-0.0778932	0.925063	-1
respiratory	Abnormal_results_of_function_study_of_pulmonary_system	GCL	-0.214245	0.118856	-1.80256	0.0714575	70	402001	Original+Myopia+Height+Weight	0.0714575	0.807151	0.214245	1.23893	1
mental disorders	Bipolar	RPE	0.0482586	0.0267757	1.80233	0.0714933	1515	400556	Original+Myopia+Height+Weight	0.0714933	1.04944	-0.0482586	0.952887	-1
genitourinary	Dyspareunia	GCL	0.15534	0.0862038	1.80201	0.0715446	138	32562	Original+Myopia+SphericalEquivalent+Height+Weight	0.0715446	1.16805	-0.15534	0.856124	-1
genitourinary	Inflammatory_disease_of_cervix_vagina_and_vulva	ISOS+PS	-0.0343915	0.0190866	-1.80187	0.0715666	2813	214802	Original	0.0715666	0.966193	0.0343915	1.03499	1
neoplasms	Cancer_of_bronchus_lung	GCC	-0.0283704	0.0157455	-1.80181	0.0715757	4201	397870	Original+Myopia+Height+Weight	0.0715757	0.972028	0.0283704	1.02878	1
musculoskeletal	Rheumatoid_arthritis_and_other_inflammatory_polyarthropathies	ISOS+PS	-0.025129	0.0139469	-1.80175	0.0715842	5303	396768	Original+Myopia+Height+Weight	0.0715842	0.975184	0.025129	1.02545	1
mental disorders	Schizophrenia_and_other_psychotic_disorders	RPE	0.0510255	0.0283231	1.80155	0.0716163	1384	400687	Original+Myopia+Height+Weight	0.0716163	1.05235	-0.0510255	0.950254	-1
circulatory system	Atherosclerosis_of_renal_artery	INL	-0.203101	0.112743	-1.80146	0.0716305	85	401986	Original+Myopia+Height+Weight	0.0716305	0.816196	0.203101	1.2252	1
musculoskeletal	Other_and_unspecified_disc_disorder	RNFL	0.0235027	0.0130486	1.80116	0.0716771	6071	397613	Original	0.0716771	1.02378	-0.0235027	0.976771	-1
neurological	Cerebral_degeneration_unspecified	INL	0.0547301	0.0303863	1.80114	0.0716802	1067	402617	Original	0.0716802	1.05626	-0.0547301	0.946741	-1
injuries & poisonings	Fracture_of_foot	GCL	-0.362514	0.201293	-1.80093	0.0717143	23	402048	Original+Myopia+Height+Weight	0.0717143	0.695925	0.362514	1.43694	1
hematopoietic	Coagulation_defects_complicating_pregnancy_or_postpartum	RNFL	-0.235408	0.130718	-1.80088	0.0717225	59	217556	Original	0.0717225	0.790249	0.235408	1.26542	1
digestive	Chronic_passive_congestion_of_liver	OPL	-0.22606	0.125529	-1.80086	0.0717248	57	402014	Original+Myopia+Height+Weight	0.0717248	0.79767	0.22606	1.25365	1
musculoskeletal	Osteitis_deformans_and_osteopathies_associated_with_other_disorders_classified_elsewhere	CSI	-0.200903	0.111566	-1.80075	0.0717425	85	403599	Original	0.0717425	0.817992	0.200903	1.22251	1
sense organs	Disorders_of_vitreous_body	RNFL	-0.0347305	0.0192874	-1.80068	0.0717538	2746	400938	Original	0.0717538	0.965866	0.0347305	1.03534	1
dermatologic	Psoriasis	INL	0.0289665	0.016087	1.80061	0.0717646	3855	399829	Original	0.0717646	1.02939	-0.0289665	0.971449	-1
mental disorders	Alcohol_related_disorders	RPE	0.0383243	0.0212843	1.80059	0.0717674	2582	58611	Original+Myopia+SphericalEquivalent+Height+Weight	0.0717674	1.03907	-0.0383243	0.962401	-1
genitourinary	Dysplasia_of_female_genital_organs	RPE	0.190343	0.105717	1.8005	0.0717811	97	216758	Original+Myopia+Height+Weight	0.0717811	1.20966	-0.190343	0.826676	-1
digestive	Duodenal_ulcer	RNFL	-0.0295828	0.0164323	-1.80028	0.0718162	3796	399888	Original	0.0718162	0.97085	0.0295828	1.03002	1
genitourinary	Benign_mammary_dysplasias	OPL	0.0345432	0.0191901	1.80006	0.0718518	2830	214785	Original	0.0718518	1.03515	-0.0345432	0.966047	-1
endocrine/metabolic	Acid_base_balance_disorder	CSI	-0.0332991	0.0184998	-1.79997	0.071865	3078	400606	Original	0.071865	0.967249	0.0332991	1.03386	1
genitourinary	Inflammatory_disease_of_cervix_vagina_and_vulva	ISOS+PS	-0.0344201	0.0191226	-1.79996	0.0718662	2802	214053	Original+Myopia+Height+Weight	0.0718662	0.966166	0.0344201	1.03502	1
endocrine/metabolic	Hyperaldosteronism	CSI	0.173332	0.0963071	1.79978	0.071895	116	401955	Original+Myopia+Height+Weight	0.071895	1.18926	-0.173332	0.840859	-1
endocrine/metabolic	Hypercholesterolemia	GCL	0.00878702	0.00488388	1.79919	0.071989	51595	352089	Original	0.071989	1.00883	-0.00878702	0.991251	-1
neoplasms	Malignant_neoplasm_of_kidney_except_pelvis	CSI	-0.045879	0.0255012	-1.79909	0.0720039	1601	400470	Original+Myopia+Height+Weight	0.0720039	0.955158	0.045879	1.04695	1
digestive	Diseases_of_pulp_and_periapical_tissues	RPE	0.0391273	0.0217507	1.7989	0.0720342	2308	401376	Original	0.0720342	1.0399	-0.0391273	0.961628	-1
digestive	Calculus_of_bile_duct	GCL	-0.0299196	0.0166327	-1.79885	0.0720429	3605	400079	Original	0.0720429	0.970524	0.0299196	1.03037	1
digestive	Cysts_of_oral_soft_tissues	RNFL	-0.14817	0.0823785	-1.79865	0.0720746	148	403536	Original	0.0720746	0.862285	0.14817	1.15971	1
dermatologic	Actinic_keratosis	IPL	-0.0751844	0.0418016	-1.7986	0.0720817	575	60618	Original+Myopia+SphericalEquivalent+Height+Weight	0.0720817	0.927572	0.0751844	1.07808	1
sense organs	Blindness_and_low_vision	RPE	0.148893	0.0827829	1.7986	0.0720823	169	61024	Original+Myopia+SphericalEquivalent+Height+Weight	0.0720823	1.16055	-0.148893	0.861661	-1
genitourinary	Kidney_replaced_by_transpant	GCL	-0.0793305	0.0441097	-1.79848	0.0721011	519	401552	Original+Myopia+Height+Weight	0.0721011	0.923735	0.0793305	1.08256	1
musculoskeletal	Acquired_spondylolisthesis	GCL	0.0854523	0.0475365	1.79761	0.0722384	449	401622	Original+Myopia+Height+Weight	0.0722384	1.08921	-0.0854523	0.918097	-1
genitourinary	Uterine_Uterovaginal_prolapse	RNFL	0.0231713	0.0128921	1.79733	0.0722839	6283	211332	Original	0.0722839	1.02344	-0.0231713	0.977095	-1
dermatologic	Chronic_dermatitis_due_to_solar_radiation	OPL	0.0938839	0.0522435	1.79705	0.0723285	378	403306	Original	0.0723285	1.09843	-0.0938839	0.910388	-1
neoplasms	Breast_cancer_female_	ISOS+PS	0.0147866	0.00822986	1.7967	0.0723836	16181	201434	Original	0.0723836	1.0149	-0.0147866	0.985322	-1
endocrine/metabolic	Abnormal_glucose	RNFL	-0.116468	0.0648242	-1.79667	0.072388	260	60933	Original+Myopia+SphericalEquivalent+Height+Weight	0.072388	0.890059	0.116468	1.12352	1
endocrine/metabolic	Insulin_pump_user	GCC	0.190485	0.106037	1.79641	0.0724295	90	401981	Original+Myopia+Height+Weight	0.0724295	1.20984	-0.190485	0.826558	-1
circulatory system	Hemorrhoids	ISOS+PS	0.0116601	0.0064908	1.7964	0.0724311	25703	376368	Original+Myopia+Height+Weight	0.0724311	1.01173	-0.0116601	0.988408	-1
musculoskeletal	Panniculitis	INL	0.199346	0.110974	1.79633	0.0724426	76	403608	Original	0.0724426	1.2206	-0.199346	0.819266	-1
digestive	Disturbance_of_salivary_secretion	GCL	0.159195	0.0886341	1.79609	0.0724802	130	401941	Original+Myopia+Height+Weight	0.0724802	1.17257	-0.159195	0.85283	-1
musculoskeletal	Spinal_stenosis	RNFL	0.135358	0.0753655	1.79602	0.0724915	188	61005	Original+Myopia+SphericalEquivalent+Height+Weight	0.0724915	1.14495	-0.135358	0.873403	-1
digestive	Cysts_of_oral_soft_tissues	RNFL	-0.147921	0.082363	-1.79597	0.0724995	148	401923	Original+Myopia+Height+Weight	0.0724995	0.862499	0.147921	1.15942	1
injuries & poisonings	Poisoning_by_agents_primarily_affecting_the_gastrointestinal_system	IPL	-0.443576	0.247002	-1.79584	0.0725202	17	61176	Original+Myopia+SphericalEquivalent+Height+Weight	0.0725202	0.641737	0.443576	1.55827	1
symptoms	Symptoms_involving_nervous_and_musculoskeletal_systems	RPE	-0.0801198	0.0446153	-1.79579	0.0725274	568	60625	Original+Myopia+SphericalEquivalent+Height+Weight	0.0725274	0.923006	0.0801198	1.08342	1
circulatory system	Orthostatic_hypotension	RPE	-0.0832939	0.046386	-1.79567	0.0725472	519	60674	Original+Myopia+SphericalEquivalent+Height+Weight	0.0725472	0.920081	0.0832939	1.08686	1
neoplasms	Cancer_of_bronchus_lung	ISOS+PS	0.0280397	0.0156187	1.79526	0.0726123	4236	399448	Original	0.0726123	1.02844	-0.0280397	0.97235	-1
hematopoietic	Purpura_and_other_hemorrhagic_conditions	IPL	-0.0321223	0.0178937	-1.79517	0.0726259	3185	398886	Original+Myopia+Height+Weight	0.0726259	0.968388	0.0321223	1.03264	1
musculoskeletal	Palindromic_rheumatism	CSI	0.309361	0.172333	1.79513	0.0726327	35	403649	Original	0.0726327	1.36255	-0.309361	0.733916	-1
sense organs	Uveitis_noninfectious_or_NOS	RPE	-0.0651702	0.0363089	-1.79488	0.0726728	844	401227	Original+Myopia+Height+Weight	0.0726728	0.936908	0.0651702	1.06734	1
endocrine/metabolic	Chronic_thyroiditis	INL	0.0976999	0.0544372	1.79473	0.0726974	327	401744	Original+Myopia+Height+Weight	0.0726974	1.10263	-0.0976999	0.906921	-1
congenital anomalies	Genitourinary_congenital_anomalies	RPE	-0.0418975	0.0233455	-1.79467	0.0727061	1985	400086	Original+Myopia+Height+Weight	0.0727061	0.958968	0.0418975	1.04279	1
mental disorders	Anxiety_disorders	CSI	-0.0146506	0.0081635	-1.79465	0.0727092	16343	385728	Original+Myopia+Height+Weight	0.0727092	0.985456	0.0146506	1.01476	1
mental disorders	Delirium_dementia_and_amnestic_and_other_cognitive_disorders	IPL	0.0214332	0.0119439	1.79449	0.0727344	7238	394833	Original+Myopia+Height+Weight	0.0727344	1.02166	-0.0214332	0.978795	-1
genitourinary	Balanoposthitis	OPL	-0.0855785	0.0476934	-1.79435	0.0727576	419	185650	Original	0.0727576	0.917981	0.0855785	1.08935	1
circulatory system	Other_venous_embolism_and_thrombosis	GCL	0.145881	0.081304	1.79427	0.0727699	158	61035	Original+Myopia+SphericalEquivalent+Height+Weight	0.0727699	1.15706	-0.145881	0.86426	-1
musculoskeletal	Hemarthrosis	ISOS+PS	-0.476147	0.265392	-1.79412	0.0727934	14	403670	Original	0.0727934	0.621172	0.476147	1.60986	1
neurological	Generalized_convulsive_epilepsy	INL	0.0717765	0.0400075	1.79407	0.0728012	609	403075	Original	0.0728012	1.07442	-0.0717765	0.930739	-1
dermatologic	Cellulitis_and_abscess_of_face_neck	GCC	0.0664546	0.0370421	1.79403	0.0728089	739	401332	Original+Myopia+Height+Weight	0.0728089	1.06871	-0.0664546	0.935705	-1
neoplasms	Cancer_of_of_nasal_cavities	GCL	-0.195245	0.108839	-1.79388	0.0728317	81	401990	Original+Myopia+Height+Weight	0.0728317	0.822633	0.195245	1.21561	1
musculoskeletal	Aseptic_necrosis_of_bone	RNFL	0.193362	0.107808	1.79357	0.0728814	89	401982	Original+Myopia+Height+Weight	0.0728814	1.21332	-0.193362	0.824184	-1
endocrine/metabolic	Nontoxic_nodular_goiter	INL	0.103282	0.0575975	1.79317	0.0729461	332	60861	Original+Myopia+SphericalEquivalent+Height+Weight	0.0729461	1.1088	-0.103282	0.901873	-1
dermatologic	Erythematosquamous_dermatosis	INL	-0.152814	0.08523	-1.79296	0.072979	146	401925	Original+Myopia+Height+Weight	0.072979	0.858289	0.152814	1.16511	1
genitourinary	Vaginitis_and_vulvovaginitis	RPE	0.0855861	0.0477395	1.79277	0.0730089	470	217145	Original	0.0730089	1.08936	-0.0855861	0.917974	-1
sense organs	Hypermetropia	OPL	0.0765106	0.0426776	1.79276	0.0730119	569	401502	Original+Myopia+Height+Weight	0.0730119	1.07951	-0.0765106	0.926343	-1
injuries & poisonings	Skull_and_face_fracture_and_other_intercranial_injury	ISOS+PS	-0.0506785	0.0282699	-1.79267	0.073026	1261	402423	Original	0.073026	0.950584	0.0506785	1.05198	1
sense organs	Otitis_externa	IPL	-0.190932	0.106507	-1.79266	0.0730271	95	61098	Original+Myopia+SphericalEquivalent+Height+Weight	0.0730271	0.826189	0.190932	1.21038	1
musculoskeletal	Other_disorders_of_soft_tissues	GCL	-0.0397626	0.0221842	-1.79239	0.0730712	2033	401651	Original	0.0730712	0.961018	0.0397626	1.04056	1
injuries & poisonings	Toxic_effect_of_other_gases_fumes_or_vapors	GCC	-0.168433	0.0939797	-1.79223	0.0730959	115	401956	Original+Myopia+Height+Weight	0.0730959	0.844988	0.168433	1.18345	1
dermatologic	Disturbance_of_skin_sensation	RNFL	0.0284356	0.015867	1.79212	0.0731131	4099	397972	Original+Myopia+Height+Weight	0.0731131	1.02884	-0.0284356	0.971965	-1
hematopoietic	Iron_deficiency_anemia_secondary_to_blood_loss_chronic_	OPL	0.0691406	0.0385897	1.79168	0.0731836	718	402966	Original	0.0731836	1.07159	-0.0691406	0.933195	-1
endocrine/metabolic	Thyroiditis	OPL	0.250083	0.139589	1.79156	0.0732027	58	61135	Original+Myopia+SphericalEquivalent+Height+Weight	0.0732027	1.28413	-0.250083	0.778736	-1
respiratory	Bronchitis	RNFL	-0.0586792	0.0327547	-1.79147	0.0732171	938	402746	Original	0.0732171	0.943009	0.0586792	1.06043	1
neoplasms	Malignant_neoplasm_of_unspecified_male_genital_organ	GCL	-0.425728	0.237644	-1.79146	0.0732199	17	28476	Original+Myopia+SphericalEquivalent+Height+Weight	0.0732199	0.653294	0.425728	1.53071	1
neurological	Nerve_root_and_plexus_disorders	RPE	0.111276	0.062117	1.79139	0.0732302	289	60904	Original+Myopia+SphericalEquivalent+Height+Weight	0.0732302	1.1177	-0.111276	0.894692	-1
musculoskeletal	Osteopenia_or_other_disorder_of_bone_and_cartilage	GCL	0.254853	0.142302	1.79093	0.0733046	53	61140	Original+Myopia+SphericalEquivalent+Height+Weight	0.0733046	1.29027	-0.254853	0.77503	-1
neoplasms	Benign_neoplasm_of_other_parts_of_digestive_system	RPE	0.0492423	0.0274963	1.79087	0.0733145	1497	59696	Original+Myopia+SphericalEquivalent+Height+Weight	0.0733145	1.05047	-0.0492423	0.95195	-1
endocrine/metabolic	Disorders_of_phosphorus_metabolism	OPL	-0.151401	0.084541	-1.79086	0.0733152	133	61060	Original+Myopia+SphericalEquivalent+Height+Weight	0.0733152	0.859503	0.151401	1.16346	1
injuries & poisonings	Poisoning_by_water_mineral_and_uric_acid_metabolism_drugs	GCL	-0.297923	0.166379	-1.79063	0.0733531	35	61158	Original+Myopia+SphericalEquivalent+Height+Weight	0.0733531	0.742359	0.297923	1.34706	1
musculoskeletal	Enthesopathy	RPE	-0.0486752	0.0271867	-1.7904	0.0733893	1561	59632	Original+Myopia+SphericalEquivalent+Height+Weight	0.0733893	0.95249	0.0486752	1.04988	1
endocrine/metabolic	Type_2_diabetes	GCL	-0.0113662	0.00634895	-1.79025	0.073413	31019	371052	Original+Myopia+Height+Weight	0.073413	0.988698	0.0113662	1.01143	1
mental disorders	Tobacco_use_disorder	INL	0.0132157	0.00738389	1.7898	0.0734863	26197	377487	Original	0.0734863	1.0133	-0.0132157	0.986871	-1
digestive	Cysts_of_the_jaws	RNFL	-0.088603	0.0495078	-1.78968	0.0735055	411	401660	Original+Myopia+Height+Weight	0.0735055	0.915209	0.088603	1.09265	1
neoplasms	Breast_cancer	ISOS+PS	0.0146102	0.00816364	1.78967	0.0735069	16436	387248	Original	0.0735069	1.01472	-0.0146102	0.985496	-1
sense organs	Amblyopia	RNFL	-0.0513132	0.0286731	-1.78959	0.0735199	1224	402460	Original	0.0735199	0.949981	0.0513132	1.05265	1
neoplasms	Benign_neoplasm_of_eye_uveal	RPE	-0.159835	0.0893222	-1.78943	0.0735464	134	401937	Original+Myopia+Height+Weight	0.0735464	0.852284	0.159835	1.17332	1
endocrine/metabolic	Chronic_thyroiditis	INL	0.0973252	0.0544029	1.78897	0.0736193	328	403356	Original	0.0736193	1.10222	-0.0973252	0.907261	-1
dermatologic	Sarcoidosis	INL	-0.146262	0.0817597	-1.78892	0.0736277	188	61005	Original+Myopia+SphericalEquivalent+Height+Weight	0.0736277	0.863932	0.146262	1.1575	1
neoplasms	Benign_neoplasm_of_uterus	GCL	0.0170267	0.00952248	1.78806	0.0737667	12125	204730	Original+Myopia+Height+Weight	0.0737667	1.01717	-0.0170267	0.983117	-1
mental disorders	Depression	RNFL	0.0788128	0.0440792	1.78798	0.0737793	524	401547	Original+Myopia+Height+Weight	0.0737793	1.082	-0.0788128	0.924213	-1
mental disorders	Major_depressive_disorder	RNFL	0.0788128	0.0440792	1.78798	0.0737793	524	401547	Original+Myopia+Height+Weight	0.0737793	1.082	-0.0788128	0.924213	-1
mental disorders	Dissociative_disorder	GCC	-0.225062	0.125901	-1.78761	0.0738388	64	402007	Original+Myopia+Height+Weight	0.0738388	0.798467	0.225062	1.2524	1
neurological	Other_CNS_infection_and_poliomyelitis	INL	-0.0870152	0.0486831	-1.78738	0.0738764	440	401631	Original+Myopia+Height+Weight	0.0738764	0.916663	0.0870152	1.09091	1
endocrine/metabolic	Type_2_diabetes_with_neurological_manifestations	IPL	0.0527769	0.0295307	1.78719	0.0739071	1162	402522	Original	0.0739071	1.05419	-0.0527769	0.948592	-1
circulatory system	Atherosclerosis_of_the_extremities	IPL	0.206265	0.115427	1.78697	0.0739419	72	61121	Original+Myopia+SphericalEquivalent+Height+Weight	0.0739419	1.22908	-0.206265	0.813618	-1
digestive	Symptoms_involving_digestive_system	RPE	0.0122616	0.00686187	1.78693	0.0739496	24518	379166	Original	0.0739496	1.01234	-0.0122616	0.987813	-1
infectious diseases	Herpes_zoster_with_nervous_system_complications	RNFL	0.133128	0.0745155	1.78658	0.0740056	185	403499	Original	0.0740056	1.1424	-0.133128	0.875353	-1
genitourinary	Dysuria	CSI	-0.0456621	0.0255607	-1.78642	0.0740311	1606	402078	Original	0.0740311	0.955365	0.0456621	1.04672	1
endocrine/metabolic	Diabetes_mellitus	IPL	0.0112228	0.00628245	1.78638	0.0740376	31834	370237	Original+Myopia+Height+Weight	0.0740376	1.01129	-0.0112228	0.98884	-1
injuries & poisonings	Fracture_of_humerus	RPE	-0.113176	0.0633558	-1.78636	0.0740407	266	401805	Original+Myopia+Height+Weight	0.0740407	0.892993	0.113176	1.11983	1
neurological	Nerve_root_lesions	OPL	-0.183435	0.102698	-1.78615	0.0740748	88	401983	Original+Myopia+Height+Weight	0.0740748	0.832406	0.183435	1.20134	1
endocrine/metabolic	Hypothyroidism	INL	0.0124303	0.00695931	1.78614	0.0740764	22341	381343	Original	0.0740764	1.01251	-0.0124303	0.987647	-1
respiratory	Shortness_of_breath	ISOS+PS	-0.0179381	0.010044	-1.78596	0.0741057	10341	393343	Original	0.0741057	0.982222	0.0179381	1.0181	1
infectious diseases	Gram_positive_septicemia	CSI	-0.165126	0.0924771	-1.78559	0.0741651	125	61068	Original+Myopia+SphericalEquivalent+Height+Weight	0.0741651	0.847786	0.165126	1.17954	1
mental disorders	Mental_retardation	OPL	-0.152615	0.0854734	-1.78553	0.0741761	126	403558	Original	0.0741761	0.85846	0.152615	1.16488	1
sense organs	Myopia	OPL	-0.0333426	0.0186745	-1.78546	0.0741867	2861	400823	Original	0.0741867	0.967207	0.0333426	1.0339	1
hematopoietic	Pernicious_anemia	CSI	-0.0539289	0.0302069	-1.78531	0.0742104	1134	402550	Original	0.0742104	0.9475	0.0539289	1.05541	1
congenital anomalies	Congenital_anomalies_of_great_vessels	CSI	0.0305933	0.0171378	1.78513	0.0742394	3600	398471	Original+Myopia+Height+Weight	0.0742394	1.03107	-0.0305933	0.96987	-1
neurological	Myoneural_disorders	RPE	-0.106594	0.0597124	-1.78513	0.0742407	304	401767	Original+Myopia+Height+Weight	0.0742407	0.89889	0.106594	1.11248	1
musculoskeletal	Unspecified_osteomyelitis	ISOS+PS	-0.331389	0.185648	-1.78504	0.0742548	29	61164	Original+Myopia+SphericalEquivalent+Height+Weight	0.0742548	0.717926	0.331389	1.3929	1
neoplasms	Neoplasm_of_uncertain_behavior_of_male_genital_organs	IPL	0.344497	0.192991	1.78504	0.0742548	25	28468	Original+Myopia+SphericalEquivalent+Height+Weight	0.0742548	1.41128	-0.344497	0.708576	-1
sense organs	Chorioretinal_scars	INL	-0.133829	0.0749728	-1.78504	0.0742553	193	403491	Original	0.0742553	0.874739	0.133829	1.1432	1
neoplasms	Benign_neoplasm_of_ovary	IPL	0.041729	0.0233777	1.78499	0.0742626	1832	215783	Original	0.0742626	1.04261	-0.041729	0.95913	-1
musculoskeletal	Aseptic_necrosis_of_bone	RNFL	0.192448	0.107816	1.78497	0.0742661	89	403595	Original	0.0742661	1.21221	-0.192448	0.824937	-1
dermatologic	Superficial_cellulitis_and_abscess	IPL	0.0170828	0.00957106	1.78484	0.0742867	11168	392516	Original	0.0742867	1.01723	-0.0170828	0.983062	-1
endocrine/metabolic	Disorders_of_porphyrin_metabolism	RNFL	0.278169	0.155852	1.78483	0.0742885	42	402029	Original+Myopia+Height+Weight	0.0742885	1.32071	-0.278169	0.757169	-1
genitourinary	Mastodynia	RPE	0.455748	0.255345	1.78483	0.074289	18	61175	Original+Myopia+SphericalEquivalent+Height+Weight	0.074289	1.57735	-0.455748	0.633973	-1
sense organs	Infection_of_the_eye	GCC	0.0571691	0.0320353	1.78456	0.074332	995	401076	Original+Myopia+Height+Weight	0.074332	1.05883	-0.0571691	0.944434	-1
endocrine/metabolic	Deficiency_of_humoral_immunity	INL	-0.299863	0.168044	-1.78443	0.0743543	39	61154	Original+Myopia+SphericalEquivalent+Height+Weight	0.0743543	0.74092	0.299863	1.34967	1
circulatory system	Cardiomegaly	OPL	0.0234027	0.0131152	1.78439	0.0743607	6053	397631	Original	0.0743607	1.02368	-0.0234027	0.976869	-1
musculoskeletal	Arthropathy_associated_with_infections	RPE	0.147345	0.0825827	1.78422	0.0743886	158	401913	Original+Myopia+Height+Weight	0.0743886	1.15875	-0.147345	0.862996	-1
neoplasms	Leukemia	RPE	0.0915435	0.0513129	1.78402	0.07442	427	60766	Original+Myopia+SphericalEquivalent+Height+Weight	0.07442	1.09586	-0.0915435	0.912522	-1
digestive	Cholesterolosis_of_gallbladder	RNFL	0.242549	0.135984	1.78366	0.0744785	56	61137	Original+Myopia+SphericalEquivalent+Height+Weight	0.0744785	1.27449	-0.242549	0.784625	-1
injuries & poisonings	Fracture_of_clavicle_or_scapula	GCC	-0.310383	0.174024	-1.78357	0.0744936	34	61159	Original+Myopia+SphericalEquivalent+Height+Weight	0.0744936	0.733166	0.310383	1.36395	1
endocrine/metabolic	Disorders_of_porphyrin_metabolism	RNFL	0.278013	0.155877	1.78354	0.0744985	42	403642	Original	0.0744985	1.3205	-0.278013	0.757287	-1
sense organs	Eustachian_tube_disorders	RNFL	-0.386805	0.216914	-1.78322	0.0745511	21	61172	Original+Myopia+SphericalEquivalent+Height+Weight	0.0745511	0.679224	0.386805	1.47227	1
neoplasms	Benign_neoplasm_of_uterus	RNFL	0.017108	0.00959449	1.78311	0.0745684	12125	204730	Original+Myopia+Height+Weight	0.0745684	1.01726	-0.017108	0.983037	-1
respiratory	Respiratory_failure	GCL	0.0936029	0.0525021	1.78284	0.0746125	386	60807	Original+Myopia+SphericalEquivalent+Height+Weight	0.0746125	1.09812	-0.0936029	0.910644	-1
congenital anomalies	Congenital_anomalies_of_peripheral_vascular_system	IPL	-0.116803	0.0655166	-1.7828	0.0746184	235	401836	Original+Myopia+Height+Weight	0.0746184	0.88976	0.116803	1.1239	1
injuries & poisonings	Poisoning_allergy_of_sulfonamides	CSI	-0.0509098	0.02856	-1.78255	0.0746592	1273	400798	Original+Myopia+Height+Weight	0.0746592	0.950364	0.0509098	1.05223	1
genitourinary	Uterine_Uterovaginal_prolapse	RNFL	0.0230077	0.0129085	1.78236	0.0746903	6267	210588	Original+Myopia+Height+Weight	0.0746903	1.02327	-0.0230077	0.977255	-1
digestive	Acute_pancreatitis	IPL	-0.124173	0.0696717	-1.78226	0.0747065	216	60977	Original+Myopia+SphericalEquivalent+Height+Weight	0.0747065	0.883227	0.124173	1.13221	1
sense organs	Perforation_of_tympanic_membrane	RNFL	-0.0527848	0.0296183	-1.78216	0.0747224	1158	400913	Original+Myopia+Height+Weight	0.0747224	0.948584	0.0527848	1.0542	1
mental disorders	Suicidal_ideation_or_attempt	OPL	0.0432717	0.024281	1.78212	0.0747299	1749	401935	Original	0.0747299	1.04422	-0.0432717	0.957651	-1
endocrine/metabolic	Polydipsia	RNFL	-0.367101	0.206028	-1.78181	0.0747809	24	61169	Original+Myopia+SphericalEquivalent+Height+Weight	0.0747809	0.69274	0.367101	1.44354	1
infectious diseases	Viral_warts_HPV	IPL	-0.147909	0.0830143	-1.78173	0.0747931	152	61041	Original+Myopia+SphericalEquivalent+Height+Weight	0.0747931	0.862509	0.147909	1.15941	1
neurological	Other_peripheral_nerve_disorders	CSI	-0.0392269	0.0220179	-1.78159	0.074816	2301	58892	Original+Myopia+SphericalEquivalent+Height+Weight	0.074816	0.961533	0.0392269	1.04001	1
genitourinary	Oliguria_and_anuria	OPL	0.297243	0.16686	1.78139	0.074849	42	61151	Original+Myopia+SphericalEquivalent+Height+Weight	0.074849	1.34614	-0.297243	0.742864	-1
digestive	Symptoms_involving_digestive_system	RPE	0.0317285	0.017812	1.7813	0.0748639	3762	57431	Original+Myopia+SphericalEquivalent+Height+Weight	0.0748639	1.03224	-0.0317285	0.96877	-1
circulatory system	Circulatory_disease_NEC	OPL	0.0294008	0.0165088	1.78091	0.0749272	4231	56962	Original+Myopia+SphericalEquivalent+Height+Weight	0.0749272	1.02984	-0.0294008	0.971027	-1
symptoms	Malaise_and_fatigue	RNFL	-0.0590461	0.0331585	-1.78072	0.0749581	962	60231	Original+Myopia+SphericalEquivalent+Height+Weight	0.0749581	0.942663	0.0590461	1.06082	1
mental disorders	Alcoholism	GCL	0.043938	0.0246751	1.78066	0.0749683	1762	59431	Original+Myopia+SphericalEquivalent+Height+Weight	0.0749683	1.04492	-0.043938	0.957013	-1
genitourinary	Redundant_prepuce_and_phimosis_BXO	OPL	0.0306243	0.0171988	1.78061	0.0749766	3488	181728	Original+Myopia+Height+Weight	0.0749766	1.0311	-0.0306243	0.96984	-1
injuries & poisonings	Concussion	INL	0.209645	0.117742	1.78054	0.0749882	65	402006	Original+Myopia+Height+Weight	0.0749882	1.23324	-0.209645	0.810872	-1
neurological	Other_CNS_infection_and_poliomyelitis	INL	-0.0838132	0.0470819	-1.78016	0.0750503	469	403215	Original	0.0750503	0.919603	0.0838132	1.08743	1
endocrine/metabolic	Simple_and_unspecified_goiter	OPL	-0.142272	0.0799213	-1.78015	0.0750518	157	61036	Original+Myopia+SphericalEquivalent+Height+Weight	0.0750518	0.867386	0.142272	1.15289	1
hematopoietic	Von_willebrand_s_disease	CSI	-0.402265	0.225976	-1.78012	0.0750562	21	61172	Original+Myopia+SphericalEquivalent+Height+Weight	0.0750562	0.668803	0.402265	1.49521	1
endocrine/metabolic	Hyperosmolality_and_or_hypernatremia	GCC	-0.062135	0.0349071	-1.78001	0.0750737	848	402836	Original	0.0750737	0.939756	0.062135	1.06411	1
circulatory system	Other_cardiac_conduction_disorders	ISOS+PS	-0.52183	0.293205	-1.77974	0.0751177	12	61181	Original+Myopia+SphericalEquivalent+Height+Weight	0.0751177	0.593433	0.52183	1.68511	1
circulatory system	Aneurysm_of_artery_of_lower_extremity	ISOS+PS	-0.108755	0.0611115	-1.77961	0.07514	270	403414	Original	0.07514	0.896951	0.108755	1.11489	1
genitourinary	Chronic_renal_failure_CKD_	RNFL	0.0580246	0.0326099	1.77935	0.0751821	1043	60150	Original+Myopia+SphericalEquivalent+Height+Weight	0.0751821	1.05974	-0.0580246	0.943627	-1
neurological	Trigeminal_nerve_disorders_CN5_	CSI	0.176889	0.0994147	1.77931	0.0751894	107	61086	Original+Myopia+SphericalEquivalent+Height+Weight	0.0751894	1.1935	-0.176889	0.837873	-1
genitourinary	Hydronephrosis	GCC	0.0297703	0.0167337	1.77906	0.0752305	3658	400026	Original	0.0752305	1.03022	-0.0297703	0.970669	-1
injuries & poisonings	Open_wound_of_neck	RNFL	0.138263	0.0777223	1.77893	0.0752514	169	401902	Original+Myopia+Height+Weight	0.0752514	1.14828	-0.138263	0.87087	-1
endocrine/metabolic	Ovarian_dysfunction	RNFL	0.0979934	0.0550875	1.77887	0.0752612	345	217270	Original	0.0752612	1.10296	-0.0979934	0.906655	-1
neurological	Other_demyelinating_diseases_of_central_nervous_system	GCL	0.109853	0.0617577	1.77877	0.0752778	266	401805	Original+Myopia+Height+Weight	0.0752778	1.11611	-0.109853	0.895966	-1
endocrine/metabolic	Acquired_hypothyroidism	INL	0.266655	0.149919	1.77866	0.0752958	43	61150	Original+Myopia+SphericalEquivalent+Height+Weight	0.0752958	1.30559	-0.266655	0.765937	-1
endocrine/metabolic	Immunity_deficiency	ISOS+PS	0.0925293	0.0520243	1.77858	0.0753085	370	403314	Original	0.0753085	1.09695	-0.0925293	0.911622	-1
dermatologic	Pilonidal_cyst	INL	0.201902	0.113525	1.77849	0.0753238	76	61117	Original+Myopia+SphericalEquivalent+Height+Weight	0.0753238	1.22373	-0.201902	0.817175	-1
circulatory system	Cerebral_artery_occlusion_with_cerebral_infarction	ISOS+PS	0.0833664	0.046877	1.77841	0.0753372	493	60700	Original+Myopia+SphericalEquivalent+Height+Weight	0.0753372	1.08694	-0.0833664	0.920014	-1
dermatologic	Other_local_infections_of_skin_and_subcutaneous_tissue	GCC	-0.0987249	0.0555189	-1.77822	0.0753674	341	60852	Original+Myopia+SphericalEquivalent+Height+Weight	0.0753674	0.905992	0.0987249	1.10376	1
infectious diseases	Spirochetal_infection	GCC	-0.168278	0.0946378	-1.77813	0.0753828	113	401958	Original+Myopia+Height+Weight	0.0753828	0.845119	0.168278	1.18327	1
hematopoietic	Hereditary_hemolytic_anemias	INL	-0.0758446	0.0426558	-1.77806	0.0753935	1005	401066	Original+Myopia+Height+Weight	0.0753935	0.92696	0.0758446	1.07879	1
pregnancy complications	Rhesus_isoimmunization_in_pregnancy	RPE	0.114307	0.0642891	1.77802	0.0754006	264	216591	Original+Myopia+Height+Weight	0.0754006	1.1211	-0.114307	0.891984	-1
endocrine/metabolic	Hypothyroidism_NOS	INL	0.0126568	0.00711861	1.77799	0.0754051	21251	382433	Original	0.0754051	1.01274	-0.0126568	0.987423	-1
neoplasms	Benign_neoplasm_of_uterus	GCL	0.0168742	0.00949135	1.77785	0.075428	12194	205421	Original	0.075428	1.01702	-0.0168742	0.983267	-1
dermatologic	Erythematous_conditions	OPL	0.0287875	0.0161944	1.77762	0.0754663	3933	399751	Original	0.0754663	1.02921	-0.0287875	0.971623	-1
circulatory system	Aneurysm_of_artery_of_lower_extremity	ISOS+PS	-0.108591	0.0610925	-1.77749	0.0754873	270	401801	Original+Myopia+Height+Weight	0.0754873	0.897097	0.108591	1.11471	1
infectious diseases	Viral_infection	RPE	0.0776851	0.0437087	1.77734	0.0755129	599	60594	Original+Myopia+SphericalEquivalent+Height+Weight	0.0755129	1.08078	-0.0776851	0.925256	-1
injuries & poisonings	Fracture_of_humerus	RPE	-0.112621	0.0633658	-1.77731	0.075517	266	403418	Original	0.075517	0.893489	0.112621	1.11921	1
circulatory system	Myocardial_infarction	OPL	0.013863	0.00780066	1.77716	0.075542	17976	385708	Original	0.075542	1.01396	-0.013863	0.986233	-1
musculoskeletal	Osteoarthrosis_NOS	GCL	-0.0167938	0.00945002	-1.77712	0.0755481	11776	390295	Original+Myopia+Height+Weight	0.0755481	0.983346	0.0167938	1.01694	1
dermatologic	Parapsoriasis	CSI	0.340254	0.191477	1.77699	0.0755696	29	402042	Original+Myopia+Height+Weight	0.0755696	1.4053	-0.340254	0.71159	-1
infectious diseases	Herpes_zoster	GCC	0.16731	0.0941549	1.77697	0.0755731	116	61077	Original+Myopia+SphericalEquivalent+Height+Weight	0.0755731	1.18212	-0.16731	0.845937	-1
sense organs	Other_disorders_of_eye	GCL	-0.0193162	0.0108703	-1.77697	0.0755737	8747	394937	Original	0.0755737	0.980869	0.0193162	1.0195	1
neoplasms	Monocytic_leukemia	OPL	0.218539	0.123001	1.77673	0.0756131	72	401999	Original+Myopia+Height+Weight	0.0756131	1.24426	-0.218539	0.803692	-1
injuries & poisonings	Infusion_and_transfusion_reaction	RNFL	0.394415	0.222	1.77665	0.0756266	22	403662	Original	0.0756266	1.48352	-0.394415	0.674074	-1
hematopoietic	Other_hemoglobinopathies	RPE	0.202067	0.113736	1.77662	0.0756304	114	61079	Original+Myopia+SphericalEquivalent+Height+Weight	0.0756304	1.22393	-0.202067	0.817041	-1
infectious diseases	Herpes_zoster_with_nervous_system_complications	RNFL	0.133056	0.0749095	1.77623	0.0756957	183	401888	Original+Myopia+Height+Weight	0.0756957	1.14231	-0.133056	0.875416	-1
infectious diseases	Herpes_zoster	CSI	0.0668847	0.0376572	1.77614	0.0757091	737	402947	Original	0.0757091	1.06917	-0.0668847	0.935303	-1
neoplasms	Uterine_leiomyoma	RNFL	0.017243	0.00970818	1.77613	0.0757108	11834	205021	Original+Myopia+Height+Weight	0.0757108	1.01739	-0.017243	0.982905	-1
hematopoietic	Other_anemias	ISOS+PS	0.0128643	0.00724376	1.77592	0.0757468	20614	383070	Original	0.0757468	1.01295	-0.0128643	0.987218	-1
respiratory	Pneumoconiosis	GCL	0.245959	0.138499	1.77589	0.0757505	55	61138	Original+Myopia+SphericalEquivalent+Height+Weight	0.0757505	1.27885	-0.245959	0.781955	-1
musculoskeletal	Peripheral_enthesopathies_and_allied_syndromes	IPL	0.0146965	0.00827638	1.77572	0.0757798	15218	388466	Original	0.0757798	1.01481	-0.0146965	0.985411	-1
neoplasms	Cervical_intraepithelial_neoplasia_CIN_Cervical_dysplasia_	ISOS+PS	-0.0400067	0.0225301	-1.7757	0.0757822	2039	215576	Original	0.0757822	0.960783	0.0400067	1.04082	1
sense organs	Optic_atrophy	IPL	-0.163776	0.0922352	-1.77564	0.0757923	118	403566	Original	0.0757923	0.848932	0.163776	1.17795	1
respiratory	Obstructive_chronic_bronchitis	OPL	-0.0669185	0.0376888	-1.77555	0.0758067	716	60477	Original+Myopia+SphericalEquivalent+Height+Weight	0.0758067	0.935271	0.0669185	1.06921	1
infectious diseases	Candidiasis	OPL	-0.0266397	0.0150046	-1.77543	0.0758272	4469	399215	Original	0.0758272	0.973712	0.0266397	1.027	1
musculoskeletal	Osteoarthrosis	GCL	-0.0101214	0.005701	-1.77538	0.075836	34469	369215	Original	0.075836	0.98993	0.0101214	1.01017	1
digestive	Gastritis_and_duodenitis	ISOS+PS	0.00931359	0.00524634	1.77526	0.0758557	41515	362169	Original	0.0758557	1.00936	-0.00931359	0.99073	-1
genitourinary	Other_inflammatory_disorders_of_male_genital_organs	IPL	0.234124	0.131901	1.775	0.0758973	58	28435	Original+Myopia+SphericalEquivalent+Height+Weight	0.0758973	1.2638	-0.234124	0.791263	-1
hematopoietic	Von_willebrand_s_disease	OPL	-0.148256	0.0835314	-1.77485	0.0759231	134	403550	Original	0.0759231	0.862211	0.148256	1.15981	1
digestive	Ulcerative_colitis_chronic_	OPL	-0.156769	0.088331	-1.77479	0.0759319	123	61070	Original+Myopia+SphericalEquivalent+Height+Weight	0.0759319	0.854901	0.156769	1.16973	1
hematopoietic	Diseases_of_white_blood_cells	GCC	0.133513	0.0752329	1.77467	0.0759526	186	61007	Original+Myopia+SphericalEquivalent+Height+Weight	0.0759526	1.14284	-0.133513	0.875016	-1
injuries & poisonings	Infusion_and_transfusion_reaction	RNFL	0.393855	0.221958	1.77446	0.0759877	22	402049	Original+Myopia+Height+Weight	0.0759877	1.48269	-0.393855	0.674452	-1
circulatory system	Other_specified_peripheral_vascular_diseases	RNFL	0.210471	0.118626	1.77424	0.0760241	73	401998	Original+Myopia+Height+Weight	0.0760241	1.23426	-0.210471	0.810202	-1
genitourinary	Hematuria	RNFL	0.0385824	0.021746	1.77424	0.0760242	2347	58846	Original+Myopia+SphericalEquivalent+Height+Weight	0.0760242	1.03934	-0.0385824	0.962152	-1
mental disorders	Polyneuropathy_due_to_drugs	GCL	-0.291221	0.164158	-1.77403	0.0760576	38	61155	Original+Myopia+SphericalEquivalent+Height+Weight	0.0760576	0.74735	0.291221	1.33806	1
dermatologic	Parapsoriasis	CSI	0.339751	0.191566	1.77355	0.0761382	29	403655	Original	0.0761382	1.4046	-0.339751	0.711947	-1
neoplasms	Cancer_of_stomach	GCL	0.0581878	0.0328095	1.77351	0.076145	942	401129	Original+Myopia+Height+Weight	0.076145	1.05991	-0.0581878	0.943473	-1
mental disorders	Mood_disorders	OPL	-0.0941121	0.0530751	-1.77319	0.0761976	357	60836	Original+Myopia+SphericalEquivalent+Height+Weight	0.0761976	0.910181	0.0941121	1.09868	1
endocrine/metabolic	Hyperparathyroidism	RPE	0.048766	0.0275024	1.77315	0.0762035	1438	400633	Original+Myopia+Height+Weight	0.0762035	1.04997	-0.048766	0.952404	-1
sense organs	Other_disorders_of_eye	OPL	0.0196566	0.0110872	1.77291	0.0762428	8706	393365	Original+Myopia+Height+Weight	0.0762428	1.01985	-0.0196566	0.980535	-1
neoplasms	Secondary_malignancy_of_bone	GCL	0.0277653	0.0156616	1.77283	0.076257	4143	397928	Original+Myopia+Height+Weight	0.076257	1.02815	-0.0277653	0.972617	-1
musculoskeletal	Other_and_unspecified_disc_disorder	INL	0.02293	0.0129371	1.77242	0.0763256	6071	397613	Original	0.0763256	1.02319	-0.02293	0.977331	-1
musculoskeletal	Pain_in_joint	ISOS+PS	0.0403262	0.0227545	1.77223	0.0763558	1954	400117	Original+Myopia+Height+Weight	0.0763558	1.04115	-0.0403262	0.960476	-1
infectious diseases	Viral_hepatitis_B	GCL	-0.259941	0.146707	-1.77183	0.0764222	57	61136	Original+Myopia+SphericalEquivalent+Height+Weight	0.0764222	0.771097	0.259941	1.29685	1
mental disorders	Posttraumatic_stress_disorder	IPL	-0.0968339	0.0546531	-1.77179	0.0764291	341	401730	Original+Myopia+Height+Weight	0.0764291	0.907707	0.0968339	1.10168	1
neoplasms	Cancer_of_connective_tissue	ISOS+PS	0.209121	0.118036	1.77168	0.0764476	76	61117	Original+Myopia+SphericalEquivalent+Height+Weight	0.0764476	1.23259	-0.209121	0.811297	-1
pregnancy complications	Other_complications_of_pregnancy_NEC	INL	-0.0930272	0.0525086	-1.77166	0.0764515	478	32222	Original+Myopia+SphericalEquivalent+Height+Weight	0.0764515	0.911169	0.0930272	1.09749	1
sense organs	Optic_atrophy	IPL	-0.164273	0.0927396	-1.77133	0.0765053	116	401955	Original+Myopia+Height+Weight	0.0765053	0.848511	0.164273	1.17854	1
infectious diseases	Viral_hepatitis_A	RNFL	-0.1897	0.107108	-1.77111	0.076542	88	401983	Original+Myopia+Height+Weight	0.076542	0.827207	0.1897	1.20889	1
digestive	Intestinal_malabsorption_non_celiac_	GCC	0.0781798	0.0441427	1.77107	0.0765492	520	403164	Original	0.0765492	1.08132	-0.0781798	0.924798	-1
mental disorders	Symptoms_involving_head_and_neck	GCC	0.0920023	0.0519501	1.77098	0.0765648	399	60794	Original+Myopia+SphericalEquivalent+Height+Weight	0.0765648	1.09637	-0.0920023	0.912103	-1
injuries & poisonings	Open_wound_or_laceration_of_eye_or_eyelid	INL	0.147987	0.0835819	1.77056	0.076634	140	61053	Original+Myopia+SphericalEquivalent+Height+Weight	0.076634	1.1595	-0.147987	0.862443	-1
circulatory system	Atherosclerosis_of_the_extremities	OPL	0.0764443	0.0431799	1.77037	0.0766661	553	403131	Original	0.0766661	1.07944	-0.0764443	0.926405	-1
congenital anomalies	Other_congenital_anomalies_of_lower_limb_including_pelvic_girdle	RPE	0.332668	0.187959	1.7699	0.0767441	31	61162	Original+Myopia+SphericalEquivalent+Height+Weight	0.0767441	1.39468	-0.332668	0.717008	-1
neoplasms	Nodular_lymphoma	GCL	0.0808626	0.0456901	1.76981	0.0767592	482	401589	Original+Myopia+Height+Weight	0.0767592	1.08422	-0.0808626	0.92232	-1
musculoskeletal	Torticollis	GCL	0.143605	0.0811582	1.76945	0.0768192	156	403528	Original	0.0768192	1.15443	-0.143605	0.86623	-1
neoplasms	Bone_marrow_or_stem_cell_transplant	RNFL	0.471963	0.266741	1.76937	0.0768323	15	61178	Original+Myopia+SphericalEquivalent+Height+Weight	0.0768323	1.60314	-0.471963	0.623777	-1
symptoms	Elevated_sedimentation_rate	INL	-0.1688	0.0954072	-1.76926	0.0768508	119	401952	Original+Myopia+Height+Weight	0.0768508	0.844678	0.1688	1.18388	1
dermatologic	Pilonidal_cyst	GCC	-0.0765691	0.0432783	-1.76923	0.0768558	546	403138	Original	0.0768558	0.926289	0.0765691	1.07958	1
neurological	Cataplexy_and_narcolepsy	INL	-0.212618	0.120179	-1.76917	0.0768655	73	403611	Original	0.0768655	0.808465	0.212618	1.23691	1
symptoms	Muscular_wasting_and_disuse_atrophy	RNFL	0.297177	0.167978	1.76914	0.0768701	37	403647	Original	0.0768701	1.34605	-0.297177	0.742913	-1
pregnancy complications	Diabetes_or_abnormal_glucose_tolerance_complicating_pregnancy	INL	-0.257836	0.145748	-1.76905	0.0768861	67	32633	Original+Myopia+SphericalEquivalent+Height+Weight	0.0768861	0.772722	0.257836	1.29413	1
musculoskeletal	Other_derangement_of_joint	GCC	0.0591372	0.033429	1.76904	0.0768873	909	401162	Original+Myopia+Height+Weight	0.0768873	1.06092	-0.0591372	0.942577	-1
endocrine/metabolic	Disorders_of_parathyroid_gland	RPE	0.0456668	0.025816	1.76893	0.076905	1631	400440	Original+Myopia+Height+Weight	0.076905	1.04673	-0.0456668	0.95536	-1
mental disorders	Depression	RPE	0.0799536	0.0452019	1.76881	0.0769255	526	403158	Original	0.0769255	1.08324	-0.0799536	0.923159	-1
mental disorders	Major_depressive_disorder	RPE	0.0799536	0.0452019	1.76881	0.0769255	526	403158	Original	0.0769255	1.08324	-0.0799536	0.923159	-1
neurological	Coma	IPL	-0.182819	0.103368	-1.76862	0.0769572	99	61094	Original+Myopia+SphericalEquivalent+Height+Weight	0.0769572	0.832919	0.182819	1.2006	1
circulatory system	Ventricular_fibrillation_and_flutter	RNFL	-0.0721735	0.0408086	-1.76859	0.0769628	606	401465	Original+Myopia+Height+Weight	0.0769628	0.930369	0.0721735	1.07484	1
neoplasms	Secondary_malignant_neoplasm_of_digestive_systems	IPL	-0.0327991	0.0185463	-1.76849	0.0769784	2922	400762	Original	0.0769784	0.967733	0.0327991	1.03334	1
respiratory	Bronchitis	GCL	0.140464	0.0794333	1.76833	0.0770055	163	61030	Original+Myopia+SphericalEquivalent+Height+Weight	0.0770055	1.15081	-0.140464	0.868955	-1
mental disorders	Paranoid_disorders	CSI	0.278193	0.157347	1.76802	0.0770573	44	61149	Original+Myopia+SphericalEquivalent+Height+Weight	0.0770573	1.32074	-0.278193	0.75715	-1
genitourinary	Other_disorders_of_testis	RNFL	0.0334942	0.0189458	1.7679	0.0770784	2882	182334	Original+Myopia+Height+Weight	0.0770784	1.03406	-0.0334942	0.967061	-1
neurological	Cataplexy_and_narcolepsy	INL	-0.214031	0.121069	-1.76784	0.0770881	72	401999	Original+Myopia+Height+Weight	0.0770881	0.807324	0.214031	1.23866	1
congenital anomalies	Genitourinary_congenital_anomalies	RPE	-0.0411556	0.0232821	-1.76769	0.0771123	1997	401687	Original	0.0771123	0.95968	0.0411556	1.04201	1
digestive	Cysts_of_the_jaws	GCC	-0.0878177	0.04968	-1.76767	0.0771165	413	403271	Original	0.0771165	0.915928	0.0878177	1.09179	1
dermatologic	Seborrheic_dermatitis	RNFL	-0.160363	0.0907262	-1.76755	0.0771358	122	403562	Original	0.0771358	0.851834	0.160363	1.17394	1
circulatory system	Symptoms_involving_cardiovascular_system	OPL	-0.236567	0.13386	-1.76727	0.077183	50	61143	Original+Myopia+SphericalEquivalent+Height+Weight	0.077183	0.789333	0.236567	1.26689	1
circulatory system	Hypotension_NOS	OPL	-0.0492436	0.027871	-1.76684	0.0772553	1327	59866	Original+Myopia+SphericalEquivalent+Height+Weight	0.0772553	0.951949	0.0492436	1.05048	1
hematopoietic	Congenital_coagulation_defects	OPL	-0.163071	0.0923051	-1.76665	0.0772864	108	61085	Original+Myopia+SphericalEquivalent+Height+Weight	0.0772864	0.849531	0.163071	1.17712	1
digestive	Symptoms_involving_digestive_system	RPE	0.0121586	0.00688239	1.76662	0.0772917	24369	377702	Original+Myopia+Height+Weight	0.0772917	1.01223	-0.0121586	0.987915	-1
injuries & poisonings	Fracture_of_lower_limb	CSI	0.0505152	0.028602	1.76614	0.0773718	1270	402414	Original	0.0773718	1.05181	-0.0505152	0.95074	-1
genitourinary	Calculus_of_lower_urinary_tract	RNFL	0.0512443	0.0290202	1.76581	0.0774276	1214	402470	Original	0.0774276	1.05258	-0.0512443	0.950047	-1
infectious diseases	Mycoses	OPL	-0.0785968	0.0445112	-1.76578	0.0774332	487	403197	Original	0.0774332	0.924413	0.0785968	1.08177	1
genitourinary	Pelvic_inflammatory_disease_PID_	RNFL	0.143502	0.081284	1.76544	0.0774898	169	32531	Original+Myopia+SphericalEquivalent+Height+Weight	0.0774898	1.15431	-0.143502	0.866319	-1
digestive	Cholelithiasis_and_cholecystitis	IPL	-0.0344712	0.0195287	-1.76516	0.0775372	2923	58270	Original+Myopia+SphericalEquivalent+Height+Weight	0.0775372	0.966116	0.0344712	1.03507	1
genitourinary	Urinary_complications_NEC	INL	-0.15537	0.0880207	-1.76515	0.0775387	133	403551	Original	0.0775387	0.856099	0.15537	1.16809	1
genitourinary	Other_inflammatory_disorders_of_male_genital_organs	INL	0.229156	0.129824	1.76513	0.0775421	58	28435	Original+Myopia+SphericalEquivalent+Height+Weight	0.0775421	1.25754	-0.229156	0.795204	-1
dermatologic	Symptoms_affecting_skin	RPE	0.062437	0.0353788	1.76481	0.0775952	862	401209	Original+Myopia+Height+Weight	0.0775952	1.06443	-0.062437	0.939472	-1
circulatory system	Abnormal_heart_sounds	RPE	-0.0399531	0.0226389	-1.7648	0.0775972	2115	401569	Original	0.0775972	0.960834	0.0399531	1.04076	1
circulatory system	Pulmonary_heart_disease	IPL	-0.0218564	0.0123849	-1.76476	0.0776038	6663	395408	Original+Myopia+Height+Weight	0.0776038	0.978381	0.0218564	1.0221	1
circulatory system	Ill_defined_descriptions_and_complications_of_heart_disease	RPE	-0.0510717	0.0289403	-1.76473	0.0776098	1310	402374	Original	0.0776098	0.950211	0.0510717	1.0524	1
infectious diseases	Viral_hepatitis	OPL	0.0592376	0.0335677	1.76472	0.0776109	979	402705	Original	0.0776109	1.06103	-0.0592376	0.942483	-1
dermatologic	Chronic_ulcer_of_skin	RNFL	0.0919585	0.0521098	1.76471	0.0776131	395	60798	Original+Myopia+SphericalEquivalent+Height+Weight	0.0776131	1.09632	-0.0919585	0.912143	-1
digestive	Other_specified_diseases_of_the_salivary_glands	INL	0.133156	0.0754598	1.7646	0.0776318	170	403514	Original	0.0776318	1.14243	-0.133156	0.875329	-1
genitourinary	Bladder_neck_obstruction	OPL	-0.0355836	0.020166	-1.76453	0.0776426	2458	399613	Original+Myopia+Height+Weight	0.0776426	0.965042	0.0355836	1.03622	1
respiratory	Emphysema	ISOS+PS	-0.0311361	0.0176456	-1.76452	0.0776437	3304	400380	Original	0.0776437	0.969344	0.0311361	1.03163	1
respiratory	Voice_disturbance	RPE	-0.0507859	0.0287819	-1.76451	0.0776459	1304	402380	Original	0.0776459	0.950482	0.0507859	1.0521	1
musculoskeletal	Other_disorders_of_synovium_tendon_and_bursa	RPE	-0.0200403	0.0113581	-1.76441	0.0776629	8586	393485	Original+Myopia+Height+Weight	0.0776629	0.980159	0.0200403	1.02024	1
symptoms	Cervicalgia	GCL	0.104026	0.0589643	1.76423	0.0776941	303	60890	Original+Myopia+SphericalEquivalent+Height+Weight	0.0776941	1.10963	-0.104026	0.901202	-1
infectious diseases	Intestinal_infection_due_to_protozoa	RPE	-0.212693	0.120572	-1.76403	0.0777261	74	403610	Original	0.0777261	0.808404	0.212693	1.23701	1
musculoskeletal	Pathologic_fracture	RNFL	-0.159224	0.0902643	-1.76397	0.077737	122	403562	Original	0.077737	0.852806	0.159224	1.1726	1
dermatologic	Pilonidal_cyst	OPL	0.0774559	0.0439183	1.76364	0.0777933	542	401529	Original+Myopia+Height+Weight	0.0777933	1.08053	-0.0774559	0.925468	-1
digestive	Other_specified_diseases_of_the_salivary_glands	INL	0.133098	0.0754686	1.76362	0.0777966	170	401901	Original+Myopia+Height+Weight	0.0777966	1.14236	-0.133098	0.87538	-1
mental disorders	Tobacco_use_disorder	INL	0.0131043	0.00743103	1.76346	0.0778224	26000	376071	Original+Myopia+Height+Weight	0.0778224	1.01319	-0.0131043	0.986981	-1
infectious diseases	Chronic_hepatitis	ISOS+PS	0.0919648	0.0521531	1.76336	0.0778394	377	403307	Original	0.0778394	1.09633	-0.0919648	0.912137	-1
injuries & poisonings	Adverse_effects_of_sedatives_or_other_central_nervous_system_depressants_and_anesthetics	OPL	-0.162224	0.0920003	-1.7633	0.07785	114	61079	Original+Myopia+SphericalEquivalent+Height+Weight	0.07785	0.850251	0.162224	1.17612	1
endocrine/metabolic	Mineral_deficiency_NEC	GCC	-0.0674558	0.0382606	-1.76306	0.0778899	702	401369	Original+Myopia+Height+Weight	0.0778899	0.934769	0.0674558	1.06978	1
congenital anomalies	Congenital_anomaly_of_gallbladder_bile_ducts_liver_pancreas	IPL	-0.349949	0.198508	-1.76289	0.0779185	27	61166	Original+Myopia+SphericalEquivalent+Height+Weight	0.0779185	0.704724	0.349949	1.41899	1
symptoms	Nonspecific_findings_on_examination_of_blood	ISOS+PS	0.241507	0.137005	1.76276	0.0779418	58	61135	Original+Myopia+SphericalEquivalent+Height+Weight	0.0779418	1.27317	-0.241507	0.785443	-1
symptoms	Nausea_and_vomiting	RPE	0.013987	0.00793514	1.76266	0.0779575	18034	385650	Original	0.0779575	1.01409	-0.013987	0.98611	-1
endocrine/metabolic	Hypoglycemia	RPE	-0.0961073	0.0545256	-1.76261	0.0779665	383	60810	Original+Myopia+SphericalEquivalent+Height+Weight	0.0779665	0.908367	0.0961073	1.10088	1
symptoms	Neuralgia_neuritis_and_radiculitis_NOS	ISOS+PS	0.215257	0.122129	1.76254	0.0779787	71	61122	Original+Myopia+SphericalEquivalent+Height+Weight	0.0779787	1.24018	-0.215257	0.806334	-1
congenital anomalies	Congenital_anomaly_of_fingers_toes	GCL	-0.295682	0.167773	-1.76239	0.0780032	34	402037	Original+Myopia+Height+Weight	0.0780032	0.744024	0.295682	1.34404	1
digestive	Nonspecific_abnormal_findings_on_radiological_and_other_examination_of_biliary_tract	RPE	0.0732989	0.0415918	1.76234	0.0780116	624	401447	Original+Myopia+Height+Weight	0.0780116	1.07605	-0.0732989	0.929323	-1
congenital anomalies	Congenital_anomaly_of_fingers_toes	GCL	-0.295542	0.167712	-1.76221	0.0780344	34	403650	Original	0.0780344	0.744128	0.295542	1.34386	1
hematopoietic	Acquired_coagulation_factor_deficiency	INL	0.370793	0.210415	1.76219	0.0780364	19	402052	Original+Myopia+Height+Weight	0.0780364	1.44888	-0.370793	0.690187	-1
respiratory	Hypoventilation	GCC	0.122815	0.0696991	1.76207	0.0780568	211	403473	Original	0.0780568	1.13068	-0.122815	0.884427	-1
musculoskeletal	Synoviopathy	INL	0.0822827	0.0467109	1.76153	0.0781484	441	401630	Original+Myopia+Height+Weight	0.0781484	1.08576	-0.0822827	0.921012	-1
circulatory system	Ventricular_fibrillation_and_flutter	INL	-0.0723568	0.0410804	-1.76135	0.0781797	606	401465	Original+Myopia+Height+Weight	0.0781797	0.930199	0.0723568	1.07504	1
genitourinary	Small_kidney	INL	0.0940679	0.0534138	1.76112	0.0782189	347	401724	Original+Myopia+Height+Weight	0.0782189	1.09863	-0.0940679	0.910221	-1
sense organs	Other_disorders_of_eyelids	ISOS+PS	0.0202537	0.011501	1.76104	0.0782322	7802	394269	Original+Myopia+Height+Weight	0.0782322	1.02046	-0.0202537	0.97995	-1
mental disorders	Specific_nonpsychotic_mental_disorders_due_to_brain_damage	RPE	0.185694	0.105456	1.76086	0.0782618	96	403588	Original	0.0782618	1.20405	-0.185694	0.830528	-1
injuries & poisonings	Concussion	INL	0.207396	0.117781	1.76085	0.0782631	65	403619	Original	0.0782631	1.23047	-0.207396	0.812698	-1
mental disorders	Specific_nonpsychotic_mental_disorders_due_to_brain_damage	RPE	0.185701	0.105464	1.7608	0.0782724	96	401975	Original+Myopia+Height+Weight	0.0782724	1.20406	-0.185701	0.830522	-1
digestive	Dental_abrasion_erosion_and_attrition	INL	0.508927	0.289036	1.76077	0.0782769	10	403674	Original	0.0782769	1.6635	-0.508927	0.60114	-1
respiratory	Other_diseases_of_respiratory_system_NEC	INL	-0.0395198	0.0224461	-1.76065	0.0782975	2228	58965	Original+Myopia+SphericalEquivalent+Height+Weight	0.0782975	0.961251	0.0395198	1.04031	1
circulatory system	Atherosclerosis	INL	0.0544308	0.0309154	1.76064	0.0782998	1032	402652	Original	0.0782998	1.05594	-0.0544308	0.947024	-1
infectious diseases	Intestinal_infection_due_to_protozoa	RPE	-0.212311	0.120592	-1.76057	0.078311	74	401997	Original+Myopia+Height+Weight	0.078311	0.808713	0.212311	1.23653	1
symptoms	Musculoskeletal_symptoms_referable_to_limbs	OPL	-0.0532695	0.0302592	-1.76044	0.0783336	1077	400994	Original+Myopia+Height+Weight	0.0783336	0.948124	0.0532695	1.05471	1
neoplasms	Cancer_of_mouth	GCC	0.0583888	0.0331713	1.76022	0.0783709	919	402765	Original	0.0783709	1.06013	-0.0583888	0.943283	-1
infectious diseases	Viral_hepatitis_A	RNFL	-0.188555	0.107121	-1.7602	0.0783746	88	403596	Original	0.0783746	0.828155	0.188555	1.2075	1
infectious diseases	Spirochetal_infection	GCC	-0.165823	0.0942112	-1.76012	0.0783871	114	403570	Original	0.0783871	0.847196	0.165823	1.18036	1
respiratory	Other_upper_respiratory_disease	IPL	-0.0249697	0.0141888	-1.75982	0.0784386	5064	398620	Original	0.0784386	0.975339	0.0249697	1.02528	1
dermatologic	Chronic_dermatitis_due_to_solar_radiation	OPL	0.0922132	0.0524049	1.75963	0.078471	375	401696	Original+Myopia+Height+Weight	0.078471	1.0966	-0.0922132	0.911911	-1
dermatologic	Corns_and_callosities	RPE	0.0875186	0.0497389	1.75956	0.0784826	434	403250	Original	0.0784826	1.09146	-0.0875186	0.916202	-1
endocrine/metabolic	Hyperparathyroidism	GCL	0.0466675	0.0265302	1.75903	0.0785722	1446	402238	Original	0.0785722	1.04777	-0.0466675	0.954405	-1
digestive	Other_symptoms_involving_abdomen_and_pelvis	IPL	0.0935456	0.0531813	1.75899	0.0785786	372	60821	Original+Myopia+SphericalEquivalent+Height+Weight	0.0785786	1.09806	-0.0935456	0.910696	-1
genitourinary	Premenstrual_tension_syndromes	RPE	0.421641	0.23971	1.75896	0.0785841	20	32680	Original+Myopia+SphericalEquivalent+Height+Weight	0.0785841	1.52446	-0.421641	0.655969	-1
endocrine/metabolic	Polyneuropathy_in_diabetes	ISOS+PS	0.0596417	0.0339134	1.75865	0.0786377	889	402795	Original	0.0786377	1.06146	-0.0596417	0.942102	-1
dermatologic	Parapsoriasis	IPL	0.322919	0.183625	1.75858	0.0786487	29	402042	Original+Myopia+Height+Weight	0.0786487	1.38115	-0.322919	0.724032	-1
infectious diseases	Intestinal_infection	IPL	-0.0658811	0.0374646	-1.75849	0.0786646	795	60398	Original+Myopia+SphericalEquivalent+Height+Weight	0.0786646	0.936242	0.0658811	1.0681	1
neoplasms	Malignant_neoplasm_of_female_breast	RNFL	-0.0148607	0.00845116	-1.75842	0.0786767	15303	202312	Original	0.0786767	0.985249	0.0148607	1.01497	1
dermatologic	Parapsoriasis	IPL	0.32292	0.183674	1.75812	0.0787273	29	403655	Original	0.0787273	1.38116	-0.32292	0.724032	-1
congenital anomalies	Congenital_anomalies_of_urinary_system	GCC	-0.138269	0.0786607	-1.75779	0.078783	170	61023	Original+Myopia+SphericalEquivalent+Height+Weight	0.078783	0.870864	0.138269	1.14828	1
genitourinary	Chronic_prostatitis	CSI	-0.0509754	0.029002	-1.75765	0.0788068	1245	183971	Original+Myopia+Height+Weight	0.0788068	0.950302	0.0509754	1.0523	1
circulatory system	Atherosclerosis_of_the_extremities	RNFL	0.212935	0.121154	1.75755	0.0788233	72	61121	Original+Myopia+SphericalEquivalent+Height+Weight	0.0788233	1.2373	-0.212935	0.808209	-1
genitourinary	Disorders_of_penis	OPL	0.0273806	0.0155818	1.75722	0.0788802	4263	180953	Original+Myopia+Height+Weight	0.0788802	1.02776	-0.0273806	0.972991	-1
digestive	Diseases_of_pulp_and_periapical_tissues	RPE	0.0383167	0.0218072	1.75707	0.0789058	2295	399776	Original+Myopia+Height+Weight	0.0789058	1.03906	-0.0383167	0.962408	-1
pregnancy complications	Complications_of_labor_and_delivery_NEC	RPE	0.0366053	0.020834	1.757	0.0789171	2726	214889	Original	0.0789171	1.03728	-0.0366053	0.964057	-1
neurological	Circadian_rhythm_sleep_disorder	GCC	0.258582	0.147175	1.75697	0.0789224	47	402024	Original+Myopia+Height+Weight	0.0789224	1.29509	-0.258582	0.772146	-1
circulatory system	Ill_defined_descriptions_and_complications_of_heart_disease	RPE	-0.0509966	0.0290273	-1.75685	0.0789442	1301	400770	Original+Myopia+Height+Weight	0.0789442	0.950282	0.0509966	1.05232	1
dermatologic	Vascular_disorders_of_skin	ISOS+PS	0.31349	0.178441	1.75683	0.0789467	34	61159	Original+Myopia+SphericalEquivalent+Height+Weight	0.0789467	1.36819	-0.31349	0.730892	-1
musculoskeletal	Rheumatoid_arthritis	ISOS+PS	-0.0258206	0.0147014	-1.75634	0.0790305	4756	398928	Original	0.0790305	0.97451	0.0258206	1.02616	1
congenital anomalies	Anomalies_of_respiratory_system_congenital	GCL	0.539082	0.306959	1.7562	0.0790535	12	61181	Original+Myopia+SphericalEquivalent+Height+Weight	0.0790535	1.71443	-0.539082	0.583284	-1
genitourinary	Acute_prostatitis	GCC	-0.217886	0.124074	-1.75609	0.0790727	70	28423	Original+Myopia+SphericalEquivalent+Height+Weight	0.0790727	0.804217	0.217886	1.24345	1
mental disorders	Bipolar	OPL	-0.107698	0.0613325	-1.75597	0.0790938	266	60927	Original+Myopia+SphericalEquivalent+Height+Weight	0.0790938	0.897899	0.107698	1.11371	1
neoplasms	Cancer_of_lip	OPL	0.224921	0.128092	1.75593	0.0790999	66	402005	Original+Myopia+Height+Weight	0.0790999	1.25222	-0.224921	0.79858	-1
circulatory system	Other_aneurysm	CSI	0.0789794	0.0449793	1.7559	0.0791047	524	60669	Original+Myopia+SphericalEquivalent+Height+Weight	0.0791047	1.08218	-0.0789794	0.924059	-1
endocrine/metabolic	Gout_and_other_crystal_arthropathies	RNFL	-0.0619956	0.0353105	-1.75573	0.0791348	859	60334	Original+Myopia+SphericalEquivalent+Height+Weight	0.0791348	0.939887	0.0619956	1.06396	1
circulatory system	Other_disorders_of_circulatory_system	OPL	0.0288927	0.0164598	1.75535	0.0792001	4258	56935	Original+Myopia+SphericalEquivalent+Height+Weight	0.0792001	1.02931	-0.0288927	0.971521	-1
injuries & poisonings	Open_wound_of_ear	ISOS+PS	-0.115363	0.0657288	-1.75514	0.0792357	231	401840	Original+Myopia+Height+Weight	0.0792357	0.891043	0.115363	1.12228	1
mental disorders	Alcohol_related_disorders	IPL	0.035996	0.0205098	1.75506	0.0792487	2582	58611	Original+Myopia+SphericalEquivalent+Height+Weight	0.0792487	1.03665	-0.035996	0.964644	-1
endocrine/metabolic	Thyroiditis	GCL	0.0850961	0.0484871	1.75503	0.0792549	429	403255	Original	0.0792549	1.08882	-0.0850961	0.918424	-1
neoplasms	Cancer_of_lip	OPL	0.224949	0.128185	1.75488	0.0792802	66	403618	Original	0.0792802	1.25226	-0.224949	0.798557	-1
symptoms	Syncope_and_collapse	OPL	-0.0386134	0.0220038	-1.75485	0.0792847	2174	59019	Original+Myopia+SphericalEquivalent+Height+Weight	0.0792847	0.962123	0.0386134	1.03937	1
musculoskeletal	Pain_in_joint	CSI	0.107307	0.0611527	1.75473	0.0793047	285	60908	Original+Myopia+SphericalEquivalent+Height+Weight	0.0793047	1.11328	-0.107307	0.89825	-1
symptoms	Sciatica	RPE	0.0357731	0.0203873	1.75468	0.0793149	2627	399444	Original+Myopia+Height+Weight	0.0793149	1.03642	-0.0357731	0.964859	-1
sense organs	Uveitis_noninfectious_or_NOS	GCC	0.151595	0.0864083	1.7544	0.0793618	146	61047	Original+Myopia+SphericalEquivalent+Height+Weight	0.0793618	1.16369	-0.151595	0.859336	-1
musculoskeletal	Intervertebral_disc_disorder_with_myelopathy	GCC	0.208394	0.118797	1.75421	0.0793951	76	61117	Original+Myopia+SphericalEquivalent+Height+Weight	0.0793951	1.2317	-0.208394	0.811887	-1
genitourinary	Other_specified_benign_mammary_dysplasias	IPL	0.162632	0.0927161	1.75409	0.0794159	124	32576	Original+Myopia+SphericalEquivalent+Height+Weight	0.0794159	1.1766	-0.162632	0.849904	-1
circulatory system	Acute_vascular_insufficiency_of_intestine	GCL	0.197388	0.112586	1.75322	0.0795647	84	61109	Original+Myopia+SphericalEquivalent+Height+Weight	0.0795647	1.21822	-0.197388	0.820872	-1
musculoskeletal	Cyst_of_bone	GCC	-0.510726	0.29131	-1.7532	0.079567	13	61180	Original+Myopia+SphericalEquivalent+Height+Weight	0.079567	0.60006	0.510726	1.6665	1
pregnancy complications	Hemorrhage_during_pregnancy_childbirth_and_postpartum	OPL	-0.0892394	0.0509019	-1.75316	0.0795738	433	32267	Original+Myopia+SphericalEquivalent+Height+Weight	0.0795738	0.914627	0.0892394	1.09334	1
digestive	Inguinal_hernia	IPL	0.0131371	0.00749465	1.75286	0.0796261	19808	382263	Original+Myopia+Height+Weight	0.0796261	1.01322	-0.0131371	0.986949	-1
musculoskeletal	Spondylosis_and_allied_disorders	RNFL	0.0745835	0.0425511	1.7528	0.0796364	582	60611	Original+Myopia+SphericalEquivalent+Height+Weight	0.0796364	1.07744	-0.0745835	0.92813	-1
circulatory system	Aneurysm_of_iliac_artery	GCL	0.124138	0.0708273	1.75268	0.0796569	203	401868	Original+Myopia+Height+Weight	0.0796569	1.13217	-0.124138	0.883258	-1
congenital anomalies	Congenital_anomalies_of_urinary_system	RPE	-0.0532403	0.0303769	-1.75266	0.0796607	1168	400903	Original+Myopia+Height+Weight	0.0796607	0.948152	0.0532403	1.05468	1
digestive	Gastrojejunal_ulcer	CSI	-0.567838	0.323993	-1.75262	0.0796669	10	61183	Original+Myopia+SphericalEquivalent+Height+Weight	0.0796669	0.566749	0.567838	1.76445	1
symptoms	Nausea_and_vomiting	GCC	-0.0353716	0.0201824	-1.75259	0.0796722	2709	58484	Original+Myopia+SphericalEquivalent+Height+Weight	0.0796722	0.965247	0.0353716	1.036	1
neoplasms	Benign_neoplasm_of_uterus	RNFL	0.0167649	0.0095673	1.75232	0.0797193	12194	205421	Original	0.0797193	1.01691	-0.0167649	0.983375	-1
musculoskeletal	Palindromic_rheumatism	OPL	-0.271621	0.155013	-1.75224	0.0797325	35	403649	Original	0.0797325	0.762143	0.271621	1.31209	1
mental disorders	Neurological_disorders	GCC	0.0465774	0.0265878	1.75184	0.0798021	1529	59664	Original+Myopia+SphericalEquivalent+Height+Weight	0.0798021	1.04768	-0.0465774	0.954491	-1
hematopoietic	Congenital_factor_VIII_disorder	OPL	-0.455979	0.260289	-1.75182	0.0798055	11	61182	Original+Myopia+SphericalEquivalent+Height+Weight	0.0798055	0.633827	0.455979	1.57772	1
injuries & poisonings	Toxic_effect_of_other_substances_chiefly_nonmedicinal_as_to_source	INL	-0.210074	0.11992	-1.75179	0.0798097	72	403612	Original	0.0798097	0.810524	0.210074	1.23377	1
musculoskeletal	Osteoarthrosis_NOS	GCC	-0.0421882	0.0240842	-1.75169	0.0798268	1919	59274	Original+Myopia+SphericalEquivalent+Height+Weight	0.0798268	0.958689	0.0421882	1.04309	1
hematopoietic	Diseases_of_spleen	RPE	0.0605047	0.0345418	1.75164	0.0798364	903	402781	Original	0.0798364	1.06237	-0.0605047	0.941289	-1
hematopoietic	Pernicious_anemia	GCC	-0.0523401	0.0298823	-1.75154	0.0798528	1134	402550	Original	0.0798528	0.949006	0.0523401	1.05373	1
dermatologic	Superficial_cellulitis_and_abscess	RPE	0.0176819	0.0100966	1.75127	0.0798987	11013	391058	Original+Myopia+Height+Weight	0.0798987	1.01784	-0.0176819	0.982474	-1
genitourinary	Polyp_of_corpus_uteri	OPL	0.0191027	0.0109086	1.75117	0.0799174	8950	207905	Original+Myopia+Height+Weight	0.0799174	1.01929	-0.0191027	0.981079	-1
digestive	Cellulitis_and_abscess_of_oral_soft_tissues	RNFL	0.282088	0.161086	1.75116	0.0799186	42	61151	Original+Myopia+SphericalEquivalent+Height+Weight	0.0799186	1.3259	-0.282088	0.754207	-1
neoplasms	Benign_neoplasm_of_colon	OPL	0.0100859	0.00576043	1.75089	0.0799645	33590	370094	Original	0.0799645	1.01014	-0.0100859	0.989965	-1
genitourinary	Abnormal_findings_on_mammogram_or_breast_exam	CSI	0.104434	0.0596477	1.75084	0.0799735	306	60887	Original+Myopia+SphericalEquivalent+Height+Weight	0.0799735	1.11008	-0.104434	0.900835	-1
neurological	Insomnia	OPL	-0.0832726	0.0475642	-1.75074	0.0799906	430	401641	Original+Myopia+Height+Weight	0.0799906	0.9201	0.0832726	1.08684	1
genitourinary	Cystitis_and_urethritis	INL	-0.0278864	0.0159301	-1.75055	0.0800234	4022	398049	Original+Myopia+Height+Weight	0.0800234	0.972499	0.0278864	1.02828	1
injuries & poisonings	Certain_early_complications_of_trauma_or_procedure	ISOS+PS	0.0626002	0.0357631	1.75042	0.0800467	786	402898	Original	0.0800467	1.0646	-0.0626002	0.939319	-1
musculoskeletal	Stiffness_of_joint	IPL	0.162467	0.092848	1.74981	0.0801505	113	403571	Original	0.0801505	1.17641	-0.162467	0.850044	-1
genitourinary	Other_disorders_of_bladder	RNFL	0.0157322	0.00899142	1.74969	0.0801724	13154	388917	Original+Myopia+Height+Weight	0.0801724	1.01586	-0.0157322	0.984391	-1
infectious diseases	Viral_hepatitis	OPL	0.0590233	0.0337382	1.74945	0.0802133	967	401104	Original+Myopia+Height+Weight	0.0802133	1.0608	-0.0590233	0.942685	-1
circulatory system	Circulatory_disease_NEC	RNFL	-0.0111006	0.00634559	-1.74934	0.080233	27865	374206	Original+Myopia+Height+Weight	0.080233	0.988961	0.0111006	1.01116	1
circulatory system	Other_disorders_of_circulatory_system	RNFL	-0.0110603	0.00632263	-1.74931	0.0802366	28090	373981	Original+Myopia+Height+Weight	0.0802366	0.989001	0.0110603	1.01112	1
hematopoietic	Purpura_and_other_hemorrhagic_conditions	GCC	-0.0313612	0.0179288	-1.7492	0.0802558	3204	400480	Original	0.0802558	0.969125	0.0313612	1.03186	1
neoplasms	Myeloid_leukemia_chronic	GCL	0.325081	0.185849	1.74917	0.0802612	32	61161	Original+Myopia+SphericalEquivalent+Height+Weight	0.0802612	1.38414	-0.325081	0.722469	-1
sense organs	Amblyopia	CSI	0.051229	0.0292915	1.74893	0.0803023	1216	400855	Original+Myopia+Height+Weight	0.0803023	1.05256	-0.051229	0.950061	-1
musculoskeletal	Rupture_of_synovium	RPE	-0.069464	0.0397254	-1.7486	0.0803594	685	402999	Original	0.0803594	0.932894	0.069464	1.07193	1
neoplasms	Neoplasm_of_unspecified_nature_of_digestive_system	OPL	-0.107778	0.0616403	-1.7485	0.0803781	257	60936	Original+Myopia+SphericalEquivalent+Height+Weight	0.0803781	0.897827	0.107778	1.1138	1
musculoskeletal	Pathologic_fracture	RNFL	-0.157777	0.0902374	-1.74847	0.0803831	122	401949	Original+Myopia+Height+Weight	0.0803831	0.85404	0.157777	1.17091	1
musculoskeletal	Synoviopathy	RNFL	0.0838005	0.0479314	1.74834	0.0804047	443	403241	Original	0.0804047	1.08741	-0.0838005	0.919615	-1
mental disorders	Dissociative_disorder	GCC	-0.218165	0.124792	-1.74823	0.0804235	65	403619	Original	0.0804235	0.803993	0.218165	1.24379	1
circulatory system	Abnormal_function_study_of_cardiovascular_system	GCL	0.056894	0.0325449	1.74817	0.0804345	975	402709	Original	0.0804345	1.05854	-0.056894	0.944694	-1
respiratory	Shortness_of_breath	IPL	-0.0176652	0.010107	-1.74782	0.0804953	10238	391833	Original+Myopia+Height+Weight	0.0804953	0.98249	0.0176652	1.01782	1
musculoskeletal	Flat_foot	GCC	-0.107887	0.0617306	-1.74771	0.0805147	270	401801	Original+Myopia+Height+Weight	0.0805147	0.897729	0.107887	1.11392	1
circulatory system	Other_specified_peripheral_vascular_diseases	GCC	0.45749	0.261789	1.74755	0.080542	15	61178	Original+Myopia+SphericalEquivalent+Height+Weight	0.080542	1.5801	-0.45749	0.63287	-1
circulatory system	Atherosclerosis_of_aorta	OPL	0.118906	0.0680461	1.74743	0.0805633	227	401844	Original+Myopia+Height+Weight	0.0805633	1.12626	-0.118906	0.887892	-1
musculoskeletal	Synoviopathy	RNFL	0.083923	0.0480276	1.74739	0.0805699	441	401630	Original+Myopia+Height+Weight	0.0805699	1.08755	-0.083923	0.919502	-1
musculoskeletal	Spondylosis_without_myelopathy	CSI	0.122785	0.0702713	1.7473	0.0805848	213	60980	Original+Myopia+SphericalEquivalent+Height+Weight	0.0805848	1.13064	-0.122785	0.884453	-1
genitourinary	Renal_failure	ISOS+PS	0.0135048	0.0077303	1.747	0.0806376	18246	385438	Original	0.0806376	1.0136	-0.0135048	0.986586	-1
neurological	Hereditary_and_idiopathic_peripheral_neuropathy	CSI	0.115236	0.0659643	1.74694	0.0806475	239	403445	Original	0.0806475	1.12214	-0.115236	0.891156	-1
digestive	Cirrhosis_of_liver_without_mention_of_alcohol	OPL	0.0486464	0.0278471	1.74691	0.0806528	1330	402354	Original	0.0806528	1.04985	-0.0486464	0.952518	-1
injuries & poisonings	Open_wound_of_neck	RNFL	0.134961	0.0772587	1.74687	0.0806603	171	403513	Original	0.0806603	1.14449	-0.134961	0.87375	-1
circulatory system	Varicose_veins_of_lower_extremity	INL	0.0158255	0.00905955	1.74683	0.0806662	12476	389595	Original+Myopia+Height+Weight	0.0806662	1.01595	-0.0158255	0.984299	-1
neurological	Circadian_rhythm_sleep_disorder	GCC	0.25696	0.147111	1.74671	0.0806883	47	403637	Original	0.0806883	1.29299	-0.25696	0.773399	-1
neoplasms	Malignant_neoplasm_of_female_breast	RNFL	-0.0147889	0.00846706	-1.74664	0.0807006	15250	201605	Original+Myopia+Height+Weight	0.0807006	0.98532	0.0147889	1.0149	1
hematopoietic	Autoimmune_hemolytic_anemias	GCC	0.32594	0.186615	1.74659	0.0807083	29	61164	Original+Myopia+SphericalEquivalent+Height+Weight	0.0807083	1.38533	-0.32594	0.721849	-1
dermatologic	Other_hypertrophic_and_atrophic_conditions_of_skin	OPL	-0.0224723	0.0128681	-1.74636	0.0807488	6082	397602	Original	0.0807488	0.977778	0.0224723	1.02273	1
neoplasms	Cancer_of_other_endocrine_glands	IPL	-0.474967	0.272	-1.74621	0.080775	17	61176	Original+Myopia+SphericalEquivalent+Height+Weight	0.080775	0.621905	0.474967	1.60796	1
genitourinary	Uterine_Uterovaginal_prolapse	RPE	-0.0634593	0.0363426	-1.74614	0.0807867	865	31835	Original+Myopia+SphericalEquivalent+Height+Weight	0.0807867	0.938512	0.0634593	1.06552	1
dermatologic	Disorder_of_skin_and_subcutaneous_tissue_NOS	RPE	0.0194862	0.0111603	1.74603	0.0808057	8822	394862	Original	0.0808057	1.01968	-0.0194862	0.980702	-1
circulatory system	Cardiomegaly	OPL	0.0230898	0.0132291	1.74537	0.0809197	6000	396071	Original+Myopia+Height+Weight	0.0809197	1.02336	-0.0230898	0.977175	-1
sense organs	Separation_of_retinal_layers	RPE	-0.130486	0.0747734	-1.74508	0.0809706	192	403492	Original	0.0809706	0.877669	0.130486	1.13938	1
musculoskeletal	Other_arthropathies	IPL	0.00902777	0.00517392	1.74486	0.0810092	44666	357405	Original+Myopia+Height+Weight	0.0810092	1.00907	-0.00902777	0.991013	-1
endocrine/metabolic	Mineral_deficiency_NEC	GCL	-0.065828	0.0377288	-1.74477	0.0810255	705	402979	Original	0.0810255	0.936292	0.065828	1.06804	1
circulatory system	Cerebrovascular_disease	INL	0.0147238	0.00843911	1.7447	0.0810363	14915	387156	Original+Myopia+Height+Weight	0.0810363	1.01483	-0.0147238	0.985384	-1
dermatologic	Congenital_anomalies_of_skin	OPL	-0.133621	0.0765905	-1.74462	0.0810511	158	401913	Original+Myopia+Height+Weight	0.0810511	0.874921	0.133621	1.14296	1
hematopoietic	Other_and_unspecified_coagulation_defects	RNFL	-0.178465	0.102305	-1.74444	0.0810818	100	61093	Original+Myopia+SphericalEquivalent+Height+Weight	0.0810818	0.836553	0.178465	1.19538	1
congenital anomalies	Genitourinary_congenital_anomalies	CSI	0.103645	0.0594228	1.74419	0.081126	301	60892	Original+Myopia+SphericalEquivalent+Height+Weight	0.081126	1.10921	-0.103645	0.901546	-1
injuries & poisonings	Skull_and_face_fracture_and_other_intercranial_injury	GCC	0.0499026	0.0286151	1.74393	0.0811719	1240	400831	Original+Myopia+Height+Weight	0.0811719	1.05117	-0.0499026	0.951322	-1
symptoms	Neuralgia_neuritis_and_radiculitis_NOS	CSI	-0.213745	0.122579	-1.74374	0.0812053	71	61122	Original+Myopia+SphericalEquivalent+Height+Weight	0.0812053	0.807554	0.213745	1.23831	1
endocrine/metabolic	Glycosuria_or_Acetonuria	GCL	-0.146861	0.0842255	-1.74367	0.0812168	139	401932	Original+Myopia+Height+Weight	0.0812168	0.863414	0.146861	1.15819	1
mental disorders	Dementias	CSI	-0.0764154	0.0438249	-1.74365	0.0812198	560	60633	Original+Myopia+SphericalEquivalent+Height+Weight	0.0812198	0.926431	0.0764154	1.07941	1
neoplasms	Cancer_of_prostate	OPL	0.0182214	0.0104504	1.7436	0.081228	10003	176066	Original	0.081228	1.01839	-0.0182214	0.981944	-1
circulatory system	Hypertensive_chronic_kidney_disease	ISOS+PS	0.0425744	0.0244175	1.7436	0.0812289	1730	401954	Original	0.0812289	1.04349	-0.0425744	0.958319	-1
injuries & poisonings	Fracture_of_pelvis	GCL	-0.384129	0.220325	-1.74347	0.0812522	20	61173	Original+Myopia+SphericalEquivalent+Height+Weight	0.0812522	0.681044	0.384129	1.46833	1
neoplasms	Uterine_leiomyoma	RNFL	0.0168736	0.00968042	1.74306	0.0813223	11903	205712	Original	0.0813223	1.01702	-0.0168736	0.983268	-1
circulatory system	Subarachnoid_hemorrhage	OPL	-0.133879	0.0768176	-1.74281	0.0813667	165	61028	Original+Myopia+SphericalEquivalent+Height+Weight	0.0813667	0.874696	0.133879	1.14325	1
dermatologic	Congenital_anomalies_of_skin	OPL	-0.133291	0.0764817	-1.74278	0.0813728	159	403525	Original	0.0813728	0.875211	0.133291	1.14258	1
genitourinary	Prolapse_of_vaginal_walls	OPL	0.019276	0.0110609	1.7427	0.0813852	8629	208226	Original+Myopia+Height+Weight	0.0813852	1.01946	-0.019276	0.980909	-1
neoplasms	Cancer_of_other_female_genital_organs_excluding_uterus_and_ovary_	GCC	0.0871552	0.0500161	1.74254	0.0814139	405	217210	Original	0.0814139	1.09107	-0.0871552	0.916535	-1
endocrine/metabolic	Anorexia	IPL	0.120286	0.0690341	1.74241	0.0814373	213	60980	Original+Myopia+SphericalEquivalent+Height+Weight	0.0814373	1.12782	-0.120286	0.886667	-1
endocrine/metabolic	Diabetes_insipidus	GCC	-0.1594	0.0914855	-1.74235	0.0814465	123	401948	Original+Myopia+Height+Weight	0.0814465	0.852655	0.1594	1.17281	1
congenital anomalies	Congenital_anomalies_of_skull_and_face_bones	ISOS+PS	-0.327655	0.188062	-1.74227	0.0814612	28	403656	Original	0.0814612	0.720612	0.327655	1.38771	1
congenital anomalies	Congenital_anomalies_of_great_vessels	IPL	-0.0291782	0.0167474	-1.74225	0.0814639	3600	398471	Original+Myopia+Height+Weight	0.0814639	0.971243	0.0291782	1.02961	1
digestive	Cholelithiasis_and_cholecystitis	OPL	-0.0123162	0.00707067	-1.74187	0.0815309	21126	382558	Original	0.0815309	0.987759	0.0123162	1.01239	1
neurological	Chronic_pain	INL	-0.169001	0.0970242	-1.74184	0.0815358	120	61073	Original+Myopia+SphericalEquivalent+Height+Weight	0.0815358	0.844508	0.169001	1.18412	1
sense organs	Open_angle_glaucoma	CSI	-0.0363551	0.0208741	-1.74164	0.0815717	2464	399607	Original+Myopia+Height+Weight	0.0815717	0.964298	0.0363551	1.03702	1
sense organs	Primary_open_angle_glaucoma	CSI	-0.0363551	0.0208741	-1.74164	0.0815717	2464	399607	Original+Myopia+Height+Weight	0.0815717	0.964298	0.0363551	1.03702	1
mental disorders	Suicide_or_self_inflicted_injury	OPL	0.0426448	0.0244902	1.7413	0.0816313	1718	401966	Original	0.0816313	1.04357	-0.0426448	0.958252	-1
dermatologic	Chronic_dermatitis_due_to_solar_radiation	RNFL	-0.0897376	0.0515445	-1.74097	0.0816886	375	401696	Original+Myopia+Height+Weight	0.0816886	0.914171	0.0897376	1.09389	1
neoplasms	Benign_neoplasm_of_bone_and_articular_cartilage	CSI	0.230952	0.13266	1.74094	0.0816949	61	61132	Original+Myopia+SphericalEquivalent+Height+Weight	0.0816949	1.2598	-0.230952	0.793778	-1
digestive	Ventral_hernia	GCC	-0.0696284	0.0399975	-1.74082	0.081715	665	60528	Original+Myopia+SphericalEquivalent+Height+Weight	0.081715	0.93274	0.0696284	1.07211	1
musculoskeletal	Acquired_foot_deformities	CSI	0.0167978	0.00964975	1.74075	0.0817279	11643	390428	Original+Myopia+Height+Weight	0.0817279	1.01694	-0.0167978	0.983343	-1
genitourinary	Other_disorders_of_bladder	RNFL	0.0413101	0.0237313	1.74074	0.0817292	1945	59248	Original+Myopia+SphericalEquivalent+Height+Weight	0.0817292	1.04218	-0.0413101	0.959532	-1
musculoskeletal	Pathologic_fracture	CSI	-0.160247	0.092062	-1.74064	0.081747	122	403562	Original	0.081747	0.851934	0.160247	1.1738	1
respiratory	Acute_bronchitis_and_bronchiolitis	GCC	0.244637	0.140564	1.74039	0.0817899	53	61140	Original+Myopia+SphericalEquivalent+Height+Weight	0.0817899	1.27716	-0.244637	0.782989	-1
neoplasms	Nodular_lymphoma	GCL	0.079315	0.0455758	1.74029	0.0818086	484	403200	Original	0.0818086	1.08255	-0.079315	0.923749	-1
circulatory system	Aneurysm_of_iliac_artery	GCL	0.303279	0.1743	1.73998	0.0818622	36	61157	Original+Myopia+SphericalEquivalent+Height+Weight	0.0818622	1.35429	-0.303279	0.738393	-1
genitourinary	Other_disorders_of_testis	ISOS+PS	0.0801167	0.0460532	1.73965	0.0819196	500	27993	Original+Myopia+SphericalEquivalent+Height+Weight	0.0819196	1.08341	-0.0801167	0.923009	-1
neoplasms	Malignant_neoplasm_of_kidney_except_pelvis	CSI	-0.0443282	0.0254849	-1.73939	0.0819667	1603	402081	Original	0.0819667	0.95664	0.0443282	1.04533	1
infectious diseases	Aspergillosis	GCL	-0.102637	0.0590137	-1.73921	0.0819981	283	403401	Original	0.0819981	0.902454	0.102637	1.10809	1
injuries & poisonings	Poisoning_by_drugs_primarily_affecting_the_autonomic_nervous_system	CSI	0.11544	0.066379	1.7391	0.0820164	236	401835	Original+Myopia+Height+Weight	0.0820164	1.12237	-0.11544	0.890974	-1
circulatory system	Paroxysmal_supraventricular_tachycardia	OPL	-0.0736746	0.0423667	-1.73897	0.0820396	553	60640	Original+Myopia+SphericalEquivalent+Height+Weight	0.0820396	0.928974	0.0736746	1.07646	1
genitourinary	Proliferative_glomerulonephritis	GCL	-0.168617	0.0969643	-1.73896	0.0820419	106	401965	Original+Myopia+Height+Weight	0.0820419	0.844832	0.168617	1.18367	1
neoplasms	Myeloid_leukemia_acute	CSI	0.206215	0.118594	1.73883	0.0820648	74	61119	Original+Myopia+SphericalEquivalent+Height+Weight	0.0820648	1.22902	-0.206215	0.813658	-1
digestive	Diseases_of_esophagus	RPE	-0.0221486	0.0127377	-1.73883	0.0820652	8034	53159	Original+Myopia+SphericalEquivalent+Height+Weight	0.0820652	0.978095	0.0221486	1.0224	1
pregnancy complications	Placenta_previa_and_abruptio_placenta	OPL	-0.107966	0.0620929	-1.73878	0.0820736	282	32418	Original+Myopia+SphericalEquivalent+Height+Weight	0.0820736	0.897658	0.107966	1.11401	1
circulatory system	Atherosclerosis_of_the_extremities	GCC	0.208043	0.119682	1.7383	0.0821586	72	61121	Original+Myopia+SphericalEquivalent+Height+Weight	0.0821586	1.23127	-0.208043	0.812172	-1
musculoskeletal	Palindromic_rheumatism	OPL	-0.269451	0.155015	-1.73822	0.0821721	35	402036	Original+Myopia+Height+Weight	0.0821721	0.763799	0.269451	1.30925	1
circulatory system	Myocardial_infarction	ISOS+PS	0.0136682	0.00786358	1.73817	0.0821813	17847	384224	Original+Myopia+Height+Weight	0.0821813	1.01376	-0.0136682	0.986425	-1
infectious diseases	Viral_hepatitis	ISOS+PS	0.0575454	0.0331101	1.738	0.0822102	979	402705	Original	0.0822102	1.05923	-0.0575454	0.944079	-1
infectious diseases	HIV_infection_symptomatic	GCC	-0.142261	0.08188	-1.73744	0.0823102	166	403518	Original	0.0823102	0.867395	0.142261	1.15288	1
endocrine/metabolic	Overweight_obesity_and_other_hyperalimentation	RPE	-0.033695	0.0193949	-1.73731	0.0823326	3906	57287	Original+Myopia+SphericalEquivalent+Height+Weight	0.0823326	0.966866	0.033695	1.03427	1
neurological	Hydrocephalus	CSI	0.0602972	0.0347092	1.73721	0.0823504	868	402816	Original	0.0823504	1.06215	-0.0602972	0.941485	-1
respiratory	Abnormal_findings_examination_of_lungs	IPL	-0.069169	0.0398174	-1.73716	0.0823595	669	60524	Original+Myopia+SphericalEquivalent+Height+Weight	0.0823595	0.933169	0.069169	1.07162	1
digestive	Dental_abrasion_erosion_and_attrition	INL	0.5034	0.289807	1.73701	0.0823846	10	402061	Original+Myopia+Height+Weight	0.0823846	1.65434	-0.5034	0.604472	-1
mental disorders	Delirium_due_to_conditions_classified_elsewhere	RNFL	0.030705	0.0176778	1.73693	0.0823999	3299	398772	Original+Myopia+Height+Weight	0.0823999	1.03118	-0.030705	0.969762	-1
musculoskeletal	Peripheral_enthesopathies_and_allied_syndromes	RPE	0.0149916	0.00863172	1.7368	0.0824224	15105	386966	Original+Myopia+Height+Weight	0.0824224	1.0151	-0.0149916	0.98512	-1
genitourinary	Functional_disorders_of_bladder	INL	-0.0419817	0.0241719	-1.7368	0.0824233	1735	400336	Original+Myopia+Height+Weight	0.0824233	0.958887	0.0419817	1.04288	1
mental disorders	Generalized_anxiety_disorder	ISOS+PS	-0.289739	0.166824	-1.73679	0.0824241	37	61156	Original+Myopia+SphericalEquivalent+Height+Weight	0.0824241	0.748459	0.289739	1.33608	1
endocrine/metabolic	Insulin_pump_user	RPE	-0.399281	0.229965	-1.73627	0.082517	21	61172	Original+Myopia+SphericalEquivalent+Height+Weight	0.082517	0.670802	0.399281	1.49075	1
digestive	Ulceration_of_intestine	ISOS+PS	-0.0510165	0.0293847	-1.73616	0.0825355	1175	400896	Original+Myopia+Height+Weight	0.0825355	0.950263	0.0510165	1.05234	1
hematopoietic	Diseases_of_spleen	RPE	0.0602225	0.0346884	1.7361	0.0825462	895	401176	Original+Myopia+Height+Weight	0.0825462	1.06207	-0.0602225	0.941555	-1
dermatologic	Diffuse_diseases_of_connective_tissue	GCL	-0.0275225	0.0158597	-1.73537	0.0826746	4035	399649	Original	0.0826746	0.972853	0.0275225	1.0279	1
endocrine/metabolic	Type_2_diabetes	IPL	0.0110657	0.00637691	1.73528	0.0826911	31019	371052	Original+Myopia+Height+Weight	0.0826911	1.01113	-0.0110657	0.988995	-1
endocrine/metabolic	Thyroiditis_acute_and_subacute	INL	0.37131	0.213981	1.73525	0.082697	19	402052	Original+Myopia+Height+Weight	0.082697	1.44963	-0.37131	0.68983	-1
endocrine/metabolic	Other_specified_disorders_involving_the_immune_mechanism	CSI	0.276153	0.159143	1.73524	0.0826975	42	403642	Original	0.0826975	1.31805	-0.276153	0.758697	-1
hematopoietic	Eosinophilia	CSI	-0.15033	0.086637	-1.73517	0.0827109	139	403545	Original	0.0827109	0.860424	0.15033	1.16222	1
circulatory system	Right_bundle_branch_block	RNFL	0.0740268	0.042663	1.73515	0.0827142	583	60610	Original+Myopia+SphericalEquivalent+Height+Weight	0.0827142	1.07684	-0.0740268	0.928647	-1
digestive	Hemorrhage_of_rectum_and_anus	GCL	-0.0383837	0.0221233	-1.73499	0.082742	2212	58981	Original+Myopia+SphericalEquivalent+Height+Weight	0.082742	0.962344	0.0383837	1.03913	1
sense organs	Nystagmus_and_other_irregular_eye_movements	INL	-0.234623	0.13523	-1.73499	0.0827425	63	61130	Original+Myopia+SphericalEquivalent+Height+Weight	0.0827425	0.790869	0.234623	1.26443	1
endocrine/metabolic	Other_specified_disorders_involving_the_immune_mechanism	CSI	0.276032	0.159102	1.73494	0.0827513	42	402029	Original+Myopia+Height+Weight	0.0827513	1.31789	-0.276032	0.758789	-1
musculoskeletal	Other_allied_disorders_of_spine	RPE	-0.106916	0.0616263	-1.73491	0.0827571	281	401790	Original+Myopia+Height+Weight	0.0827571	0.898601	0.106916	1.11284	1
neoplasms	Cervical_cancer	OPL	-0.246572	0.142126	-1.73488	0.0827615	47	32653	Original+Myopia+SphericalEquivalent+Height+Weight	0.0827615	0.781475	0.246572	1.27963	1
musculoskeletal	Cyst_of_bone	RPE	0.517286	0.2982	1.7347	0.0827945	13	61180	Original+Myopia+SphericalEquivalent+Height+Weight	0.0827945	1.67747	-0.517286	0.596136	-1
musculoskeletal	Pathologic_fracture	CSI	-0.159671	0.0920528	-1.73456	0.0828182	122	401949	Original+Myopia+Height+Weight	0.0828182	0.852424	0.159671	1.17313	1
circulatory system	Other_heart_block	INL	0.310307	0.178941	1.73413	0.0828949	28	61165	Original+Myopia+SphericalEquivalent+Height+Weight	0.0828949	1.36384	-0.310307	0.733222	-1
infectious diseases	Dermatophytosis	GCL	0.0794234	0.0458023	1.73405	0.0829095	486	401585	Original+Myopia+Height+Weight	0.0829095	1.08266	-0.0794234	0.923649	-1
digestive	Hemorrhage_of_rectum_and_anus	CSI	-0.0387789	0.0223633	-1.73404	0.0829109	2212	58981	Original+Myopia+SphericalEquivalent+Height+Weight	0.0829109	0.961963	0.0387789	1.03954	1
circulatory system	Pericarditis	ISOS+PS	-0.0365912	0.0211021	-1.734	0.0829175	2290	401394	Original	0.0829175	0.96407	0.0365912	1.03727	1
circulatory system	Heart_valve_disorders	CSI	0.0194709	0.0112292	1.73395	0.0829277	8520	395164	Original	0.0829277	1.01966	-0.0194709	0.980717	-1
injuries & poisonings	Complication_of_internal_orthopedic_device	IPL	-0.0654317	0.0377374	-1.73387	0.0829415	734	60459	Original+Myopia+SphericalEquivalent+Height+Weight	0.0829415	0.936663	0.0654317	1.06762	1
digestive	Irritable_Bowel_Syndrome	RPE	0.0191677	0.0110597	1.73311	0.083077	9016	393055	Original+Myopia+Height+Weight	0.083077	1.01935	-0.0191677	0.981015	-1
injuries & poisonings	Dislocation	RPE	0.0930937	0.0537204	1.73293	0.0831078	382	60811	Original+Myopia+SphericalEquivalent+Height+Weight	0.0831078	1.09756	-0.0930937	0.911108	-1
dermatologic	Erythematous_conditions	OPL	0.0281835	0.016264	1.73288	0.0831175	3903	398168	Original+Myopia+Height+Weight	0.0831175	1.02858	-0.0281835	0.97221	-1
injuries & poisonings	Sepsis	OPL	-0.0507003	0.0292625	-1.7326	0.0831662	1214	59979	Original+Myopia+SphericalEquivalent+Height+Weight	0.0831662	0.950564	0.0507003	1.05201	1
injuries & poisonings	Sepsis_and_SIRS	OPL	-0.0507003	0.0292625	-1.7326	0.0831662	1214	59979	Original+Myopia+SphericalEquivalent+Height+Weight	0.0831662	0.950564	0.0507003	1.05201	1
musculoskeletal	Other_arthropathies	ISOS+PS	0.00899594	0.00519225	1.73257	0.0831722	44666	357405	Original+Myopia+Height+Weight	0.0831722	1.00904	-0.00899594	0.991044	-1
digestive	Oral_aphthae	OPL	0.454	0.262056	1.73245	0.0831928	17	61176	Original+Myopia+SphericalEquivalent+Height+Weight	0.0831928	1.5746	-0.454	0.635082	-1
sense organs	Separation_of_retinal_layers	RPE	-0.130073	0.0750809	-1.73243	0.0831969	191	401880	Original+Myopia+Height+Weight	0.0831969	0.878032	0.130073	1.13891	1
congenital anomalies	Congenital_anomalies_of_urinary_system	GCL	-0.0504246	0.0291068	-1.7324	0.0832018	1174	402510	Original	0.0832018	0.950826	0.0504246	1.05172	1
endocrine/metabolic	Mineral_deficiency_NEC	GCL	-0.0655103	0.0378175	-1.73227	0.0832251	702	401369	Original+Myopia+Height+Weight	0.0832251	0.936589	0.0655103	1.0677	1
endocrine/metabolic	Polyneuropathy_in_diabetes	RNFL	0.0600771	0.0346972	1.73147	0.083368	862	401209	Original+Myopia+Height+Weight	0.083368	1.06192	-0.0600771	0.941692	-1
digestive	Other_disorders_of_intestine	RNFL	-0.0211115	0.0121929	-1.73145	0.0833711	6947	396737	Original	0.0833711	0.97911	0.0211115	1.02134	1
respiratory	Respiratory_insufficiency	RPE	-0.0373373	0.0215642	-1.73145	0.0833722	2344	399727	Original+Myopia+Height+Weight	0.0833722	0.963351	0.0373373	1.03804	1
genitourinary	Male_infertility_and_abnormal_spermatozoa	INL	-0.117933	0.0681153	-1.73138	0.0833839	226	184990	Original+Myopia+Height+Weight	0.0833839	0.888755	0.117933	1.12517	1
neurological	Insomnia	OPL	-0.0821368	0.0474402	-1.73138	0.0833846	432	403252	Original	0.0833846	0.921146	0.0821368	1.0856	1
genitourinary	Ovarian_cyst	IPL	-0.0243989	0.014093	-1.73128	0.0834026	5261	211594	Original+Myopia+Height+Weight	0.0834026	0.975896	0.0243989	1.0247	1
injuries & poisonings	Fracture_of_pelvis	RNFL	-0.149245	0.0862063	-1.73125	0.0834073	134	401937	Original+Myopia+Height+Weight	0.0834073	0.861358	0.149245	1.16096	1
neoplasms	Myeloid_leukemia_chronic	RPE	0.327219	0.18902	1.73113	0.0834278	32	61161	Original+Myopia+SphericalEquivalent+Height+Weight	0.0834278	1.38711	-0.327219	0.720926	-1
endocrine/metabolic	Disorders_of_phosphorus_metabolism	ISOS+PS	-0.0606878	0.0350659	-1.73068	0.0835086	821	401250	Original+Myopia+Height+Weight	0.0835086	0.941117	0.0606878	1.06257	1
congenital anomalies	Cystic_kidney_disease	IPL	-0.0732821	0.0423459	-1.73056	0.0835301	564	401507	Original+Myopia+Height+Weight	0.0835301	0.929339	0.0732821	1.07603	1
congenital anomalies	Neural_tube_defects	CSI	0.0987698	0.0570853	1.73021	0.0835919	319	403365	Original	0.0835919	1.10381	-0.0987698	0.905951	-1
genitourinary	Benign_neoplasm_of_breast	RPE	0.129764	0.0750083	1.73	0.0836309	210	32490	Original+Myopia+SphericalEquivalent+Height+Weight	0.0836309	1.13856	-0.129764	0.878303	-1
injuries & poisonings	Open_wound_of_foot_except_toe_s_alone	INL	0.11218	0.0648499	1.72984	0.0836588	229	401842	Original+Myopia+Height+Weight	0.0836588	1.11871	-0.11218	0.893883	-1
respiratory	Epistaxis_or_throat_hemorrhage	RNFL	-0.0774745	0.0447882	-1.7298	0.0836667	518	60675	Original+Myopia+SphericalEquivalent+Height+Weight	0.0836667	0.925451	0.0774745	1.08055	1
digestive	Acute_periodontitis	ISOS+PS	-0.136217	0.0787543	-1.72965	0.0836927	165	401906	Original+Myopia+Height+Weight	0.0836927	0.872653	0.136217	1.14593	1
neurological	Cerebral_degeneration_unspecified	IPL	0.0530486	0.030674	1.72943	0.0837318	1053	401018	Original+Myopia+Height+Weight	0.0837318	1.05448	-0.0530486	0.948334	-1
endocrine/metabolic	Disorders_of_porphyrin_metabolism	GCL	0.269831	0.156042	1.72922	0.0837693	42	403642	Original	0.0837693	1.30974	-0.269831	0.763509	-1
injuries & poisonings	Skull_and_face_fracture_and_other_intercranial_injury	GCC	0.0490692	0.0283769	1.7292	0.0837737	1261	402423	Original	0.0837737	1.05029	-0.0490692	0.952115	-1
circulatory system	Intracranial_hemorrhage	RNFL	0.0326885	0.0189051	1.72908	0.0837941	2877	399194	Original+Myopia+Height+Weight	0.0837941	1.03323	-0.0326885	0.96784	-1
injuries & poisonings	Open_wound_of_foot_except_toe_s_alone	INL	0.111413	0.0644351	1.72908	0.0837951	232	403452	Original	0.0837951	1.11786	-0.111413	0.894569	-1
sense organs	Labyrinthitis	IPL	-0.0534807	0.0309311	-1.72903	0.0838042	1060	401011	Original+Myopia+Height+Weight	0.0838042	0.947924	0.0534807	1.05494	1
congenital anomalies	Congenital_anomalies_of_urinary_system	GCL	-0.0504493	0.0291779	-1.72903	0.0838045	1168	400903	Original+Myopia+Height+Weight	0.0838045	0.950802	0.0504493	1.05174	1
musculoskeletal	Other_acquired_deformities_of_limbs	INL	0.164859	0.0953516	1.72896	0.083816	109	61084	Original+Myopia+SphericalEquivalent+Height+Weight	0.083816	1.17923	-0.164859	0.848013	-1
endocrine/metabolic	Chronic_thyroiditis	GCL	0.0959538	0.0555011	1.72886	0.0838335	328	403356	Original	0.0838335	1.10071	-0.0959538	0.908506	-1
mental disorders	Alcoholism	RNFL	0.0149148	0.00862709	1.72883	0.0838392	14210	387861	Original+Myopia+Height+Weight	0.0838392	1.01503	-0.0149148	0.985196	-1
injuries & poisonings	Traumatic_and_surgical_subcutaneous_emphysema	INL	-0.448818	0.25961	-1.72881	0.0838426	16	61177	Original+Myopia+SphericalEquivalent+Height+Weight	0.0838426	0.638382	0.448818	1.56646	1
endocrine/metabolic	Glycosuria_or_Acetonuria	GCL	-0.144991	0.0838801	-1.72854	0.0838907	140	403544	Original	0.0838907	0.86503	0.144991	1.15603	1
neoplasms	Pancreatic_cancer	CSI	-0.0515075	0.0297997	-1.72846	0.0839059	1174	400897	Original+Myopia+Height+Weight	0.0839059	0.949797	0.0515075	1.05286	1
injuries & poisonings	Adverse_reaction_to_serum_or_vaccine	GCL	-0.0878363	0.0508222	-1.72831	0.0839333	381	403303	Original	0.0839333	0.915911	0.0878363	1.09181	1
neoplasms	Secondary_malignancy_of_bone	OPL	-0.0267872	0.015503	-1.72787	0.0840119	4163	399521	Original	0.0840119	0.973568	0.0267872	1.02715	1
genitourinary	Other_disorders_of_male_genital_organs	RNFL	0.0778744	0.0450732	1.72773	0.0840361	522	27971	Original+Myopia+SphericalEquivalent+Height+Weight	0.0840361	1.08099	-0.0778744	0.925081	-1
neurological	Cerebral_degeneration_unspecified	IPL	0.0526568	0.0304778	1.72771	0.0840402	1067	402617	Original	0.0840402	1.05407	-0.0526568	0.948706	-1
musculoskeletal	Rupture_of_synovium	RPE	-0.0687096	0.0397744	-1.72748	0.084081	683	401388	Original+Myopia+Height+Weight	0.084081	0.933598	0.0687096	1.07113	1
circulatory system	Aneurysm_of_iliac_artery	GCL	0.122005	0.0706269	1.72745	0.0840866	204	403480	Original	0.0840866	1.12976	-0.122005	0.885144	-1
digestive	Cholecystitis_without_cholelithiasis	OPL	-0.0285662	0.016537	-1.72741	0.0840938	3648	400036	Original	0.0840938	0.971838	0.0285662	1.02898	1
circulatory system	Cerebrovascular_disease	ISOS+PS	0.0383797	0.0222187	1.72736	0.0841038	2248	58945	Original+Myopia+SphericalEquivalent+Height+Weight	0.0841038	1.03913	-0.0383797	0.962347	-1
neoplasms	Cancer_of_mouth	GCC	0.0573907	0.0332253	1.72732	0.0841106	916	401155	Original+Myopia+Height+Weight	0.0841106	1.05907	-0.0573907	0.944225	-1
mental disorders	Alcoholism	CSI	0.0150973	0.00874159	1.72707	0.0841552	14210	387861	Original+Myopia+Height+Weight	0.0841552	1.01521	-0.0150973	0.985016	-1
dermatologic	Disorder_of_skin_and_subcutaneous_tissue_NOS	ISOS+PS	0.0478772	0.0277219	1.72706	0.0841578	1374	59819	Original+Myopia+SphericalEquivalent+Height+Weight	0.0841578	1.04904	-0.0478772	0.953251	-1
circulatory system	Carditis	INL	-0.0725542	0.0420169	-1.72679	0.0842062	625	60568	Original+Myopia+SphericalEquivalent+Height+Weight	0.0842062	0.930015	0.0725542	1.07525	1
circulatory system	Myocardial_infarction	OPL	0.0135813	0.00786582	1.72662	0.084236	17847	384224	Original+Myopia+Height+Weight	0.084236	1.01367	-0.0135813	0.986511	-1
endocrine/metabolic	Abnormal_glucose	GCC	-0.112685	0.0652716	-1.7264	0.0842756	260	60933	Original+Myopia+SphericalEquivalent+Height+Weight	0.0842756	0.893432	0.112685	1.11928	1
hematopoietic	Eosinophilia	CSI	-0.149503	0.0866269	-1.72582	0.084379	139	401932	Original+Myopia+Height+Weight	0.084379	0.861136	0.149503	1.16126	1
circulatory system	Congestive_heart_failure_nonhypertensive	GCL	-0.0167559	0.00970955	-1.72572	0.0843984	11197	392487	Original	0.0843984	0.983384	0.0167559	1.0169	1
sense organs	Retinal_vascular_changes_and_abnomalities	ISOS+PS	-0.106987	0.0620138	-1.72522	0.0844884	276	60917	Original+Myopia+SphericalEquivalent+Height+Weight	0.0844884	0.898537	0.106987	1.11292	1
respiratory	Shortness_of_breath	ISOS+PS	-0.0174504	0.0101151	-1.72518	0.0844942	10238	391833	Original+Myopia+Height+Weight	0.0844942	0.982701	0.0174504	1.0176	1
endocrine/metabolic	Thyroiditis_acute_and_subacute	INL	0.369131	0.213968	1.72517	0.0844968	19	403665	Original	0.0844968	1.44648	-0.369131	0.691335	-1
digestive	Chronic_liver_disease_and_cirrhosis	IPL	-0.0598008	0.0346664	-1.72504	0.0845209	908	60285	Original+Myopia+SphericalEquivalent+Height+Weight	0.0845209	0.941952	0.0598008	1.06163	1
digestive	Other_disorders_of_gallbladder	GCL	-0.0374118	0.0216878	-1.72502	0.0845248	2115	401569	Original	0.0845248	0.963279	0.0374118	1.03812	1
sense organs	Disorders_of_lacrimal_system	INL	-0.0292662	0.0169676	-1.72482	0.0845595	3612	400072	Original	0.0845595	0.971158	0.0292662	1.0297	1
sense organs	Mastoiditis_related_conditions	CSI	-0.126518	0.0733516	-1.72482	0.0845607	192	403492	Original	0.0845607	0.881158	0.126518	1.13487	1
digestive	Oral_aphthae	GCC	0.419731	0.243396	1.72448	0.0846215	17	61176	Original+Myopia+SphericalEquivalent+Height+Weight	0.0846215	1.52155	-0.419731	0.657223	-1
hematopoietic	Sickle_cell_anemia	INL	-0.207009	0.120057	-1.72426	0.0846614	228	60965	Original+Myopia+SphericalEquivalent+Height+Weight	0.0846614	0.813012	0.207009	1.22999	1
neurological	Hereditary_and_idiopathic_peripheral_neuropathy	CSI	0.115696	0.0671092	1.724	0.0847079	231	401840	Original+Myopia+Height+Weight	0.0847079	1.12265	-0.115696	0.890746	-1
endocrine/metabolic	Disorders_of_porphyrin_metabolism	GCL	0.268773	0.155937	1.7236	0.0847806	42	402029	Original+Myopia+Height+Weight	0.0847806	1.30836	-0.268773	0.764317	-1
dermatologic	Atopic_contact_dermatitis_due_to_other_or_unspecified	RNFL	0.0264198	0.0153297	1.72344	0.0848097	4372	397699	Original+Myopia+Height+Weight	0.0848097	1.02677	-0.0264198	0.973926	-1
digestive	Stomatitis_and_mucositis	RNFL	0.0628059	0.0364447	1.72332	0.0848304	769	402915	Original	0.0848304	1.06482	-0.0628059	0.939126	-1
musculoskeletal	Panniculitis	RNFL	0.200062	0.1161	1.72319	0.0848543	76	403608	Original	0.0848543	1.22148	-0.200062	0.81868	-1
digestive	Esophagitis_GERD_and_related_diseases	INL	0.00837755	0.00486172	1.72317	0.0848587	48610	355074	Original	0.0848587	1.00841	-0.00837755	0.991657	-1
genitourinary	Prolapse_of_vaginal_walls	ISOS+PS	0.0510914	0.0296511	1.72309	0.0848726	1239	31461	Original+Myopia+SphericalEquivalent+Height+Weight	0.0848726	1.05242	-0.0510914	0.950192	-1
mental disorders	Delirium_due_to_conditions_classified_elsewhere	RNFL	0.0302291	0.0175474	1.72271	0.084941	3349	400335	Original	0.084941	1.03069	-0.0302291	0.970223	-1
sense organs	Retinal_vascular_changes_and_abnomalities	GCL	0.0437384	0.0254003	1.72197	0.0850755	1580	402104	Original	0.0850755	1.04471	-0.0437384	0.957204	-1
endocrine/metabolic	Type_2_diabetes_with_neurological_manifestations	ISOS+PS	0.0521641	0.0302944	1.7219	0.0850871	1123	400948	Original+Myopia+Height+Weight	0.0850871	1.05355	-0.0521641	0.949173	-1
digestive	Abdominal_hernia	INL	0.00760828	0.00441853	1.7219	0.0850875	62628	339443	Original+Myopia+Height+Weight	0.0850875	1.00764	-0.00760828	0.992421	-1
circulatory system	Acute_vascular_insufficiency_of_intestine	OPL	0.0794324	0.0461328	1.72182	0.0851024	490	401581	Original+Myopia+Height+Weight	0.0851024	1.08267	-0.0794324	0.92364	-1
endocrine/metabolic	Immunity_deficiency	ISOS+PS	0.0899388	0.0522364	1.72177	0.0851117	367	401704	Original+Myopia+Height+Weight	0.0851117	1.09411	-0.0899388	0.913987	-1
infectious diseases	Herpes_zoster_with_nervous_system_complications	RPE	-0.311581	0.180975	-1.72168	0.0851275	34	61159	Original+Myopia+SphericalEquivalent+Height+Weight	0.0851275	0.732288	0.311581	1.36558	1
genitourinary	Inflammatory_disease_of_breast	ISOS+PS	0.0605858	0.0351911	1.72162	0.0851384	821	402863	Original	0.0851384	1.06246	-0.0605858	0.941213	-1
musculoskeletal	Acquired_foot_deformities	CSI	0.0165763	0.00962862	1.72156	0.0851485	11699	391985	Original	0.0851485	1.01671	-0.0165763	0.98356	-1
digestive	Anomalies_of_tooth_position_malocclusion	ISOS+PS	-0.0925714	0.053774	-1.72149	0.0851619	350	403334	Original	0.0851619	0.911584	0.0925714	1.09699	1
sense organs	Blindness_and_low_vision	IPL	0.0474909	0.0275873	1.72148	0.0851641	1328	402356	Original	0.0851641	1.04864	-0.0474909	0.953619	-1
endocrine/metabolic	Polydipsia	GCL	-0.132647	0.0770564	-1.72143	0.0851727	168	403516	Original	0.0851727	0.875774	0.132647	1.14185	1
genitourinary	Renal_failure	ISOS+PS	0.0134747	0.00782785	1.72137	0.0851829	18019	384052	Original+Myopia+Height+Weight	0.0851829	1.01357	-0.0134747	0.986616	-1
respiratory	Extrinsic_allergic_alveolitis	GCC	0.380666	0.221148	1.72132	0.0851929	20	61173	Original+Myopia+SphericalEquivalent+Height+Weight	0.0851929	1.46326	-0.380666	0.683406	-1
mental disorders	Schizophrenia	RNFL	0.0586547	0.0340775	1.72121	0.0852119	909	402775	Original	0.0852119	1.06041	-0.0586547	0.943032	-1
congenital anomalies	Congenital_deformities_of_feet	IPL	-0.100703	0.0585122	-1.72105	0.0852409	294	401777	Original+Myopia+Height+Weight	0.0852409	0.904202	0.100703	1.10595	1
dermatologic	Circumscribed_scleroderma	ISOS+PS	-0.193615	0.112505	-1.72094	0.085261	79	403605	Original	0.085261	0.823975	0.193615	1.21363	1
injuries & poisonings	Skull_and_face_fracture_and_other_intercranial_injury	ISOS+PS	-0.132642	0.0770771	-1.72089	0.08527	174	61019	Original+Myopia+SphericalEquivalent+Height+Weight	0.08527	0.875779	0.132642	1.14184	1
genitourinary	Pelvic_peritoneal_adhesions_female_postoperative_postinfection_	RPE	-0.032666	0.0189822	-1.72088	0.0852729	3094	214521	Original	0.0852729	0.967862	0.032666	1.03321	1
injuries & poisonings	Toxic_effect_of_other_substances_chiefly_nonmedicinal_as_to_source	GCC	0.202734	0.117814	1.7208	0.0852873	72	403612	Original	0.0852873	1.22475	-0.202734	0.816495	-1
neoplasms	Cancer_of_bronchus_lung	GCC	-0.0269785	0.015678	-1.72079	0.0852897	4236	399448	Original	0.0852897	0.973382	0.0269785	1.02735	1
circulatory system	Transient_cerebral_ischemia	RPE	0.0323362	0.0187946	1.72051	0.0853406	3079	400605	Original	0.0853406	1.03286	-0.0323362	0.968181	-1
injuries & poisonings	Skull_and_face_fracture_and_other_intercranial_injury	ISOS+PS	-0.0490524	0.0285105	-1.7205	0.0853409	1240	400831	Original+Myopia+Height+Weight	0.0853409	0.952131	0.0490524	1.05028	1
neurological	Acute_pain	IPL	0.0741238	0.0430849	1.72041	0.0853573	553	401518	Original+Myopia+Height+Weight	0.0853573	1.07694	-0.0741238	0.928557	-1
endocrine/metabolic	Mineral_deficiency_NEC	GCC	-0.0656635	0.0381695	-1.72032	0.0853751	705	402979	Original	0.0853751	0.936446	0.0656635	1.06787	1
endocrine/metabolic	Type_1_diabetes_with_ophthalmic_manifestations	CSI	-0.0658429	0.0382757	-1.72023	0.0853911	713	402971	Original	0.0853911	0.936278	0.0658429	1.06806	1
endocrine/metabolic	Polyneuropathy_in_diabetes	RNFL	0.0585864	0.0340583	1.72018	0.0853997	889	402795	Original	0.0853997	1.06034	-0.0585864	0.943097	-1
musculoskeletal	Other_disorders_of_synovium_tendon_and_bursa	RPE	-0.0194875	0.0113295	-1.72006	0.0854209	8629	395055	Original	0.0854209	0.980701	0.0194875	1.01968	1
digestive	Diseases_of_pancreas	CSI	-0.0789046	0.0458738	-1.72004	0.0854258	506	60687	Original+Myopia+SphericalEquivalent+Height+Weight	0.0854258	0.924128	0.0789046	1.0821	1
congenital anomalies	Cardiac_and_circulatory_congenital_anomalies	IPL	-0.0243425	0.0141528	-1.71998	0.0854365	5037	398647	Original	0.0854365	0.975951	0.0243425	1.02464	1
endocrine/metabolic	Pituitary_hyperfunction	RNFL	-0.113154	0.0657903	-1.71992	0.085447	237	401834	Original+Myopia+Height+Weight	0.085447	0.893013	0.113154	1.1198	1
sense organs	Amblyopia	ISOS+PS	0.13409	0.0779764	1.71962	0.0855008	168	61025	Original+Myopia+SphericalEquivalent+Height+Weight	0.0855008	1.1435	-0.13409	0.874511	-1
neurological	Abnormal_findings_on_study_of_brain_and_or_nervous_system	GCL	0.272782	0.158645	1.71945	0.0855319	41	403643	Original	0.0855319	1.31361	-0.272782	0.761259	-1
circulatory system	Acute_pericarditis	INL	-0.290995	0.16924	-1.71942	0.0855376	40	61153	Original+Myopia+SphericalEquivalent+Height+Weight	0.0855376	0.74752	0.290995	1.33776	1
genitourinary	Acute_cystitis	GCC	0.441666	0.256879	1.71935	0.0855499	15	61178	Original+Myopia+SphericalEquivalent+Height+Weight	0.0855499	1.5553	-0.441666	0.642964	-1
genitourinary	Kidney_replaced_by_transpant	INL	0.212776	0.123757	1.7193	0.0855595	75	61118	Original+Myopia+SphericalEquivalent+Height+Weight	0.0855595	1.23711	-0.212776	0.808337	-1
injuries & poisonings	Toxic_effect_of_other_substances_chiefly_nonmedicinal_as_to_source	INL	-0.525882	0.305894	-1.71916	0.0855846	12	61181	Original+Myopia+SphericalEquivalent+Height+Weight	0.0855846	0.591034	0.525882	1.69195	1
infectious diseases	Protozoan_infection	GCC	0.335974	0.195437	1.7191	0.0855968	27	403657	Original	0.0855968	1.3993	-0.335974	0.714641	-1
dermatologic	Circumscribed_scleroderma	ISOS+PS	-0.193408	0.112511	-1.71901	0.0856134	79	401992	Original+Myopia+Height+Weight	0.0856134	0.824146	0.193408	1.21338	1
infectious diseases	Human_immunodeficiency_virus_HIV_disease	GCC	-0.126629	0.0736745	-1.71876	0.0856574	205	403479	Original	0.0856574	0.88106	0.126629	1.135	1
injuries & poisonings	Fracture_of_neck_of_femur	CSI	0.108259	0.0629882	1.71871	0.0856668	262	403422	Original	0.0856668	1.11434	-0.108259	0.897395	-1
endocrine/metabolic	Acromegaly_and_gigantism	RNFL	-0.396613	0.230792	-1.71849	0.0857079	20	61173	Original+Myopia+SphericalEquivalent+Height+Weight	0.0857079	0.672595	0.396613	1.48678	1
circulatory system	Carditis	INL	-0.0290576	0.0169107	-1.71829	0.0857428	3592	398479	Original+Myopia+Height+Weight	0.0857428	0.971361	0.0290576	1.02948	1
endocrine/metabolic	Disorders_of_adrenal_glands	OPL	-0.127476	0.0741976	-1.71806	0.0857856	188	61005	Original+Myopia+SphericalEquivalent+Height+Weight	0.0857856	0.880315	0.127476	1.13596	1
circulatory system	Cardiac_pacemaker_device_in_situ	IPL	-0.0246923	0.0143724	-1.71804	0.0857891	4945	397126	Original+Myopia+Height+Weight	0.0857891	0.97561	0.0246923	1.025	1
circulatory system	Ventricular_fibrillation_and_flutter	RNFL	-0.0698761	0.0406736	-1.71797	0.0858015	610	403074	Original	0.0858015	0.932509	0.0698761	1.07238	1
injuries & poisonings	Fracture_of_foot	OPL	0.383494	0.223225	1.71797	0.0858025	23	402048	Original+Myopia+Height+Weight	0.0858025	1.4674	-0.383494	0.681476	-1
sense organs	Epiphora	GCL	-0.126256	0.0734964	-1.71785	0.0858239	193	61000	Original+Myopia+SphericalEquivalent+Height+Weight	0.0858239	0.881389	0.126256	1.13457	1
neoplasms	Benign_neoplasm_of_other_endocrine_glands_and_related_structures	INL	-0.114089	0.0664197	-1.7177	0.0858509	269	60924	Original+Myopia+SphericalEquivalent+Height+Weight	0.0858509	0.892178	0.114089	1.12085	1
genitourinary	Balanoposthitis	OPL	-0.0823538	0.0479523	-1.71741	0.085904	416	184800	Original+Myopia+Height+Weight	0.085904	0.920946	0.0823538	1.08584	1
neurological	Peripheral_autonomic_neuropathy	CSI	-0.166335	0.0968663	-1.71716	0.0859495	110	403574	Original	0.0859495	0.846762	0.166335	1.18097	1
genitourinary	Pelvic_peritoneal_adhesions_female_postoperative_postinfection_	OPL	-0.031273	0.0182137	-1.717	0.0859788	3094	214521	Original	0.0859788	0.969211	0.031273	1.03177	1
circulatory system	Other_acute_and_subacute_forms_of_ischemic_heart_disease	INL	0.0347817	0.0202579	1.71695	0.0859887	2453	401231	Original	0.0859887	1.03539	-0.0347817	0.965816	-1
mental disorders	Dementia_with_cerebral_degenerations	GCL	-0.337927	0.196834	-1.71681	0.0860136	25	61168	Original+Myopia+SphericalEquivalent+Height+Weight	0.0860136	0.713247	0.337927	1.40204	1
circulatory system	Symptoms_involving_cardiovascular_system	RPE	-0.0968175	0.0563972	-1.71671	0.0860324	339	403345	Original	0.0860324	0.907722	0.0968175	1.10166	1
genitourinary	Acute_prostatitis	CSI	-0.0913004	0.0531917	-1.71644	0.0860814	369	185700	Original	0.0860814	0.912743	0.0913004	1.0956	1
respiratory	Throat_pain	INL	0.0768061	0.0447506	1.71631	0.0861045	493	401578	Original+Myopia+Height+Weight	0.0861045	1.07983	-0.0768061	0.926069	-1
sense organs	Perforation_of_tympanic_membrane	RNFL	-0.0507102	0.02955	-1.71608	0.0861469	1164	402520	Original	0.0861469	0.950554	0.0507102	1.05202	1
neurological	Abnormal_movement	GCL	-0.0527307	0.0307275	-1.71607	0.0861487	1123	60070	Original+Myopia+SphericalEquivalent+Height+Weight	0.0861487	0.948635	0.0527307	1.05415	1
neoplasms	Pancreatic_cancer	CSI	-0.0509825	0.0297096	-1.71603	0.0861565	1181	402503	Original	0.0861565	0.950295	0.0509825	1.0523	1
musculoskeletal	Arthropathy_associated_with_other_disorders_classified_elsewhere	CSI	0.120812	0.0704029	1.71601	0.0861597	211	403473	Original	0.0861597	1.12841	-0.120812	0.8862	-1
musculoskeletal	Rheumatoid_arthritis_and_other_inflammatory_polyarthropathies	IPL	-0.0600731	0.0350108	-1.71585	0.0861904	891	60302	Original+Myopia+SphericalEquivalent+Height+Weight	0.0861904	0.941696	0.0600731	1.06191	1
injuries & poisonings	Traumatic_amputation	GCL	0.0745821	0.0434716	1.71565	0.0862262	533	403151	Original	0.0862262	1.07743	-0.0745821	0.928131	-1
circulatory system	Cardiac_dysrhythmias	OPL	0.00985609	0.00574488	1.71563	0.0862298	34564	367507	Original+Myopia+Height+Weight	0.0862298	1.0099	-0.00985609	0.990192	-1
neoplasms	Colorectal_cancer	GCC	0.0212362	0.012381	1.71523	0.0863034	6739	396945	Original	0.0863034	1.02146	-0.0212362	0.978988	-1
digestive	Cholelithiasis_and_cholecystitis	OPL	-0.0122628	0.00714937	-1.71522	0.086304	21014	381057	Original+Myopia+Height+Weight	0.086304	0.987812	0.0122628	1.01234	1
respiratory	Other_upper_respiratory_disease	GCL	0.0244013	0.0142269	1.71516	0.0863165	5040	397031	Original+Myopia+Height+Weight	0.0863165	1.0247	-0.0244013	0.975894	-1
endocrine/metabolic	Type_2_diabetes_with_ophthalmic_manifestations	INL	0.0331731	0.0193429	1.715	0.0863458	2885	399186	Original+Myopia+Height+Weight	0.0863458	1.03373	-0.0331731	0.967371	-1
circulatory system	Phlebitis_and_thrombophlebitis	INL	-0.0233143	0.0135952	-1.71489	0.0863655	5518	396553	Original+Myopia+Height+Weight	0.0863655	0.976955	0.0233143	1.02359	1
musculoskeletal	Arthropathy_NOS	ISOS+PS	0.00890904	0.00519644	1.71445	0.0864459	44583	357488	Original+Myopia+Height+Weight	0.0864459	1.00895	-0.00890904	0.991131	-1
digestive	Anomalies_of_tooth_position_malocclusion	ISOS+PS	-0.0924285	0.0539181	-1.71424	0.0864848	348	401723	Original+Myopia+Height+Weight	0.0864848	0.911714	0.0924285	1.09683	1
neurological	Facial_nerve_disorders_CN7_	CSI	0.0487135	0.0284214	1.71397	0.0865335	1297	402387	Original	0.0865335	1.04992	-0.0487135	0.952454	-1
respiratory	Paralysis_spasm_of_vocal_cords_or_larynx	RNFL	0.0792158	0.0462391	1.71318	0.0866798	480	403204	Original	0.0866798	1.08244	-0.0792158	0.923841	-1
circulatory system	Atherosclerosis_of_renal_artery	RNFL	0.488766	0.285363	1.71279	0.0867518	14	61179	Original+Myopia+SphericalEquivalent+Height+Weight	0.0867518	1.6303	-0.488766	0.613383	-1
respiratory	Asthma	ISOS+PS	0.00956193	0.00558314	1.71264	0.086778	35694	367990	Original	0.086778	1.00961	-0.00956193	0.990484	-1
digestive	Stomatitis_and_mucositis	RNFL	0.0626084	0.0365583	1.71256	0.0867934	764	401307	Original+Myopia+Height+Weight	0.0867934	1.06461	-0.0626084	0.939311	-1
respiratory	Acute_upper_respiratory_infections_of_multiple_or_unspecified_sites	GCC	0.0778818	0.0454769	1.71256	0.0867937	520	60673	Original+Myopia+SphericalEquivalent+Height+Weight	0.0867937	1.08099	-0.0778818	0.925074	-1
musculoskeletal	Osteopenia_or_other_disorder_of_bone_and_cartilage	IPL	0.095126	0.0555463	1.71255	0.0867949	322	403362	Original	0.0867949	1.0998	-0.095126	0.909258	-1
infectious diseases	Althete_s_foot	GCL	0.11859	0.069263	1.71217	0.086865	213	403471	Original	0.086865	1.12591	-0.11859	0.888172	-1
hematopoietic	Pernicious_anemia	GCC	-0.051333	0.0299832	-1.71206	0.0868857	1127	400944	Original+Myopia+Height+Weight	0.0868857	0.949962	0.051333	1.05267	1
congenital anomalies	Valvular_heart_disease_heart_chambers	RNFL	0.203387	0.118804	1.71195	0.0869055	73	61120	Original+Myopia+SphericalEquivalent+Height+Weight	0.0869055	1.22555	-0.203387	0.815963	-1
congenital anomalies	Chromosomal_anomalies_and_genetic_disorders	OPL	0.114895	0.0671141	1.71194	0.0869077	234	403450	Original	0.0869077	1.12176	-0.114895	0.891459	-1
endocrine/metabolic	Intestinal_disaccharidase_deficiencies_and_disaccharide_malabsorption	GCC	0.0998924	0.0583556	1.71179	0.0869355	301	401770	Original+Myopia+Height+Weight	0.0869355	1.10505	-0.0998924	0.904935	-1
genitourinary	Genital_prolapse	IPL	0.0151515	0.0088521	1.71163	0.0869658	13673	203182	Original+Myopia+Height+Weight	0.0869658	1.01527	-0.0151515	0.984963	-1
infectious diseases	Streptococcus_infection	CSI	-0.0919556	0.0537358	-1.71125	0.0870345	369	60824	Original+Myopia+SphericalEquivalent+Height+Weight	0.0870345	0.912146	0.0919556	1.09632	1
respiratory	Throat_pain	INL	0.0765303	0.0447279	1.71102	0.087078	494	403190	Original	0.087078	1.07953	-0.0765303	0.926325	-1
sense organs	Other_disorders_of_eye	RPE	-0.0192992	0.0112815	-1.7107	0.0871369	8747	394937	Original	0.0871369	0.980886	0.0192992	1.01949	1
circulatory system	Tachycardia_NOS	INL	-0.0265239	0.0155049	-1.71068	0.0871397	4262	399422	Original	0.0871397	0.973825	0.0265239	1.02688	1
injuries & poisonings	Skull_and_face_fracture_and_other_intercranial_injury	IPL	0.0480155	0.0280718	1.71045	0.0871822	1261	402423	Original	0.0871822	1.04919	-0.0480155	0.953119	-1
congenital anomalies	Congenital_osteodystrophies	IPL	-0.323621	0.189222	-1.71027	0.087216	32	61161	Original+Myopia+SphericalEquivalent+Height+Weight	0.087216	0.723524	0.323621	1.38212	1
neoplasms	Secondary_malignancy_of_brain_spine	ISOS+PS	0.044836	0.0262159	1.71026	0.0872179	1468	402216	Original	0.0872179	1.04586	-0.044836	0.956154	-1
infectious diseases	Bacterial_enteritis	RNFL	-0.0755464	0.0441775	-1.71007	0.0872536	553	60640	Original+Myopia+SphericalEquivalent+Height+Weight	0.0872536	0.927237	0.0755464	1.07847	1
respiratory	Acute_sinusitis	RPE	-0.11011	0.0643907	-1.71003	0.0872602	263	401808	Original+Myopia+Height+Weight	0.0872602	0.895736	0.11011	1.1164	1
hematopoietic	Other_anemias	RNFL	-0.0307719	0.017995	-1.71002	0.0872622	3499	57694	Original+Myopia+SphericalEquivalent+Height+Weight	0.0872622	0.969697	0.0307719	1.03125	1
sense organs	Retinal_detachments_and_defects	IPL	-0.0262292	0.0153394	-1.70992	0.0872808	4427	397644	Original+Myopia+Height+Weight	0.0872808	0.974112	0.0262292	1.02658	1
injuries & poisonings	Fracture_of_hand_or_wrist	GCL	-0.0686465	0.0401466	-1.70989	0.0872856	610	403074	Original	0.0872856	0.933657	0.0686465	1.07106	1
symptoms	Cervical_radiculitis	RPE	0.0646647	0.0378193	1.70983	0.0872972	758	402926	Original	0.0872972	1.0668	-0.0646647	0.937382	-1
injuries & poisonings	Certain_early_complications_of_trauma_or_procedure	ISOS+PS	0.0615804	0.0360158	1.70981	0.0873005	775	401296	Original+Myopia+Height+Weight	0.0873005	1.06352	-0.0615804	0.940277	-1
mental disorders	Schizophrenia	CSI	0.131415	0.0768626	1.70974	0.0873135	184	61009	Original+Myopia+SphericalEquivalent+Height+Weight	0.0873135	1.14044	-0.131415	0.876854	-1
infectious diseases	Gram_positive_septicemia	INL	-0.0576092	0.0336961	-1.70967	0.0873267	904	401167	Original+Myopia+Height+Weight	0.0873267	0.944019	0.0576092	1.0593	1
genitourinary	Pelvic_peritoneal_adhesions_female_postoperative_postinfection_	ISOS+PS	-0.0314399	0.0183907	-1.70956	0.0873478	3085	213770	Original+Myopia+Height+Weight	0.0873478	0.969049	0.0314399	1.03194	1
endocrine/metabolic	Thyroiditis_acute_and_subacute	GCC	0.391043	0.22875	1.70947	0.0873631	19	403665	Original	0.0873631	1.47852	-0.391043	0.676351	-1
neoplasms	Cancer_of_prostate	OPL	0.0178846	0.0104628	1.70934	0.0873871	9976	175240	Original+Myopia+Height+Weight	0.0873871	1.01805	-0.0178846	0.982274	-1
respiratory	Wheezing	GCL	0.207099	0.12117	1.70916	0.0874218	73	61120	Original+Myopia+SphericalEquivalent+Height+Weight	0.0874218	1.2301	-0.207099	0.812939	-1
circulatory system	Aneurysm_of_artery_of_lower_extremity	RPE	0.108157	0.0632827	1.70911	0.0874308	270	403414	Original	0.0874308	1.11422	-0.108157	0.897487	-1
digestive	Esophagitis_GERD_and_related_diseases	RPE	-0.0223566	0.0130809	-1.7091	0.0874325	7535	53658	Original+Myopia+SphericalEquivalent+Height+Weight	0.0874325	0.977891	0.0223566	1.02261	1
digestive	Stomatitis_and_mucositis	GCC	0.173781	0.101689	1.70894	0.0874613	100	61093	Original+Myopia+SphericalEquivalent+Height+Weight	0.0874613	1.18979	-0.173781	0.840481	-1
respiratory	Acute_tonsillitis	ISOS+PS	0.168946	0.09888	1.7086	0.0875257	115	61078	Original+Myopia+SphericalEquivalent+Height+Weight	0.0875257	1.18406	-0.168946	0.844555	-1
dermatologic	Pityriasis	OPL	0.526623	0.30822	1.70859	0.087526	12	61181	Original+Myopia+SphericalEquivalent+Height+Weight	0.087526	1.6932	-0.526623	0.590596	-1
endocrine/metabolic	Thyroiditis_acute_and_subacute	GCC	0.390709	0.228676	1.70857	0.0875303	19	402052	Original+Myopia+Height+Weight	0.0875303	1.47803	-0.390709	0.676577	-1
hematopoietic	Thrombocytopenia	RNFL	-0.0318572	0.0186473	-1.7084	0.0875619	2943	400741	Original	0.0875619	0.968645	0.0318572	1.03237	1
digestive	Inguinal_hernia	INL	0.0127563	0.00746704	1.70835	0.087571	19869	383815	Original	0.087571	1.01284	-0.0127563	0.987325	-1
congenital anomalies	Congenital_anomalies_of_peripheral_vascular_system	ISOS+PS	0.290834	0.170243	1.70835	0.0875715	35	61158	Original+Myopia+SphericalEquivalent+Height+Weight	0.0875715	1.33754	-0.290834	0.74764	-1
circulatory system	Nonrheumatic_pulmonary_valve_disorders	GCL	0.228925	0.134005	1.70834	0.087574	59	61134	Original+Myopia+SphericalEquivalent+Height+Weight	0.087574	1.25725	-0.228925	0.795388	-1
sense organs	Retinal_vascular_changes_and_abnomalities	GCL	0.0435539	0.0254955	1.7083	0.0875815	1569	400502	Original+Myopia+Height+Weight	0.0875815	1.04452	-0.0435539	0.957381	-1
injuries & poisonings	Poisoning_allergy_of_sulfonamides	ISOS+PS	-0.122782	0.0718769	-1.70823	0.0875944	199	60994	Original+Myopia+SphericalEquivalent+Height+Weight	0.0875944	0.884457	0.122782	1.13064	1
neoplasms	Benign_neoplasm_of_ovary	IPL	0.0399781	0.0234096	1.70777	0.0876792	1828	215027	Original+Myopia+Height+Weight	0.0876792	1.04079	-0.0399781	0.96081	-1
hematopoietic	Purpura_and_other_hemorrhagic_conditions	GCC	-0.0742155	0.0434587	-1.70773	0.087687	565	60628	Original+Myopia+SphericalEquivalent+Height+Weight	0.087687	0.928472	0.0742155	1.07704	1
injuries & poisonings	Skull_and_face_fracture_and_other_intercranial_injury	OPL	0.134438	0.0787288	1.70761	0.0877078	174	61019	Original+Myopia+SphericalEquivalent+Height+Weight	0.0877078	1.14389	-0.134438	0.874207	-1
dermatologic	Erythematous_conditions	OPL	0.0732375	0.0428901	1.70756	0.0877175	596	60597	Original+Myopia+SphericalEquivalent+Height+Weight	0.0877175	1.07599	-0.0732375	0.92938	-1
injuries & poisonings	Open_wound_of_lip_and_mouth	INL	-0.193739	0.113462	-1.70752	0.0877254	88	61105	Original+Myopia+SphericalEquivalent+Height+Weight	0.0877254	0.823873	0.193739	1.21378	1
injuries & poisonings	Toxic_effect_of_non_ethyl_alcohol_and_petroleum_and_other_solvents	RPE	-0.398826	0.233626	-1.70711	0.0878014	20	61173	Original+Myopia+SphericalEquivalent+Height+Weight	0.0878014	0.671107	0.398826	1.49007	1
injuries & poisonings	Fracture_of_hand_or_wrist	GCL	-0.0687501	0.0402731	-1.7071	0.0878041	606	401465	Original+Myopia+Height+Weight	0.0878041	0.93356	0.0687501	1.07117	1
circulatory system	Phlebitis_and_thrombophlebitis_of_lower_extremities	RPE	0.024927	0.0146021	1.70708	0.0878079	5117	398567	Original	0.0878079	1.02524	-0.024927	0.975381	-1
digestive	Cholelithiasis	IPL	-0.0358181	0.0209837	-1.70695	0.0878318	2508	58685	Original+Myopia+SphericalEquivalent+Height+Weight	0.0878318	0.964816	0.0358181	1.03647	1
neoplasms	Cancer_of_of_nasal_cavities	GCL	-0.184698	0.108217	-1.70674	0.0878697	82	403602	Original	0.0878697	0.831355	0.184698	1.20286	1
infectious diseases	HIV_infection_symptomatic	GCC	-0.139534	0.0817587	-1.70666	0.0878854	166	401905	Original+Myopia+Height+Weight	0.0878854	0.869763	0.139534	1.14974	1
mental disorders	Suicidal_ideation_or_attempt	OPL	0.0417154	0.0244438	1.70658	0.0878995	1731	400340	Original+Myopia+Height+Weight	0.0878995	1.0426	-0.0417154	0.959143	-1
pregnancy complications	Hypertension_complicating_pregnancy_childbirth_and_the_puerperium	CSI	0.118116	0.069213	1.70657	0.0879028	241	32459	Original+Myopia+SphericalEquivalent+Height+Weight	0.0879028	1.12538	-0.118116	0.888593	-1
symptoms	Hypothermia_Chills	CSI	0.0848431	0.0497166	1.70653	0.0879088	423	401648	Original+Myopia+Height+Weight	0.0879088	1.08855	-0.0848431	0.918656	-1
neurological	Abnormal_findings_on_study_of_brain_and_or_nervous_system	GCL	0.270844	0.158715	1.70648	0.0879184	41	402030	Original+Myopia+Height+Weight	0.0879184	1.31107	-0.270844	0.762735	-1
infectious diseases	Herpes_zoster	RNFL	0.0634923	0.0372082	1.70641	0.0879326	737	402947	Original	0.0879326	1.06555	-0.0634923	0.938481	-1
genitourinary	Disorders_of_penis	RNFL	-0.0681958	0.0399703	-1.70616	0.0879781	656	27837	Original+Myopia+SphericalEquivalent+Height+Weight	0.0879781	0.934078	0.0681958	1.07057	1
musculoskeletal	Acquired_deformities_of_finger	CSI	0.10269	0.0601885	1.70614	0.0879824	288	403396	Original	0.0879824	1.10815	-0.10269	0.902407	-1
circulatory system	Abnormal_heart_sounds	RPE	-0.0387651	0.0227216	-1.70609	0.0879904	2099	399972	Original+Myopia+Height+Weight	0.0879904	0.961977	0.0387651	1.03953	1
digestive	Intestinal_malabsorption_non_celiac_	GCC	0.0753674	0.044184	1.70576	0.0880522	519	401552	Original+Myopia+Height+Weight	0.0880522	1.07828	-0.0753674	0.927403	-1
endocrine/metabolic	Deficiency_of_humoral_immunity	INL	-0.105611	0.0619164	-1.7057	0.0880639	266	401805	Original+Myopia+Height+Weight	0.0880639	0.899775	0.105611	1.11139	1
sense organs	Vertiginous_syndromes_and_other_disorders_of_vestibular_system	CSI	-0.0852581	0.0499888	-1.70555	0.0880928	429	60764	Original+Myopia+SphericalEquivalent+Height+Weight	0.0880928	0.918275	0.0852581	1.089	1
musculoskeletal	Osteoarthritis_localized	INL	0.0112567	0.00660011	1.70553	0.0880947	24536	379148	Original	0.0880947	1.01132	-0.0112567	0.988806	-1
endocrine/metabolic	Polydipsia	INL	-0.136443	0.0800013	-1.70551	0.088099	167	401904	Original+Myopia+Height+Weight	0.088099	0.872456	0.136443	1.14619	1
respiratory	Acute_sinusitis	RPE	-0.109824	0.0644003	-1.70534	0.0881312	263	403421	Original	0.0881312	0.895992	0.109824	1.11608	1
circulatory system	Cerebral_ischemia	RPE	-0.0589972	0.034599	-1.70517	0.0881621	956	60237	Original+Myopia+SphericalEquivalent+Height+Weight	0.0881621	0.942709	0.0589972	1.06077	1
genitourinary	Renal_failure_NOS	IPL	-0.0391312	0.0229519	-1.70492	0.0882089	1939	400132	Original+Myopia+Height+Weight	0.0882089	0.961625	0.0391312	1.03991	1
digestive	Other_disorders_of_gallbladder	GCL	-0.0370801	0.0217519	-1.70468	0.088254	2107	399964	Original+Myopia+Height+Weight	0.088254	0.963599	0.0370801	1.03778	1
infectious diseases	Protozoan_infection	GCC	0.332249	0.194916	1.70457	0.0882737	27	402044	Original+Myopia+Height+Weight	0.0882737	1.3941	-0.332249	0.717309	-1
symptoms	Symptoms_of_the_muscles	RPE	-0.0910024	0.0533945	-1.70434	0.0883172	382	403302	Original	0.0883172	0.913016	0.0910024	1.09527	1
musculoskeletal	Loose_body_in_joint	OPL	0.241491	0.141698	1.70427	0.0883314	56	402015	Original+Myopia+Height+Weight	0.0883314	1.27315	-0.241491	0.785456	-1
mental disorders	Delirium_due_to_conditions_classified_elsewhere	OPL	-0.0294896	0.0173069	-1.70392	0.0883964	3349	400335	Original	0.0883964	0.970941	0.0294896	1.02993	1
neoplasms	Skin_cancer	GCC	0.0122913	0.00721453	1.70368	0.0884405	20713	382971	Original	0.0884405	1.01237	-0.0122913	0.987784	-1
musculoskeletal	Other_and_unspecified_disc_disorder	RPE	0.0229902	0.0134955	1.70354	0.0884675	6029	396042	Original+Myopia+Height+Weight	0.0884675	1.02326	-0.0229902	0.977272	-1
sense organs	Hypermetropia	OPL	0.0722259	0.0423998	1.70345	0.0884842	574	403110	Original	0.0884842	1.0749	-0.0722259	0.930321	-1
genitourinary	Dysmenorrhea	RNFL	-0.127446	0.0748245	-1.70327	0.0885176	194	32506	Original+Myopia+SphericalEquivalent+Height+Weight	0.0885176	0.880341	0.127446	1.13592	1
hematopoietic	Acquired_hemolytic_anemias	CSI	0.118707	0.0696954	1.70323	0.0885255	214	403470	Original	0.0885255	1.12604	-0.118707	0.888068	-1
dermatologic	Degenerative_skin_conditions_and_other_dermatoses	OPL	-0.0183942	0.0107996	-1.70322	0.0885264	8670	395014	Original	0.0885264	0.981774	0.0183942	1.01856	1
circulatory system	Cardiac_pacemaker_in_situ	IPL	-0.0253082	0.0148634	-1.70271	0.088622	4619	397452	Original+Myopia+Height+Weight	0.088622	0.975009	0.0253082	1.02563	1
endocrine/metabolic	Diabetic_retinopathy	RNFL	-0.0759938	0.0446322	-1.70267	0.0886307	561	60632	Original+Myopia+SphericalEquivalent+Height+Weight	0.0886307	0.926822	0.0759938	1.07896	1
neurological	Other_conditions_of_brain_NOS	ISOS+PS	-0.0593065	0.0348316	-1.70267	0.0886308	832	402852	Original	0.0886308	0.942418	0.0593065	1.0611	1
endocrine/metabolic	Other_disorders_of_lipoid_metabolism	OPL	-0.0765328	0.0449533	-1.7025	0.0886622	483	403201	Original	0.0886622	0.926322	0.0765328	1.07954	1
musculoskeletal	Other_unspecified_back_disorders	GCC	0.170766	0.10031	1.70238	0.0886848	105	61088	Original+Myopia+SphericalEquivalent+Height+Weight	0.0886848	1.18621	-0.170766	0.843019	-1
dermatologic	Unspecified_diffuse_connective_tissue_disease	GCL	-0.0321901	0.0189106	-1.70223	0.0887127	2822	399249	Original+Myopia+Height+Weight	0.0887127	0.968322	0.0321901	1.03271	1
genitourinary	Abnormal_spermatozoa	CSI	-0.132506	0.077844	-1.7022	0.0887171	171	185898	Original	0.0887171	0.875897	0.132506	1.14169	1
neoplasms	Neoplasm_of_uncertain_behavior_of_breast	GCC	-0.351381	0.206471	-1.70184	0.0887849	25	61168	Original+Myopia+SphericalEquivalent+Height+Weight	0.0887849	0.703716	0.351381	1.42103	1
circulatory system	Supraventricular_premature_beats	RPE	0.277234	0.162906	1.7018	0.0887919	41	61152	Original+Myopia+SphericalEquivalent+Height+Weight	0.0887919	1.31947	-0.277234	0.757877	-1
sense organs	Strabismus_not_specified_as_paralytic_	GCL	-0.0488709	0.0287171	-1.7018	0.0887922	1202	402482	Original	0.0887922	0.952304	0.0488709	1.05008	1
circulatory system	Aneurysm_of_artery_of_lower_extremity	RPE	0.245284	0.14416	1.70148	0.0888538	53	61140	Original+Myopia+SphericalEquivalent+Height+Weight	0.0888538	1.27798	-0.245284	0.782482	-1
dermatologic	Rosacea	RPE	0.203787	0.119774	1.70142	0.0888632	75	61118	Original+Myopia+SphericalEquivalent+Height+Weight	0.0888632	1.22604	-0.203787	0.815636	-1
musculoskeletal	Osteochondropathies	CSI	-0.1954	0.114851	-1.70133	0.0888808	81	61112	Original+Myopia+SphericalEquivalent+Height+Weight	0.0888808	0.822506	0.1954	1.2158	1
endocrine/metabolic	Gout	RNFL	-0.0626141	0.0368053	-1.70122	0.0889011	792	60401	Original+Myopia+SphericalEquivalent+Height+Weight	0.0889011	0.939306	0.0626141	1.06462	1
neoplasms	Benign_neoplasm_of_respiratory_and_intrathoracic_organs	GCL	0.224655	0.132065	1.7011	0.0889243	63	61130	Original+Myopia+SphericalEquivalent+Height+Weight	0.0889243	1.25189	-0.224655	0.798792	-1
injuries & poisonings	Traumatic_arthropathy	GCC	-0.0948427	0.055757	-1.701	0.0889429	327	401744	Original+Myopia+Height+Weight	0.0889429	0.909516	0.0948427	1.09949	1
symptoms	Symptoms_of_the_muscles	RPE	-0.0917851	0.0539641	-1.70085	0.0889703	374	401697	Original+Myopia+Height+Weight	0.0889703	0.912301	0.0917851	1.09613	1
mental disorders	Personality_disorders	CSI	0.0780318	0.0458787	1.70083	0.088975	497	401574	Original+Myopia+Height+Weight	0.088975	1.08116	-0.0780318	0.924935	-1
neurological	Muscular_dystrophies_and_other_myopathies	GCL	-0.0738267	0.0434144	-1.70051	0.0890345	528	401543	Original+Myopia+Height+Weight	0.0890345	0.928833	0.0738267	1.07662	1
digestive	Nonspecific_abnormal_findings_in_stool_contents	OPL	-0.0289776	0.0170409	-1.70048	0.0890415	3454	400230	Original	0.0890415	0.971438	0.0289776	1.0294	1
congenital anomalies	Congenital_musculoskeletal_deformities_of_spine	GCC	-0.139535	0.0820572	-1.70046	0.0890447	153	401918	Original+Myopia+Height+Weight	0.0890447	0.869763	0.139535	1.14974	1
circulatory system	Ventricular_fibrillation_and_flutter	CSI	0.0705356	0.041485	1.70027	0.0890807	606	401465	Original+Myopia+Height+Weight	0.0890807	1.07308	-0.0705356	0.931895	-1
digestive	Duodenitis	IPL	-0.0426875	0.0251068	-1.70024	0.0890862	1713	59480	Original+Myopia+SphericalEquivalent+Height+Weight	0.0890862	0.958211	0.0426875	1.04361	1
dermatologic	Pruritus_and_related_conditions	INL	0.0506901	0.0298149	1.70016	0.0891011	1135	400936	Original+Myopia+Height+Weight	0.0891011	1.052	-0.0506901	0.950573	-1
congenital anomalies	Congenital_anomalies_of_male_genital_organs	INL	0.276605	0.162747	1.6996	0.0892058	37	28456	Original+Myopia+SphericalEquivalent+Height+Weight	0.0892058	1.31865	-0.276605	0.758354	-1
dermatologic	Disturbance_of_skin_sensation	RNFL	0.0268173	0.0157794	1.69951	0.0892229	4146	399538	Original	0.0892229	1.02718	-0.0268173	0.973539	-1
injuries & poisonings	Fracture_of_neck_of_femur	CSI	0.301746	0.177556	1.69944	0.0892357	33	61160	Original+Myopia+SphericalEquivalent+Height+Weight	0.0892357	1.35222	-0.301746	0.739526	-1
infectious diseases	Dermatophytosis_of_the_body	INL	0.499357	0.293845	1.69939	0.0892457	10	61183	Original+Myopia+SphericalEquivalent+Height+Weight	0.0892457	1.64766	-0.499357	0.606921	-1
digestive	Other_specified_diseases_of_the_salivary_glands	CSI	-0.325967	0.191818	-1.69935	0.0892526	29	61164	Original+Myopia+SphericalEquivalent+Height+Weight	0.0892526	0.721829	0.325967	1.38537	1
sense organs	Lagophthalmos	GCC	0.208848	0.122905	1.69926	0.0892702	68	402003	Original+Myopia+Height+Weight	0.0892702	1.23226	-0.208848	0.811519	-1
genitourinary	Mittelschmerz	RNFL	-0.344607	0.202799	-1.69925	0.0892715	24	217591	Original	0.0892715	0.708499	0.344607	1.41143	1
endocrine/metabolic	Disorders_of_amino_acid_metabolism	INL	-0.469852	0.276507	-1.69924	0.0892737	14	402057	Original+Myopia+Height+Weight	0.0892737	0.625095	0.469852	1.59976	1
circulatory system	Cardiac_dysrhythmias	OPL	0.00969139	0.00570406	1.69903	0.0893128	34841	368843	Original	0.0893128	1.00974	-0.00969139	0.990355	-1
mental disorders	Alcohol_related_disorders	CSI	0.0127516	0.0075058	1.6989	0.0893382	19744	383940	Original	0.0893382	1.01283	-0.0127516	0.987329	-1
genitourinary	Pelvic_peritoneal_adhesions_female_postoperative_postinfection_	OPL	-0.0310288	0.0182663	-1.69869	0.0893777	3085	213770	Original+Myopia+Height+Weight	0.0893777	0.969448	0.0310288	1.03152	1
injuries & poisonings	Toxic_effect_of_other_substances_chiefly_nonmedicinal_as_to_source	INL	-0.205017	0.120695	-1.69863	0.0893882	71	402000	Original+Myopia+Height+Weight	0.0893882	0.814634	0.205017	1.22755	1
musculoskeletal	Loose_body_in_joint	OPL	0.240435	0.141552	1.69856	0.0894022	56	403628	Original	0.0894022	1.2718	-0.240435	0.786286	-1
genitourinary	Congenital_anomalies_of_breast	RNFL	0.473302	0.278656	1.69852	0.0894096	15	61178	Original+Myopia+SphericalEquivalent+Height+Weight	0.0894096	1.60529	-0.473302	0.622942	-1
dermatologic	Symptoms_affecting_skin	RPE	0.0598713	0.0352504	1.69845	0.0894219	869	402815	Original	0.0894219	1.0617	-0.0598713	0.941886	-1
endocrine/metabolic	Disorders_of_amino_acid_metabolism	INL	-0.469299	0.276324	-1.69837	0.0894387	14	403670	Original	0.0894387	0.62544	0.469299	1.59887	1
hematopoietic	Acquired_hemolytic_anemias	RPE	0.120137	0.0707412	1.69826	0.0894583	214	403470	Original	0.0894583	1.12765	-0.120137	0.886799	-1
dermatologic	Prurigo_and_Lichen	CSI	-0.0498354	0.0293451	-1.69825	0.0894601	1213	402471	Original	0.0894601	0.951386	0.0498354	1.0511	1
endocrine/metabolic	Hyperchylomicronemia	RPE	-0.510818	0.300818	-1.6981	0.0894897	12	402059	Original+Myopia+Height+Weight	0.0894897	0.600004	0.510818	1.66665	1
circulatory system	Other_aneurysm	INL	-0.0296332	0.0174541	-1.69778	0.0895498	3355	398716	Original+Myopia+Height+Weight	0.0895498	0.970802	0.0296332	1.03008	1
pregnancy complications	Other_complications_of_the_puerperium_NEC	CSI	0.273124	0.160883	1.69766	0.0895722	43	32657	Original+Myopia+SphericalEquivalent+Height+Weight	0.0895722	1.31406	-0.273124	0.760998	-1
sense organs	Amblyopia	RNFL	-0.0490018	0.0288653	-1.69761	0.0895822	1216	400855	Original+Myopia+Height+Weight	0.0895822	0.952179	0.0490018	1.05022	1
hematopoietic	Acquired_hemolytic_anemias	CSI	0.118303	0.0696889	1.69759	0.0895858	214	401857	Original+Myopia+Height+Weight	0.0895858	1.12559	-0.118303	0.888427	-1
endocrine/metabolic	Hyperchylomicronemia	RPE	-0.510352	0.300684	-1.6973	0.089639	12	403672	Original	0.089639	0.600284	0.510352	1.66588	1
injuries & poisonings	Allergies_other	CSI	-0.17133	0.100958	-1.69704	0.0896884	107	61086	Original+Myopia+SphericalEquivalent+Height+Weight	0.0896884	0.842543	0.17133	1.18688	1
sense organs	Amblyopia	INL	-0.0488462	0.0287861	-1.69687	0.0897216	1216	400855	Original+Myopia+Height+Weight	0.0897216	0.952328	0.0488462	1.05006	1
circulatory system	Hypertension	ISOS+PS	0.00653721	0.0038526	1.69683	0.0897291	111687	290384	Original+Myopia+Height+Weight	0.0897291	1.00656	-0.00653721	0.993484	-1
digestive	Abdominal_hernia	IPL	-0.0194835	0.011483	-1.69672	0.0897495	9734	51459	Original+Myopia+SphericalEquivalent+Height+Weight	0.0897495	0.980705	0.0194835	1.01967	1
genitourinary	Other_disorders_of_male_genital_organs	RPE	0.0304602	0.0179552	1.69646	0.0897995	3403	182666	Original	0.0897995	1.03093	-0.0304602	0.969999	-1
endocrine/metabolic	Other_disorders_of_lipoid_metabolism	IPL	0.168095	0.0990922	1.69635	0.0898196	108	61085	Original+Myopia+SphericalEquivalent+Height+Weight	0.0898196	1.18305	-0.168095	0.845273	-1
circulatory system	Hypertensive_heart_and_or_renal_disease	ISOS+PS	0.0388083	0.0228787	1.69627	0.0898356	1986	400085	Original+Myopia+Height+Weight	0.0898356	1.03957	-0.0388083	0.961935	-1
injuries & poisonings	Complication_of_colostomy_or_enterostomy	RPE	-0.20375	0.12012	-1.69622	0.0898446	76	61117	Original+Myopia+SphericalEquivalent+Height+Weight	0.0898446	0.815667	0.20375	1.22599	1
endocrine/metabolic	Thyroiditis	GCL	0.082312	0.0485282	1.69617	0.0898541	428	401643	Original+Myopia+Height+Weight	0.0898541	1.08579	-0.082312	0.920985	-1
circulatory system	Occlusion_and_stenosis_of_precerebral_arteries	RPE	-0.0972089	0.057314	-1.69608	0.0898712	338	60855	Original+Myopia+SphericalEquivalent+Height+Weight	0.0898712	0.907366	0.0972089	1.10209	1
mental disorders	Learning_disorder	GCL	-0.273551	0.161287	-1.69605	0.0898757	40	61153	Original+Myopia+SphericalEquivalent+Height+Weight	0.0898757	0.760673	0.273551	1.31462	1
musculoskeletal	Hallux_rigidus	RPE	-0.113564	0.0669668	-1.69582	0.0899196	248	60945	Original+Myopia+SphericalEquivalent+Height+Weight	0.0899196	0.892647	0.113564	1.12026	1
hematopoietic	Other_deficiency_anemia	RNFL	-0.0391065	0.0230642	-1.69555	0.0899716	1905	400166	Original+Myopia+Height+Weight	0.0899716	0.961648	0.0391065	1.03988	1
circulatory system	Other_acute_and_subacute_forms_of_ischemic_heart_disease	RNFL	0.0346683	0.0204478	1.69545	0.0899892	2453	401231	Original	0.0899892	1.03528	-0.0346683	0.965926	-1
endocrine/metabolic	Toxic_multinodular_goiter	OPL	-0.138539	0.0817149	-1.69539	0.0900013	145	403539	Original	0.0900013	0.87063	0.138539	1.14859	1
neoplasms	Nodular_lymphoma	RNFL	0.0776017	0.0457735	1.69534	0.0900104	484	403200	Original	0.0900104	1.08069	-0.0776017	0.925333	-1
mental disorders	Tension_headache	GCL	-0.0775825	0.0457632	-1.6953	0.0900178	479	403205	Original	0.0900178	0.925351	0.0775825	1.08067	1
mental disorders	Other_mental_disorder	IPL	0.00859922	0.00507242	1.69529	0.0900208	53427	348644	Original+Myopia+Height+Weight	0.0900208	1.00864	-0.00859922	0.991438	-1
respiratory	Chronic_sinusitis	CSI	0.0302605	0.0178504	1.69523	0.090032	3286	400398	Original	0.090032	1.03072	-0.0302605	0.970193	-1
endocrine/metabolic	Disorders_of_parathyroid_gland	GCL	0.042211	0.0248999	1.69523	0.090032	1640	402044	Original	0.090032	1.04311	-0.042211	0.958667	-1
congenital anomalies	Congenital_anomalies_of_upper_limb_including_shoulder_girdle	CSI	0.225492	0.133017	1.69521	0.0900359	59	402012	Original+Myopia+Height+Weight	0.0900359	1.25294	-0.225492	0.798123	-1
digestive	Glossodynia	ISOS+PS	0.265161	0.156452	1.69484	0.0901056	42	402029	Original+Myopia+Height+Weight	0.0901056	1.30364	-0.265161	0.767082	-1
mental disorders	Delirium_dementia_and_amnestic_and_other_cognitive_disorders	ISOS+PS	0.020392	0.0120329	1.6947	0.0901333	7238	394833	Original+Myopia+Height+Weight	0.0901333	1.0206	-0.020392	0.979814	-1
circulatory system	Unstable_angina_intermediate_coronary_syndrome_	ISOS+PS	-0.0557253	0.0328904	-1.69427	0.0902138	999	60194	Original+Myopia+SphericalEquivalent+Height+Weight	0.0902138	0.945799	0.0557253	1.05731	1
endocrine/metabolic	Thyrotoxicosis_with_or_without_goiter	INL	0.0868799	0.0512791	1.69426	0.0902164	418	60775	Original+Myopia+SphericalEquivalent+Height+Weight	0.0902164	1.09077	-0.0868799	0.916787	-1
circulatory system	Arrhythmia_cardiac_NOS	RPE	0.0436916	0.0257913	1.69404	0.0902571	1625	400446	Original+Myopia+Height+Weight	0.0902571	1.04466	-0.0436916	0.957249	-1
sense organs	Degeneration_of_macula_and_posterior_pole_of_retina	CSI	0.0232619	0.0137328	1.69389	0.0902866	5737	396334	Original+Myopia+Height+Weight	0.0902866	1.02353	-0.0232619	0.977007	-1
sense organs	Macular_degeneration_senile_of_retina_NOS	CSI	0.0232619	0.0137328	1.69389	0.0902866	5737	396334	Original+Myopia+Height+Weight	0.0902866	1.02353	-0.0232619	0.977007	-1
circulatory system	Cerebral_ischemia	OPL	0.0232147	0.0137051	1.69386	0.090291	5549	396522	Original+Myopia+Height+Weight	0.090291	1.02349	-0.0232147	0.977053	-1
injuries & poisonings	Fracture_of_unspecified_part_of_femur	ISOS+PS	0.162227	0.0957742	1.69385	0.0902934	109	401962	Original+Myopia+Height+Weight	0.0902934	1.17613	-0.162227	0.850248	-1
congenital anomalies	Congenital_anomalies_of_male_genital_organs	OPL	0.109064	0.0643944	1.69369	0.0903249	254	185815	Original	0.0903249	1.11523	-0.109064	0.896673	-1
genitourinary	Mittelschmerz	RNFL	-0.343417	0.202765	-1.69367	0.0903279	24	216831	Original+Myopia+Height+Weight	0.0903279	0.709342	0.343417	1.40976	1
digestive	Nonspecific_abnormal_findings_on_radiological_and_other_examination_of_biliary_tract	RPE	0.0700086	0.0413365	1.69363	0.0903361	632	403052	Original	0.0903361	1.07252	-0.0700086	0.932386	-1
circulatory system	Other_hypertensive_complications	ISOS+PS	0.118724	0.070107	1.69347	0.0903666	208	401863	Original+Myopia+Height+Weight	0.0903666	1.12606	-0.118724	0.888053	-1
symptoms	Abdominal_pain	IPL	-0.008108	0.00478786	-1.69345	0.0903696	50916	351155	Original+Myopia+Height+Weight	0.0903696	0.991925	0.008108	1.00814	1
sense organs	Disorders_of_lacrimal_system	INL	-0.0287757	0.0169949	-1.69319	0.0904187	3597	398474	Original+Myopia+Height+Weight	0.0904187	0.971634	0.0287757	1.02919	1
neurological	Muscular_dystrophies	GCC	-0.130496	0.0770716	-1.69318	0.0904214	171	401900	Original+Myopia+Height+Weight	0.0904214	0.87766	0.130496	1.13939	1
respiratory	Paralysis_spasm_of_vocal_cords_or_larynx	IPL	0.0772671	0.0456482	1.69266	0.0905193	480	403204	Original	0.0905193	1.08033	-0.0772671	0.925643	-1
digestive	Anal_and_rectal_conditions	GCL	-0.0309407	0.0182816	-1.69245	0.09056	3301	57892	Original+Myopia+SphericalEquivalent+Height+Weight	0.09056	0.969533	0.0309407	1.03142	1
genitourinary	Calculus_of_kidney	GCL	0.0674098	0.039835	1.69223	0.0906028	679	60514	Original+Myopia+SphericalEquivalent+Height+Weight	0.0906028	1.06973	-0.0674098	0.934812	-1
musculoskeletal	Chronic_osteomyelitis	GCL	0.258198	0.152587	1.69214	0.0906195	45	402026	Original+Myopia+Height+Weight	0.0906195	1.2946	-0.258198	0.772442	-1
digestive	Appendicitis	OPL	-0.0844522	0.049909	-1.69212	0.0906223	400	60793	Original+Myopia+SphericalEquivalent+Height+Weight	0.0906223	0.919016	0.0844522	1.08812	1
neoplasms	Bone_cancer	RPE	-0.130511	0.0771338	-1.69201	0.0906447	181	401890	Original+Myopia+Height+Weight	0.0906447	0.877647	0.130511	1.13941	1
dermatologic	Sicca_syndrome	ISOS+PS	0.150929	0.0892064	1.69191	0.0906628	139	61054	Original+Myopia+SphericalEquivalent+Height+Weight	0.0906628	1.16291	-0.150929	0.859908	-1
endocrine/metabolic	Mineral_deficiency_NEC	IPL	-0.0646899	0.0382381	-1.69177	0.0906905	702	401369	Original+Myopia+Height+Weight	0.0906905	0.937358	0.0646899	1.06683	1
sense organs	Keratitis	ISOS+PS	0.0786601	0.0464991	1.69165	0.090713	470	401601	Original+Myopia+Height+Weight	0.090713	1.08184	-0.0786601	0.924354	-1
neoplasms	Benign_neoplasm_of_eye	ISOS+PS	-0.30126	0.178099	-1.69153	0.0907348	31	61162	Original+Myopia+SphericalEquivalent+Height+Weight	0.0907348	0.739886	0.30126	1.35156	1
sense organs	Disorders_of_optic_nerve_and_visual_pathways	IPL	-0.196838	0.116373	-1.69144	0.0907529	80	61113	Original+Myopia+SphericalEquivalent+Height+Weight	0.0907529	0.821324	0.196838	1.21755	1
congenital anomalies	Congenital_anomalies_of_peripheral_vascular_system	RNFL	-0.283012	0.16733	-1.69134	0.0907712	35	61158	Original+Myopia+SphericalEquivalent+Height+Weight	0.0907712	0.753511	0.283012	1.32712	1
genitourinary	Noninflammatory_disorders_of_cervix	INL	-0.0313906	0.0185604	-1.69127	0.0907854	2994	214621	Original	0.0907854	0.969097	0.0313906	1.03189	1
endocrine/metabolic	Other_endocrine_disorders	CSI	0.126398	0.0747454	1.69104	0.090829	188	401883	Original+Myopia+Height+Weight	0.090829	1.13473	-0.126398	0.881264	-1
genitourinary	Congenital_anomalies_of_breast	OPL	-0.428052	0.253181	-1.6907	0.0908945	15	61178	Original+Myopia+SphericalEquivalent+Height+Weight	0.0908945	0.651777	0.428052	1.53427	1
hematopoietic	Defibrination_syndrome	OPL	-0.2047	0.121075	-1.69069	0.0908952	62	403622	Original	0.0908952	0.814892	0.2047	1.22716	1
neoplasms	Uterine_leiomyoma	GCL	0.0162893	0.0096354	1.69057	0.0909188	11834	205021	Original+Myopia+Height+Weight	0.0909188	1.01642	-0.0162893	0.983843	-1
circulatory system	Acute_vascular_insufficiency_of_intestine	RPE	-0.194245	0.114912	-1.69037	0.0909564	84	61109	Original+Myopia+SphericalEquivalent+Height+Weight	0.0909564	0.823456	0.194245	1.21439	1
mental disorders	Transient_mental_disorders_due_to_conditions_classified_elsewhere	IPL	0.304872	0.180373	1.69023	0.0909832	31	61162	Original+Myopia+SphericalEquivalent+Height+Weight	0.0909832	1.35645	-0.304872	0.737217	-1
digestive	Umbilical_hernia	ISOS+PS	0.0597056	0.0353269	1.69009	0.0910107	871	60322	Original+Myopia+SphericalEquivalent+Height+Weight	0.0910107	1.06152	-0.0597056	0.942042	-1
endocrine/metabolic	Disorders_of_carbohydrate_transport_and_metabolism	OPL	-0.090868	0.0537674	-1.69002	0.0910238	337	401734	Original+Myopia+Height+Weight	0.0910238	0.913138	0.090868	1.09512	1
dermatologic	Pyogenic_granuloma	GCL	0.0799089	0.0472829	1.69002	0.0910248	455	403229	Original	0.0910248	1.08319	-0.0799089	0.9232	-1
circulatory system	Atherosclerosis	RPE	0.160933	0.0952259	1.69001	0.0910261	120	61073	Original+Myopia+SphericalEquivalent+Height+Weight	0.0910261	1.17461	-0.160933	0.851349	-1
genitourinary	Chronic_interstitial_cystitis	IPL	-0.254351	0.150505	-1.68998	0.091031	50	61143	Original+Myopia+SphericalEquivalent+Height+Weight	0.091031	0.775419	0.254351	1.28962	1
musculoskeletal	Acquired_spondylolisthesis	GCL	0.0800241	0.0473521	1.68998	0.0910317	452	403232	Original	0.0910317	1.08331	-0.0800241	0.923094	-1
circulatory system	Atherosclerosis_of_renal_artery	IPL	-0.482836	0.285732	-1.68982	0.0910619	14	61179	Original+Myopia+SphericalEquivalent+Height+Weight	0.0910619	0.617031	0.482836	1.62066	1
musculoskeletal	Other_and_unspecified_disc_disorder	RNFL	0.0221236	0.0130934	1.68968	0.0910899	6029	396042	Original+Myopia+Height+Weight	0.0910899	1.02237	-0.0221236	0.978119	-1
endocrine/metabolic	Testicular_dysfunction	GCC	0.258401	0.152934	1.68963	0.091099	45	28448	Original+Myopia+SphericalEquivalent+Height+Weight	0.091099	1.29486	-0.258401	0.772285	-1
sense organs	Disorders_of_vitreous_body	OPL	0.0326969	0.0193558	1.68926	0.0911706	2746	400938	Original	0.0911706	1.03324	-0.0326969	0.967832	-1
symptoms	Symptoms_involving_nervous_and_musculoskeletal_systems	CSI	-0.0733099	0.0434069	-1.6889	0.0912392	568	60625	Original+Myopia+SphericalEquivalent+Height+Weight	0.0912392	0.929313	0.0733099	1.07606	1
neoplasms	Benign_neoplasm_of_kidney_and_other_urinary_organs	OPL	0.104963	0.0621551	1.68873	0.0912712	274	403410	Original	0.0912712	1.11067	-0.104963	0.900358	-1
digestive	Hemorrhage_from_gastrointestinal_ulcer	OPL	0.0573306	0.0339531	1.68852	0.091311	898	402786	Original	0.091311	1.05901	-0.0573306	0.944282	-1
endocrine/metabolic	Diabetic_retinopathy	INL	0.0328303	0.0194433	1.68851	0.0913128	2830	400854	Original	0.0913128	1.03338	-0.0328303	0.967703	-1
digestive	Gastrointestinal_complications	CSI	-0.0620409	0.0367455	-1.68839	0.091336	773	401298	Original+Myopia+Height+Weight	0.091336	0.939844	0.0620409	1.06401	1
injuries & poisonings	Poisoning_by_anticonvulsants_and_anti_Parkinsonism_drugs	IPL	-0.172435	0.102138	-1.68826	0.0913611	102	61091	Original+Myopia+SphericalEquivalent+Height+Weight	0.0913611	0.841613	0.172435	1.1882	1
circulatory system	Phlebitis_and_thrombophlebitis	INL	-0.0597193	0.0353755	-1.68815	0.0913819	869	60324	Original+Myopia+SphericalEquivalent+Height+Weight	0.0913819	0.942029	0.0597193	1.06154	1
digestive	Other_disorders_of_liver	GCL	-0.029812	0.0176617	-1.68794	0.0914225	3234	400450	Original	0.0914225	0.970628	0.029812	1.03026	1
circulatory system	Ventricular_fibrillation_and_flutter	INL	-0.0690528	0.04091	-1.68792	0.0914264	610	403074	Original	0.0914264	0.933277	0.0690528	1.07149	1
musculoskeletal	Other_allied_disorders_of_spine	CSI	-0.262039	0.155248	-1.68788	0.0914345	43	61150	Original+Myopia+SphericalEquivalent+Height+Weight	0.0914345	0.769481	0.262039	1.29958	1
musculoskeletal	Schmorl_s_nodes	IPL	-0.194096	0.11502	-1.68751	0.0915059	77	403607	Original	0.0915059	0.823579	0.194096	1.21421	1
pregnancy complications	Rhesus_isoimmunization_in_pregnancy	RPE	0.107851	0.0639202	1.68727	0.0915511	267	217348	Original	0.0915511	1.11388	-0.107851	0.897762	-1
respiratory	Bronchitis	ISOS+PS	0.0552491	0.032747	1.68715	0.0915743	938	402746	Original	0.0915743	1.0568	-0.0552491	0.946249	-1
genitourinary	Noninflammatory_disorders_of_cervix	RNFL	0.0845403	0.0501126	1.68701	0.0916018	431	32269	Original+Myopia+SphericalEquivalent+Height+Weight	0.0916018	1.08822	-0.0845403	0.918935	-1
musculoskeletal	Schmorl_s_nodes	INL	-0.199963	0.118532	-1.687	0.091604	75	401996	Original+Myopia+Height+Weight	0.091604	0.818761	0.199963	1.22136	1
symptoms	Muscular_wasting_and_disuse_atrophy	IPL	-0.281007	0.166577	-1.68695	0.0916129	37	403647	Original	0.0916129	0.755023	0.281007	1.32446	1
neoplasms	Benign_neoplasm_of_colon	OPL	0.00974843	0.00577888	1.6869	0.0916216	33455	368616	Original+Myopia+Height+Weight	0.0916216	1.0098	-0.00974843	0.990299	-1
endocrine/metabolic	Mineral_deficiency_NEC	INL	-0.180378	0.10693	-1.68689	0.0916249	98	61095	Original+Myopia+SphericalEquivalent+Height+Weight	0.0916249	0.834954	0.180378	1.19767	1
hematopoietic	Acquired_hemolytic_anemias	RPE	0.11931	0.0707283	1.68688	0.0916269	214	401857	Original+Myopia+Height+Weight	0.0916269	1.12672	-0.11931	0.887533	-1
sense organs	Ptosis_of_eyelid	RNFL	-0.0329989	0.0195644	-1.68668	0.0916645	2672	399399	Original+Myopia+Height+Weight	0.0916645	0.96754	0.0329989	1.03355	1
respiratory	Hemoptysis	OPL	0.0314767	0.0186635	1.68653	0.0916929	2966	400718	Original	0.0916929	1.03198	-0.0314767	0.969014	-1
neurological	Other_conditions_of_brain_NOS	ISOS+PS	-0.0589718	0.0349668	-1.68651	0.0916977	825	401246	Original+Myopia+Height+Weight	0.0916977	0.942733	0.0589718	1.06075	1
neoplasms	Myeloid_leukemia_chronic	CSI	-0.12435	0.0737378	-1.68638	0.0917222	191	401880	Original+Myopia+Height+Weight	0.0917222	0.883071	0.12435	1.13241	1
musculoskeletal	Rheumatism_unspecified_and_fibrositis	OPL	0.0857369	0.0508573	1.68583	0.0918282	405	401666	Original+Myopia+Height+Weight	0.0918282	1.08952	-0.0857369	0.917836	-1
sense organs	Corneal_degenerations	CSI	-0.0535976	0.0317943	-1.68576	0.0918422	1037	402647	Original	0.0918422	0.947813	0.0535976	1.05506	1
dermatologic	Acquired_acanthosis_nigricans	CSI	0.142306	0.0844171	1.68575	0.0918432	146	403538	Original	0.0918432	1.15293	-0.142306	0.867355	-1
infectious diseases	Human_immunodeficiency_virus_HIV_disease	GCC	-0.124008	0.0735771	-1.68541	0.0919086	205	401866	Original+Myopia+Height+Weight	0.0919086	0.883373	0.124008	1.13202	1
injuries & poisonings	Contusion	OPL	-0.0837609	0.0497023	-1.68525	0.0919403	393	60800	Original+Myopia+SphericalEquivalent+Height+Weight	0.0919403	0.919651	0.0837609	1.08737	1
dermatologic	Other_hypertrophic_and_atrophic_conditions_of_skin	OPL	-0.0597562	0.0354603	-1.68516	0.0919578	816	60377	Original+Myopia+SphericalEquivalent+Height+Weight	0.0919578	0.941994	0.0597562	1.06158	1
infectious diseases	Streptococcus_infection	RPE	-0.0928596	0.0551064	-1.6851	0.0919697	369	60824	Original+Myopia+SphericalEquivalent+Height+Weight	0.0919697	0.911321	0.0928596	1.09731	1
mental disorders	Speech_and_language_disorder	ISOS+PS	0.133871	0.0794549	1.68487	0.0920131	159	401912	Original+Myopia+Height+Weight	0.0920131	1.14325	-0.133871	0.874702	-1
digestive	Other_chronic_nonalcoholic_liver_disease	CSI	0.0655339	0.0388973	1.68479	0.0920285	712	60481	Original+Myopia+SphericalEquivalent+Height+Weight	0.0920285	1.06773	-0.0655339	0.936567	-1
hematopoietic	Constitutional_aplastic_anemia	RPE	0.409853	0.243314	1.68446	0.0920933	18	402053	Original+Myopia+Height+Weight	0.0920933	1.5066	-0.409853	0.663748	-1
respiratory	Hypoventilation	OPL	-0.343324	0.203822	-1.68443	0.0920995	26	61167	Original+Myopia+SphericalEquivalent+Height+Weight	0.0920995	0.709409	0.343324	1.40962	1
symptoms	Hypothermia_Chills	CSI	0.0827694	0.0491427	1.68427	0.0921301	433	403251	Original	0.0921301	1.08629	-0.0827694	0.920563	-1
hematopoietic	Constitutional_aplastic_anemia	RPE	0.409254	0.242997	1.68419	0.0921444	18	403666	Original	0.0921444	1.50569	-0.409254	0.664145	-1
musculoskeletal	Displacement_of_intervertebral_disc	OPL	0.0757484	0.0449794	1.68407	0.0921687	515	401556	Original+Myopia+Height+Weight	0.0921687	1.07869	-0.0757484	0.927049	-1
circulatory system	Atherosclerosis	GCC	0.156676	0.093037	1.68402	0.0921774	120	61073	Original+Myopia+SphericalEquivalent+Height+Weight	0.0921774	1.16962	-0.156676	0.854981	-1
injuries & poisonings	Opiates_and_related_narcotics_causing_adverse_effects_in_therapeutic_use	OPL	-0.0299119	0.0177624	-1.684	0.0921812	3165	398906	Original+Myopia+Height+Weight	0.0921812	0.970531	0.0299119	1.03036	1
mental disorders	Delirium_due_to_conditions_classified_elsewhere	GCC	0.0823944	0.048928	1.68399	0.0921832	439	60754	Original+Myopia+SphericalEquivalent+Height+Weight	0.0921832	1.08588	-0.0823944	0.920909	-1
dermatologic	Pruritus_and_related_conditions	GCL	0.124418	0.0738903	1.68382	0.0922169	195	60998	Original+Myopia+SphericalEquivalent+Height+Weight	0.0922169	1.13249	-0.124418	0.883011	-1
genitourinary	Dysuria	CSI	-0.0432671	0.0256961	-1.6838	0.0922201	1588	400483	Original+Myopia+Height+Weight	0.0922201	0.957656	0.0432671	1.04422	1
circulatory system	Heart_valve_replaced	CSI	0.033787	0.0200709	1.68338	0.0923012	2606	401078	Original	0.0923012	1.03436	-0.033787	0.966777	-1
endocrine/metabolic	Chondrocalcinosis	ISOS+PS	0.220775	0.131158	1.68328	0.0923212	60	61133	Original+Myopia+SphericalEquivalent+Height+Weight	0.0923212	1.24704	-0.220775	0.801897	-1
hematopoietic	Sideroblastic_anemia	RPE	-0.357974	0.212668	-1.68326	0.0923251	24	403660	Original	0.0923251	0.699091	0.357974	1.43043	1
musculoskeletal	Acquired_deformities_of_finger	INL	0.216392	0.128575	1.683	0.0923742	60	61133	Original+Myopia+SphericalEquivalent+Height+Weight	0.0923742	1.24159	-0.216392	0.805419	-1
mental disorders	Autism	GCC	-0.364186	0.2164	-1.68293	0.0923896	22	61171	Original+Myopia+SphericalEquivalent+Height+Weight	0.0923896	0.694762	0.364186	1.43934	1
digestive	Nonspecific_abnormal_findings_in_stool_contents	OPL	-0.0287817	0.0171028	-1.68287	0.0924003	3432	398639	Original+Myopia+Height+Weight	0.0924003	0.971629	0.0287817	1.0292	1
neurological	Sleep_disorders	ISOS+PS	0.0402932	0.0239451	1.68273	0.0924266	1769	400302	Original+Myopia+Height+Weight	0.0924266	1.04112	-0.0402932	0.960508	-1
sense organs	Labyrinthitis	IPL	-0.0519978	0.0309015	-1.6827	0.0924341	1061	402623	Original	0.0924341	0.949331	0.0519978	1.05337	1
circulatory system	Myocarditis	RNFL	-0.123127	0.0731741	-1.68266	0.0924407	190	401881	Original+Myopia+Height+Weight	0.0924407	0.884151	0.123127	1.13103	1
dermatologic	Acquired_acanthosis_nigricans	CSI	0.142029	0.0844103	1.68261	0.0924514	146	401925	Original+Myopia+Height+Weight	0.0924514	1.15261	-0.142029	0.867596	-1
sense organs	Chronic_inflammatory_disorders_of_orbit	GCC	-0.407095	0.241992	-1.68227	0.0925167	18	403666	Original	0.0925167	0.665581	0.407095	1.50245	1
endocrine/metabolic	Glycosuria_or_Acetonuria	GCC	-0.144385	0.0858281	-1.68226	0.092518	139	401932	Original+Myopia+Height+Weight	0.092518	0.865554	0.144385	1.15533	1
genitourinary	Nephritis_and_nephropathy_with_pathological_lesion	INL	0.21593	0.128372	1.68206	0.0925568	65	61128	Original+Myopia+SphericalEquivalent+Height+Weight	0.0925568	1.24102	-0.21593	0.805792	-1
genitourinary	Nephritis_and_nephropathy_without_mention_of_glomerulonephritis	INL	0.21593	0.128372	1.68206	0.0925568	65	61128	Original+Myopia+SphericalEquivalent+Height+Weight	0.0925568	1.24102	-0.21593	0.805792	-1
hematopoietic	Disorders_of_iron_metabolism	GCL	0.0534449	0.0317782	1.68181	0.0926058	988	401083	Original+Myopia+Height+Weight	0.0926058	1.0549	-0.0534449	0.947958	-1
endocrine/metabolic	Polyneuropathy_in_diabetes	ISOS+PS	0.058141	0.0345725	1.68171	0.0926245	862	401209	Original+Myopia+Height+Weight	0.0926245	1.05986	-0.058141	0.943517	-1
neoplasms	Benign_neoplasm_of_kidney_and_other_urinary_organs	OPL	0.104826	0.0623395	1.68154	0.0926579	272	401799	Original+Myopia+Height+Weight	0.0926579	1.11052	-0.104826	0.900481	-1
mental disorders	Bipolar	IPL	0.0431346	0.0256527	1.68148	0.0926697	1533	402151	Original	0.0926697	1.04408	-0.0431346	0.957782	-1
genitourinary	Pelvic_peritoneal_adhesions_female_postoperative_postinfection_	ISOS+PS	-0.030867	0.0183574	-1.68144	0.0926769	3094	214521	Original	0.0926769	0.969605	0.030867	1.03135	1
digestive	Oral_aphthae	RNFL	0.170043	0.101129	1.68144	0.0926769	100	401971	Original+Myopia+Height+Weight	0.0926769	1.18536	-0.170043	0.843629	-1
circulatory system	Atrial_fibrillation_and_flutter	ISOS+PS	0.0361416	0.0214945	1.68144	0.0926781	2420	58773	Original+Myopia+SphericalEquivalent+Height+Weight	0.0926781	1.0368	-0.0361416	0.964504	-1
circulatory system	Unstable_angina_intermediate_coronary_syndrome_	GCC	-0.0554479	0.0329775	-1.68139	0.0926873	999	60194	Original+Myopia+SphericalEquivalent+Height+Weight	0.0926873	0.946061	0.0554479	1.05701	1
dermatologic	Unspecified_diffuse_connective_tissue_disease	GCL	-0.0316825	0.0188443	-1.68127	0.0927097	2840	400844	Original	0.0927097	0.968814	0.0316825	1.03219	1
neoplasms	Benign_neoplasm_of_colon	RNFL	-0.0254418	0.0151326	-1.68125	0.0927136	5032	56161	Original+Myopia+SphericalEquivalent+Height+Weight	0.0927136	0.974879	0.0254418	1.02577	1
dermatologic	Diffuse_diseases_of_connective_tissue	GCL	-0.0267543	0.0159141	-1.68117	0.0927299	4010	398061	Original+Myopia+Height+Weight	0.0927299	0.9736	0.0267543	1.02712	1
dermatologic	Psoriasis	INL	0.027159	0.0161568	1.68096	0.0927705	3825	398246	Original+Myopia+Height+Weight	0.0927705	1.02753	-0.027159	0.973206	-1
circulatory system	Sinoatrial_node_dysfunction_Bradycardia_	GCC	-0.0576052	0.0342709	-1.68088	0.0927861	865	401206	Original+Myopia+Height+Weight	0.0927861	0.944023	0.0576052	1.0593	1
digestive	Sialolithiasis	RPE	-0.0945962	0.056279	-1.68084	0.0927934	343	403341	Original	0.0927934	0.90974	0.0945962	1.09921	1
mental disorders	Alcoholism	CSI	0.0146525	0.00871782	1.68075	0.0928115	14287	389397	Original	0.0928115	1.01476	-0.0146525	0.985454	-1
hematopoietic	Primary_thrombocytopenia	GCL	-0.0662224	0.0394016	-1.6807	0.0928211	645	403039	Original	0.0928211	0.935923	0.0662224	1.06846	1
dermatologic	Disorder_of_skin_and_subcutaneous_tissue_NOS	RPE	0.0480603	0.028596	1.68066	0.0928284	1374	59819	Original+Myopia+SphericalEquivalent+Height+Weight	0.0928284	1.04923	-0.0480603	0.953076	-1
neoplasms	Colon_cancer	GCC	0.0252262	0.015011	1.68052	0.0928568	4556	397515	Original+Myopia+Height+Weight	0.0928568	1.02555	-0.0252262	0.975089	-1
digestive	Pulpitis_and_necrosis_of_tooth_pulp	GCL	0.531198	0.316093	1.68051	0.0928576	11	61182	Original+Myopia+SphericalEquivalent+Height+Weight	0.0928576	1.70097	-0.531198	0.5879	-1
genitourinary	Disorders_of_penis	GCC	-0.0262387	0.0156145	-1.68041	0.0928782	4263	180953	Original+Myopia+Height+Weight	0.0928782	0.974103	0.0262387	1.02659	1
genitourinary	Noninflammatory_disorders_of_cervix	INL	-0.0312243	0.018583	-1.68026	0.0929059	2987	213868	Original+Myopia+Height+Weight	0.0929059	0.969258	0.0312243	1.03172	1
sense organs	Disorders_of_optic_nerve_and_visual_pathways	CSI	0.0634623	0.0377756	1.67998	0.0929606	734	401337	Original+Myopia+Height+Weight	0.0929606	1.06552	-0.0634623	0.93851	-1
digestive	Gastrointestinal_complications	IPL	-0.0608231	0.0362053	-1.67995	0.0929665	773	401298	Original+Myopia+Height+Weight	0.0929665	0.94099	0.0608231	1.06271	1
injuries & poisonings	Fracture_of_foot	ISOS+PS	0.348944	0.207725	1.67984	0.0929883	23	402048	Original+Myopia+Height+Weight	0.0929883	1.41757	-0.348944	0.705432	-1
dermatologic	Disorder_of_skin_and_subcutaneous_tissue_NOS	RPE	0.0188128	0.0111992	1.67983	0.0929895	8761	393310	Original+Myopia+Height+Weight	0.0929895	1.01899	-0.0188128	0.981363	-1
sense organs	Chronic_inflammatory_disorders_of_orbit	GCC	-0.406735	0.242183	-1.67945	0.0930636	18	402053	Original+Myopia+Height+Weight	0.0930636	0.665821	0.406735	1.50191	1
congenital anomalies	Anomalies_of_respiratory_system_congenital	GCC	0.499745	0.297608	1.67921	0.0931118	12	61181	Original+Myopia+SphericalEquivalent+Height+Weight	0.0931118	1.6483	-0.499745	0.606685	-1
digestive	Acute_pancreatitis	OPL	0.0448849	0.0267334	1.67898	0.0931553	1432	402252	Original	0.0931553	1.04591	-0.0448849	0.956107	-1
genitourinary	Redundant_prepuce_and_phimosis_BXO	OPL	0.075002	0.0446756	1.67881	0.0931884	537	27956	Original+Myopia+SphericalEquivalent+Height+Weight	0.0931884	1.07789	-0.075002	0.927742	-1
circulatory system	Aneurysm_of_artery_of_lower_extremity	RPE	0.106178	0.0632487	1.67873	0.0932046	270	401801	Original+Myopia+Height+Weight	0.0932046	1.11202	-0.106178	0.899265	-1
congenital anomalies	Congenital_anomalies_of_stomach	ISOS+PS	0.192631	0.114776	1.67832	0.0932845	76	401995	Original+Myopia+Height+Weight	0.0932845	1.21244	-0.192631	0.824786	-1
injuries & poisonings	Traumatic_amputation	INL	-0.229188	0.136562	-1.67827	0.0932951	60	61133	Original+Myopia+SphericalEquivalent+Height+Weight	0.0932951	0.795179	0.229188	1.25758	1
dermatologic	Psoriasis_and_related_disorders	INL	0.0267151	0.0159192	1.67816	0.0933149	3940	399744	Original	0.0933149	1.02708	-0.0267151	0.973639	-1
digestive	Cirrhosis_of_liver_without_mention_of_alcohol	OPL	0.0470581	0.0280437	1.67803	0.0933419	1316	400755	Original+Myopia+Height+Weight	0.0933419	1.04818	-0.0470581	0.954032	-1
infectious diseases	Herpes_zoster	RNFL	0.0626311	0.0373247	1.67801	0.0933454	732	401339	Original+Myopia+Height+Weight	0.0933454	1.06463	-0.0626311	0.93929	-1
sense organs	Aphakia_and_other_disorders_of_lens	IPL	-0.023895	0.0142404	-1.67797	0.0933533	5083	396988	Original+Myopia+Height+Weight	0.0933533	0.976388	0.023895	1.02418	1
pregnancy complications	Other_disorders_of_the_breast_associated_with_childbirth_and_disorders_of_lactation	ISOS+PS	0.215603	0.128512	1.67769	0.093408	62	216793	Original+Myopia+Height+Weight	0.093408	1.24061	-0.215603	0.806056	-1
respiratory	Disorders_of_diaphragm	INL	-0.0990321	0.0590401	-1.67737	0.0934702	299	401772	Original+Myopia+Height+Weight	0.0934702	0.905714	0.0990321	1.1041	1
dermatologic	Actinic_keratosis	RNFL	0.0250518	0.0149354	1.67734	0.0934761	4572	399112	Original	0.0934761	1.02537	-0.0250518	0.975259	-1
injuries & poisonings	Fracture_of_pelvis	RNFL	-0.143493	0.0855526	-1.67725	0.0934928	136	403548	Original	0.0934928	0.866326	0.143493	1.1543	1
hematopoietic	Hereditary_hemolytic_anemias	INL	-0.0709696	0.0423151	-1.67717	0.0935092	1027	402657	Original	0.0935092	0.93149	0.0709696	1.07355	1
congenital anomalies	Congenital_anomalies_of_face_and_neck	RPE	0.0927693	0.0553155	1.67709	0.093524	356	401715	Original+Myopia+Height+Weight	0.093524	1.09721	-0.0927693	0.911404	-1
injuries & poisonings	Infusion_and_transfusion_reaction	CSI	0.372788	0.222307	1.6769	0.0935616	22	403662	Original	0.0935616	1.45178	-0.372788	0.688812	-1
mental disorders	Dementias	ISOS+PS	0.0730892	0.0435923	1.67665	0.0936105	560	60633	Original+Myopia+SphericalEquivalent+Height+Weight	0.0936105	1.07583	-0.0730892	0.929518	-1
congenital anomalies	Congenital_anomalies_of_great_vessels	CSI	0.0286014	0.0170592	1.67659	0.0936219	3623	400061	Original	0.0936219	1.02901	-0.0286014	0.971804	-1
genitourinary	Hypertrophy_of_female_genital_organs	GCC	-0.112096	0.0668644	-1.67647	0.0936456	242	32458	Original+Myopia+SphericalEquivalent+Height+Weight	0.0936456	0.893958	0.112096	1.11862	1
hematopoietic	Congenital_coagulation_defects	RPE	0.168375	0.100434	1.67647	0.0936466	108	61085	Original+Myopia+SphericalEquivalent+Height+Weight	0.0936466	1.18338	-0.168375	0.845037	-1
dermatologic	Acquired_acanthosis_nigricans	GCC	0.417276	0.248943	1.67619	0.0937015	16	61177	Original+Myopia+SphericalEquivalent+Height+Weight	0.0937015	1.51782	-0.417276	0.658839	-1
neurological	Acute_pain	RPE	0.0739619	0.0441274	1.6761	0.0937191	566	403118	Original	0.0937191	1.07677	-0.0739619	0.928707	-1
genitourinary	Other_inflammatory_disorders_of_male_genital_organs	RPE	-0.0877257	0.0523503	-1.67574	0.0937884	394	184822	Original+Myopia+Height+Weight	0.0937884	0.916012	0.0877257	1.09169	1
neoplasms	Cancer_of_stomach	GCL	0.0548695	0.0327448	1.67567	0.0938021	945	402739	Original	0.0938021	1.0564	-0.0548695	0.946609	-1
musculoskeletal	Osteoarthrosis	INL	0.0250041	0.0149227	1.67558	0.0938202	5339	55854	Original+Myopia+SphericalEquivalent+Height+Weight	0.0938202	1.02532	-0.0250041	0.975306	-1
dermatologic	Ichthyosis_congenita	CSI	-0.401621	0.2397	-1.67551	0.0938336	18	403666	Original	0.0938336	0.669235	0.401621	1.49424	1
digestive	Acute_appendicitis	CSI	-0.0360336	0.0215083	-1.67533	0.0938694	2251	399820	Original+Myopia+Height+Weight	0.0938694	0.964608	0.0360336	1.03669	1
circulatory system	Congestive_heart_failure_nonhypertensive	GCL	-0.0164687	0.00983054	-1.67526	0.0938838	11070	391001	Original+Myopia+Height+Weight	0.0938838	0.983666	0.0164687	1.01661	1
neoplasms	Benign_neoplasm_of_bone_and_articular_cartilage	IPL	0.0854273	0.050994	1.67524	0.093887	384	403300	Original	0.093887	1.08918	-0.0854273	0.91812	-1
circulatory system	Aortic_aneurysm	IPL	0.0323683	0.0193238	1.67505	0.0939253	2680	401004	Original	0.0939253	1.0329	-0.0323683	0.96815	-1
congenital anomalies	Congenital_anomalies_of_stomach	ISOS+PS	0.192246	0.114771	1.67504	0.0939272	76	403608	Original	0.0939272	1.21197	-0.192246	0.825104	-1
sense organs	Astigmatism	CSI	-0.0819826	0.0489482	-1.67489	0.0939565	442	60751	Original+Myopia+SphericalEquivalent+Height+Weight	0.0939565	0.921288	0.0819826	1.08544	1
musculoskeletal	Other_and_unspecified_disorders_of_back	RPE	0.172151	0.102787	1.67483	0.0939682	106	61087	Original+Myopia+SphericalEquivalent+Height+Weight	0.0939682	1.18786	-0.172151	0.841852	-1
endocrine/metabolic	Other_disorders_of_lipoid_metabolism	GCC	0.166131	0.099196	1.67478	0.0939773	108	61085	Original+Myopia+SphericalEquivalent+Height+Weight	0.0939773	1.18073	-0.166131	0.846935	-1
endocrine/metabolic	Type_2_diabetes_with_neurological_manifestations	INL	0.0505516	0.0301863	1.67465	0.0940019	1123	400948	Original+Myopia+Height+Weight	0.0940019	1.05185	-0.0505516	0.950705	-1
neoplasms	Other_non_epithelial_cancer_of_skin	CSI	-0.0368596	0.0220105	-1.67464	0.0940057	2272	58921	Original+Myopia+SphericalEquivalent+Height+Weight	0.0940057	0.963811	0.0368596	1.03755	1
musculoskeletal	Bursitis	IPL	-0.167638	0.100105	-1.67462	0.0940081	104	61089	Original+Myopia+SphericalEquivalent+Height+Weight	0.0940081	0.84566	0.167638	1.18251	1
endocrine/metabolic	Localized_adiposity	IPL	-0.42175	0.251848	-1.67462	0.0940092	18	61175	Original+Myopia+SphericalEquivalent+Height+Weight	0.0940092	0.655898	0.42175	1.52463	1
hematopoietic	Hemorrhagic_disorder_due_to_intrinsic_circulating_anticoagulants	ISOS+PS	-0.403149	0.240743	-1.6746	0.0940122	17	61176	Original+Myopia+SphericalEquivalent+Height+Weight	0.0940122	0.668212	0.403149	1.49653	1
endocrine/metabolic	Hyperparathyroidism	OPL	-0.11419	0.0681895	-1.6746	0.0940127	217	60976	Original+Myopia+SphericalEquivalent+Height+Weight	0.0940127	0.892088	0.11419	1.12097	1
musculoskeletal	Unspecified_monoarthritis	RNFL	0.0295846	0.0176685	1.67443	0.0940466	3705	57488	Original+Myopia+SphericalEquivalent+Height+Weight	0.0940466	1.03003	-0.0295846	0.970849	-1
neoplasms	Uterine_leiomyoma	GCL	0.0160803	0.00960367	1.67439	0.0940531	11903	205712	Original	0.0940531	1.01621	-0.0160803	0.984048	-1
respiratory	Respiratory_insufficiency	ISOS+PS	-0.0349366	0.0208653	-1.67439	0.0940549	2344	399727	Original+Myopia+Height+Weight	0.0940549	0.965667	0.0349366	1.03555	1
sense organs	Other_disorders_of_ear	IPL	-0.340235	0.203201	-1.67438	0.0940566	26	61167	Original+Myopia+SphericalEquivalent+Height+Weight	0.0940566	0.711603	0.340235	1.40528	1
digestive	Cholelithiasis_and_cholecystitis	RNFL	-0.0325744	0.0194549	-1.67435	0.094061	2923	58270	Original+Myopia+SphericalEquivalent+Height+Weight	0.094061	0.96795	0.0325744	1.03311	1
respiratory	Pneumoconiosis	ISOS+PS	-0.223107	0.13325	-1.67435	0.0940624	55	61138	Original+Myopia+SphericalEquivalent+Height+Weight	0.0940624	0.800029	0.223107	1.24995	1
neurological	Migraine	RNFL	0.0626329	0.0374079	1.67433	0.0940667	766	60427	Original+Myopia+SphericalEquivalent+Height+Weight	0.0940667	1.06464	-0.0626329	0.939288	-1
neoplasms	Malignant_neoplasm_of_head_face_and_neck	RNFL	0.232158	0.138671	1.67417	0.0940982	53	402018	Original+Myopia+Height+Weight	0.0940982	1.26132	-0.232158	0.792821	-1
endocrine/metabolic	Chronic_thyroiditis	GCL	0.0930042	0.0555618	1.67389	0.0941529	327	401744	Original+Myopia+Height+Weight	0.0941529	1.09747	-0.0930042	0.91119	-1
infectious diseases	Viral_hepatitis_C	RPE	0.242612	0.14494	1.67388	0.0941537	56	61137	Original+Myopia+SphericalEquivalent+Height+Weight	0.0941537	1.27457	-0.242612	0.784576	-1
endocrine/metabolic	Deficiency_of_humoral_immunity	INL	-0.1034	0.061775	-1.67381	0.0941682	267	403417	Original	0.0941682	0.901767	0.1034	1.10893	1
musculoskeletal	Osteochondritis_dissecans	OPL	0.221888	0.132581	1.6736	0.0942091	62	402009	Original+Myopia+Height+Weight	0.0942091	1.24843	-0.221888	0.801005	-1
neoplasms	Breast_cancer_female_	RNFL	-0.0137867	0.00823793	-1.67356	0.0942167	16181	201434	Original	0.0942167	0.986308	0.0137867	1.01388	1
injuries & poisonings	Poisoning_by_agents_primarily_affecting_skin_mucous_membrane_ophthalmological_otorhinolaryngological_dental_drugs	GCC	0.21262	0.127079	1.67314	0.0943	63	403621	Original	0.0943	1.23691	-0.21262	0.808463	-1
symptoms	Nausea_and_vomiting	RPE	0.0133361	0.0079709	1.6731	0.0943075	17885	384186	Original+Myopia+Height+Weight	0.0943075	1.01343	-0.0133361	0.986752	-1
endocrine/metabolic	Ovarian_dysfunction	CSI	-0.242865	0.145162	-1.67306	0.094315	54	32646	Original+Myopia+SphericalEquivalent+Height+Weight	0.094315	0.784377	0.242865	1.2749	1
digestive	Splenomegaly	ISOS+PS	0.0600837	0.0359191	1.67275	0.0943759	779	402905	Original	0.0943759	1.06193	-0.0600837	0.941686	-1
congenital anomalies	Congenital_anomalies_of_upper_limb_including_shoulder_girdle	CSI	0.222705	0.133139	1.67273	0.0943809	59	403625	Original	0.0943809	1.24945	-0.222705	0.800351	-1
genitourinary	Cystitis	INL	-0.0271414	0.0162283	-1.67248	0.0944302	3873	398198	Original+Myopia+Height+Weight	0.0944302	0.973224	0.0271414	1.02751	1
musculoskeletal	Osteochondritis_dissecans	OPL	0.221437	0.132413	1.67232	0.0944613	62	403622	Original	0.0944613	1.24787	-0.221437	0.801367	-1
endocrine/metabolic	Type_2_diabetes	GCL	-0.0101293	0.00605723	-1.67226	0.0944732	31324	372360	Original	0.0944732	0.989922	0.0101293	1.01018	1
respiratory	Other_dyspnea	ISOS+PS	0.0457545	0.027364	1.67207	0.0945111	1352	400719	Original+Myopia+Height+Weight	0.0945111	1.04682	-0.0457545	0.955276	-1
mental disorders	Adjustment_reaction	RNFL	0.240115	0.143634	1.67171	0.0945819	51	61142	Original+Myopia+SphericalEquivalent+Height+Weight	0.0945819	1.2714	-0.240115	0.786537	-1
congenital anomalies	Congenital_anomalies_of_urinary_system	RPE	-0.0506697	0.0303153	-1.67142	0.0946379	1174	402510	Original	0.0946379	0.950593	0.0506697	1.05198	1
symptoms	Back_pain	INL	0.0418732	0.0250548	1.67127	0.0946692	1778	59415	Original+Myopia+SphericalEquivalent+Height+Weight	0.0946692	1.04276	-0.0418732	0.958991	-1
neoplasms	Benign_neoplasm_of_thyroid_glands	GCL	0.0908367	0.0543534	1.67122	0.0946773	343	403341	Original	0.0946773	1.09509	-0.0908367	0.913167	-1
neoplasms	Malignant_neoplasm_of_head_face_and_neck	RNFL	0.2317	0.138665	1.67093	0.0947359	53	403631	Original	0.0947359	1.26074	-0.2317	0.793184	-1
circulatory system	Aortic_valve_disease	RNFL	0.0329365	0.0197118	1.6709	0.0947408	2640	399431	Original+Myopia+Height+Weight	0.0947408	1.03348	-0.0329365	0.9676	-1
neurological	Nerve_root_lesions	RPE	-0.183353	0.109737	-1.67083	0.0947549	91	403593	Original	0.0947549	0.832474	0.183353	1.20124	1
injuries & poisonings	Intracranial_hemorrhage_injury_	ISOS+PS	-0.126132	0.0754954	-1.67073	0.0947751	176	403508	Original	0.0947751	0.881498	0.126132	1.13443	1
mental disorders	Anxiety_disorder	RPE	0.0141882	0.00849304	1.67057	0.0948064	15582	388102	Original	0.0948064	1.01429	-0.0141882	0.985912	-1
congenital anomalies	Congenital_deformities_of_feet	INL	-0.262317	0.157044	-1.67034	0.0948528	45	61148	Original+Myopia+SphericalEquivalent+Height+Weight	0.0948528	0.769267	0.262317	1.29994	1
neoplasms	Neoplasm_of_uncertain_behavior_of_skin	GCC	-0.121752	0.0729015	-1.67009	0.0949006	190	401881	Original+Myopia+Height+Weight	0.0949006	0.885368	0.121752	1.12947	1
mental disorders	Antisocial_borderline_personality_disorder	IPL	0.117634	0.0704557	1.66961	0.094996	201	401870	Original+Myopia+Height+Weight	0.094996	1.12483	-0.117634	0.889022	-1
genitourinary	Other_specified_disorders_of_breast	RNFL	0.206672	0.123797	1.66944	0.095031	70	61123	Original+Myopia+SphericalEquivalent+Height+Weight	0.095031	1.22958	-0.206672	0.813286	-1
genitourinary	Oliguria_and_anuria	IPL	-0.117708	0.0705081	-1.66943	0.0950323	206	401865	Original+Myopia+Height+Weight	0.0950323	0.888955	0.117708	1.12492	1
dermatologic	Superficial_cellulitis_and_abscess	ISOS+PS	0.0426455	0.0255451	1.66942	0.095034	1655	59538	Original+Myopia+SphericalEquivalent+Height+Weight	0.095034	1.04357	-0.0426455	0.958251	-1
respiratory	Symptoms_involving_respiratory_system_and_other_chest_symptoms	ISOS+PS	0.187905	0.112561	1.66936	0.0950463	84	61109	Original+Myopia+SphericalEquivalent+Height+Weight	0.0950463	1.20672	-0.187905	0.828694	-1
digestive	Peptic_ulcer_excl_esophageal_	ISOS+PS	-0.0438367	0.0262663	-1.66894	0.0951301	1578	59615	Original+Myopia+SphericalEquivalent+Height+Weight	0.0951301	0.95711	0.0438367	1.04481	1
endocrine/metabolic	Diabetes_mellitus	GCL	-0.0104398	0.00625594	-1.66877	0.0951623	31834	370237	Original+Myopia+Height+Weight	0.0951623	0.989615	0.0104398	1.01049	1
congenital anomalies	Anomalies_of_respiratory_system_congenital	OPL	0.18836	0.112873	1.66877	0.0951631	86	403598	Original	0.0951631	1.20727	-0.18836	0.828317	-1
injuries & poisonings	Infusion_and_transfusion_reaction	CSI	0.370837	0.222228	1.66872	0.095172	22	402049	Original+Myopia+Height+Weight	0.095172	1.44895	-0.370837	0.690156	-1
endocrine/metabolic	Acquired_hypothyroidism	IPL	0.110356	0.066132	1.66872	0.0951729	228	401843	Original+Myopia+Height+Weight	0.0951729	1.11668	-0.110356	0.895515	-1
musculoskeletal	Bursitis_disorders	IPL	0.390105	0.233792	1.6686	0.0951969	19	402052	Original+Myopia+Height+Weight	0.0951969	1.47714	-0.390105	0.676986	-1
dermatologic	Ichthyosis_congenita	CSI	-0.399877	0.23969	-1.66831	0.0952541	18	402053	Original+Myopia+Height+Weight	0.0952541	0.670402	0.399877	1.49164	1
hematopoietic	Coagulation_defects	ISOS+PS	-0.04784	0.0286781	-1.66817	0.0952821	1228	400843	Original+Myopia+Height+Weight	0.0952821	0.953286	0.04784	1.049	1
sense organs	Disorders_of_vitreous_body	GCL	0.0909861	0.0545477	1.66801	0.0953135	368	60825	Original+Myopia+SphericalEquivalent+Height+Weight	0.0953135	1.09525	-0.0909861	0.91303	-1
respiratory	Abnormal_findings_examination_of_lungs	OPL	-0.064884	0.0389023	-1.66787	0.0953416	669	60524	Original+Myopia+SphericalEquivalent+Height+Weight	0.0953416	0.937176	0.064884	1.06704	1
circulatory system	Myocarditis	RNFL	-0.122041	0.0731835	-1.66761	0.095394	190	403494	Original	0.095394	0.885112	0.122041	1.1298	1
pregnancy complications	Early_or_threatened_labor_hemorrhage_in_early_pregnancy	RNFL	0.0356295	0.0213664	1.66754	0.0954064	2407	214448	Original+Myopia+Height+Weight	0.0954064	1.03627	-0.0356295	0.964998	-1
circulatory system	Second_degree_AV_block	OPL	-0.052609	0.0315495	-1.6675	0.0954142	983	402701	Original	0.0954142	0.948751	0.052609	1.05402	1
circulatory system	Other_acute_and_subacute_forms_of_ischemic_heart_disease	INL	0.0338837	0.0203216	1.66737	0.0954405	2439	399632	Original+Myopia+Height+Weight	0.0954405	1.03446	-0.0338837	0.966684	-1
injuries & poisonings	Fracture_of_neck_of_femur	GCC	-0.105392	0.0632094	-1.66734	0.0954467	253	401818	Original+Myopia+Height+Weight	0.0954467	0.899972	0.105392	1.11115	1
congenital anomalies	Anomalies_of_respiratory_system_congenital	OPL	0.188158	0.112851	1.6673	0.0954541	86	401985	Original+Myopia+Height+Weight	0.0954541	1.20702	-0.188158	0.828484	-1
circulatory system	Ill_defined_descriptions_and_complications_of_heart_disease	GCL	0.0468325	0.0280896	1.66725	0.0954641	1301	400770	Original+Myopia+Height+Weight	0.0954641	1.04795	-0.0468325	0.954247	-1
sense organs	Dizziness_and_giddiness_Light_headedness_and_vertigo_	IPL	-0.0188703	0.0113185	-1.6672	0.0954749	8091	393980	Original+Myopia+Height+Weight	0.0954749	0.981307	0.0188703	1.01905	1
circulatory system	Iatrogenic_hypotension	INL	-0.079735	0.0478285	-1.6671	0.0954942	444	401627	Original+Myopia+Height+Weight	0.0954942	0.923361	0.079735	1.083	1
circulatory system	Hypotension_NOS	GCC	-0.0189696	0.0113794	-1.66702	0.0955099	8044	395640	Original	0.0955099	0.981209	0.0189696	1.01915	1
circulatory system	Ventricular_fibrillation_and_flutter	INL	-0.17664	0.105988	-1.66661	0.0955924	97	61096	Original+Myopia+SphericalEquivalent+Height+Weight	0.0955924	0.838081	0.17664	1.1932	1
congenital anomalies	Congenital_anomalies_of_male_genital_organs	RPE	-0.108986	0.0653974	-1.66653	0.0956087	254	185815	Original	0.0956087	0.896743	0.108986	1.11515	1
circulatory system	Ventricular_fibrillation_and_flutter	CSI	0.0689169	0.0413594	1.66629	0.0956553	610	403074	Original	0.0956553	1.07135	-0.0689169	0.933404	-1
sense organs	Keratitis	ISOS+PS	0.0770504	0.0462418	1.66625	0.0956637	475	403209	Original	0.0956637	1.0801	-0.0770504	0.925843	-1
genitourinary	Functional_disorders_of_bladder	RNFL	0.0403586	0.0242227	1.66615	0.0956845	1735	400336	Original+Myopia+Height+Weight	0.0956845	1.04118	-0.0403586	0.960445	-1
circulatory system	Aortic_aneurysm	IPL	0.0323662	0.019426	1.66613	0.0956871	2658	399413	Original+Myopia+Height+Weight	0.0956871	1.0329	-0.0323662	0.968152	-1
musculoskeletal	Osteomyelitis_periostitis_and_other_infections_involving_bone	RNFL	0.279965	0.16805	1.66596	0.0957215	37	61156	Original+Myopia+SphericalEquivalent+Height+Weight	0.0957215	1.32308	-0.279965	0.75581	-1
mental disorders	Symptoms_involving_head_and_neck	GCC	0.0344071	0.0206531	1.66595	0.0957226	2415	401269	Original	0.0957226	1.03501	-0.0344071	0.966178	-1
neurological	Sleep_disorders	ISOS+PS	0.0396866	0.0238229	1.6659	0.0957336	1784	401900	Original	0.0957336	1.04048	-0.0396866	0.961091	-1
musculoskeletal	Other_acquired_deformities_of_limbs	ISOS+PS	-0.06268	0.0376277	-1.66579	0.0957549	709	402975	Original	0.0957549	0.939244	0.06268	1.06469	1
sense organs	Ptosis_of_eyelid	OPL	0.032594	0.0195687	1.66562	0.0957899	2690	400994	Original	0.0957899	1.03313	-0.032594	0.967931	-1
genitourinary	Renal_failure_NOS	INL	-0.0384732	0.0231012	-1.66542	0.0958287	1939	400132	Original+Myopia+Height+Weight	0.0958287	0.962258	0.0384732	1.03922	1
neoplasms	Benign_neoplasm_of_bone_and_articular_cartilage	IPL	0.0849433	0.0510057	1.66537	0.095839	384	401687	Original+Myopia+Height+Weight	0.095839	1.08866	-0.0849433	0.918564	-1
sense organs	Lagophthalmos	GCC	0.204548	0.12284	1.66516	0.0958806	68	403616	Original	0.0958806	1.22697	-0.204548	0.815016	-1
neurological	Muscular_dystrophies_and_other_myopathies	OPL	-0.194971	0.117097	-1.66504	0.0959045	69	61124	Original+Myopia+SphericalEquivalent+Height+Weight	0.0959045	0.822858	0.194971	1.21528	1
musculoskeletal	Other_and_unspecified_disc_disorder	RPE	0.0223903	0.0134479	1.66496	0.0959207	6071	397613	Original	0.0959207	1.02264	-0.0223903	0.977859	-1
circulatory system	Atherosclerosis	INL	0.0520304	0.0312504	1.66495	0.0959225	1010	401061	Original+Myopia+Height+Weight	0.0959225	1.05341	-0.0520304	0.9493	-1
endocrine/metabolic	Hyperosmolality_and_or_hypernatremia	GCL	-0.057474	0.0345232	-1.6648	0.0959536	848	402836	Original	0.0959536	0.944146	0.057474	1.05916	1
neoplasms	Carcinoma_in_situ_of_skin	RPE	0.0487038	0.0292555	1.66478	0.0959573	1251	400820	Original+Myopia+Height+Weight	0.0959573	1.04991	-0.0487038	0.952463	-1
symptoms	Nausea_and_vomiting	OPL	-0.0331767	0.0199325	-1.66445	0.0960218	2709	58484	Original+Myopia+SphericalEquivalent+Height+Weight	0.0960218	0.967368	0.0331767	1.03373	1
symptoms	Cervicalgia	ISOS+PS	-0.0408951	0.0245701	-1.66442	0.0960278	1688	400383	Original+Myopia+Height+Weight	0.0960278	0.95993	0.0408951	1.04174	1
neurological	Disorders_of_the_autonomic_nervous_system	RPE	-0.211942	0.127345	-1.66432	0.0960486	66	61127	Original+Myopia+SphericalEquivalent+Height+Weight	0.0960486	0.809011	0.211942	1.23608	1
mental disorders	Suicide_or_self_inflicted_injury	OPL	0.0410376	0.0246576	1.6643	0.0960535	1700	400371	Original+Myopia+Height+Weight	0.0960535	1.04189	-0.0410376	0.959793	-1
genitourinary	Acute_prostatitis	CSI	-0.0888221	0.0533811	-1.66393	0.0961273	366	184850	Original+Myopia+Height+Weight	0.0961273	0.915008	0.0888221	1.09289	1
genitourinary	Urinary_tract_infection	RPE	0.012782	0.00768197	1.66389	0.0961342	19509	382562	Original+Myopia+Height+Weight	0.0961342	1.01286	-0.012782	0.987299	-1
digestive	Chronic_periodontitis	INL	0.121806	0.0732128	1.66372	0.0961675	216	60977	Original+Myopia+SphericalEquivalent+Height+Weight	0.0961675	1.12953	-0.121806	0.88532	-1
endocrine/metabolic	Pituitary_hypofunction	GCL	0.0852849	0.0512617	1.66372	0.0961692	392	403292	Original	0.0961692	1.08903	-0.0852849	0.918251	-1
symptoms	Abnormal_results_of_other_function_studies_bladder_pancreas_placenta_spleen_etc_	IPL	-0.143569	0.0863011	-1.66358	0.0961969	136	401935	Original+Myopia+Height+Weight	0.0961969	0.866261	0.143569	1.15439	1
endocrine/metabolic	Disorders_of_carbohydrate_transport_and_metabolism	OPL	-0.0887757	0.0533714	-1.66336	0.096241	343	403341	Original	0.096241	0.915051	0.0887757	1.09284	1
infectious diseases	Other_infectious_and_parasitic_diseases	ISOS+PS	0.074341	0.0446936	1.66335	0.0962428	505	403179	Original	0.0962428	1.07717	-0.074341	0.928355	-1
dermatologic	Other_hypertrophic_and_atrophic_conditions_of_skin	OPL	-0.0214727	0.0129104	-1.66321	0.0962696	6048	396023	Original+Myopia+Height+Weight	0.0962696	0.978756	0.0214727	1.0217	1
sense organs	Corneal_edema	CSI	0.12817	0.0770625	1.6632	0.0962722	178	403506	Original	0.0962722	1.13675	-0.12817	0.879703	-1
circulatory system	Ill_defined_descriptions_and_complications_of_heart_disease	GCC	0.0468183	0.0281522	1.66304	0.0963037	1301	400770	Original+Myopia+Height+Weight	0.0963037	1.04793	-0.0468183	0.954261	-1
symptoms	Symptoms_of_the_muscles	ISOS+PS	-0.0866479	0.052106	-1.66292	0.0963291	374	401697	Original+Myopia+Height+Weight	0.0963291	0.917	0.0866479	1.09051	1
congenital anomalies	Nervous_system_congenital_anomalies	RNFL	0.211418	0.127141	1.66286	0.0963401	66	61127	Original+Myopia+SphericalEquivalent+Height+Weight	0.0963401	1.23543	-0.211418	0.809435	-1
respiratory	Other_upper_respiratory_disease	CSI	-0.0240379	0.0144562	-1.6628	0.0963517	5040	397031	Original+Myopia+Height+Weight	0.0963517	0.976249	0.0240379	1.02433	1
neoplasms	Breast_cancer_female_	RNFL	-0.0137188	0.00825265	-1.66235	0.0964417	16128	200727	Original+Myopia+Height+Weight	0.0964417	0.986375	0.0137188	1.01381	1
endocrine/metabolic	Pituitary_hypofunction	IPL	0.0844964	0.0508319	1.66227	0.0964584	392	403292	Original	0.0964584	1.08817	-0.0844964	0.918975	-1
digestive	Cysts_of_the_jaws	RNFL	-0.0821471	0.04942	-1.66222	0.0964677	413	403271	Original	0.0964677	0.921136	0.0821471	1.08562	1
mental disorders	Speech_and_language_disorder	ISOS+PS	0.130842	0.0787157	1.66221	0.0964714	162	403522	Original	0.0964714	1.13979	-0.130842	0.877357	-1
endocrine/metabolic	Acromegaly_and_gigantism	GCC	-0.394544	0.237402	-1.66193	0.0965275	20	61173	Original+Myopia+SphericalEquivalent+Height+Weight	0.0965275	0.673987	0.394544	1.48371	1
circulatory system	Hypertensive_chronic_kidney_disease	INL	0.104419	0.0628358	1.66178	0.0965574	281	60912	Original+Myopia+SphericalEquivalent+Height+Weight	0.0965574	1.11007	-0.104419	0.900848	-1
injuries & poisonings	Fracture_of_radius_and_ulna	RPE	-0.0602031	0.0362362	-1.66141	0.0966317	815	401256	Original+Myopia+Height+Weight	0.0966317	0.941573	0.0602031	1.06205	1
genitourinary	Disorders_of_uterus_NEC	GCL	0.0269481	0.0162216	1.66125	0.0966641	3885	213730	Original	0.0966641	1.02731	-0.0269481	0.973412	-1
sense organs	Chorioretinal_scars	OPL	0.278036	0.167387	1.66104	0.096705	44	61149	Original+Myopia+SphericalEquivalent+Height+Weight	0.096705	1.32053	-0.278036	0.757269	-1
genitourinary	Prolapse_of_vaginal_walls	OPL	0.0183167	0.0110291	1.66076	0.0967608	8655	208960	Original	0.0967608	1.01849	-0.0183167	0.98185	-1
dermatologic	Psoriasis_and_related_disorders	IPL	0.0265896	0.0160123	1.66057	0.0967995	3910	398161	Original+Myopia+Height+Weight	0.0967995	1.02695	-0.0265896	0.973761	-1
mental disorders	Mental_retardation	GCL	-0.145953	0.087899	-1.66047	0.0968202	126	403558	Original	0.0968202	0.864198	0.145953	1.15714	1
neurological	Jakob_Creutzfeldt_disease	ISOS+PS	-0.316744	0.190775	-1.6603	0.0968536	27	402044	Original+Myopia+Height+Weight	0.0968536	0.728517	0.316744	1.37265	1
endocrine/metabolic	Other_endocrine_disorders	CSI	0.123415	0.0743345	1.66027	0.0968611	190	403494	Original	0.0968611	1.13135	-0.123415	0.883897	-1
pregnancy complications	Other_complications_of_the_puerperium_NEC	RNFL	-0.260482	0.156896	-1.66022	0.09687	43	32657	Original+Myopia+SphericalEquivalent+Height+Weight	0.09687	0.77068	0.260482	1.29756	1
digestive	Cholelithiasis	OPL	-0.0126629	0.00762749	-1.66016	0.0968815	17981	385703	Original	0.0968815	0.987417	0.0126629	1.01274	1
endocrine/metabolic	Hyperpotassemia	IPL	-0.0344563	0.0207557	-1.66009	0.0968958	2380	399691	Original+Myopia+Height+Weight	0.0968958	0.966131	0.0344563	1.03506	1
musculoskeletal	Aseptic_necrosis_of_bone	IPL	0.175302	0.105607	1.65995	0.0969251	89	403595	Original	0.0969251	1.19161	-0.175302	0.839204	-1
sense organs	Keratitis	ISOS+PS	0.226038	0.136177	1.65988	0.0969385	58	61135	Original+Myopia+SphericalEquivalent+Height+Weight	0.0969385	1.25362	-0.226038	0.797688	-1
genitourinary	Endometrial_hyperplasia	IPL	-0.128899	0.0776646	-1.65968	0.0969782	187	32513	Original+Myopia+SphericalEquivalent+Height+Weight	0.0969782	0.879063	0.128899	1.13757	1
circulatory system	Nonrheumatic_aortic_valve_disorders	IPL	0.193706	0.116725	1.6595	0.0970142	79	61114	Original+Myopia+SphericalEquivalent+Height+Weight	0.0970142	1.21374	-0.193706	0.8239	-1
genitourinary	Cystic_mastopathy	OPL	0.0585607	0.0352924	1.6593	0.0970553	831	216024	Original+Myopia+Height+Weight	0.0970553	1.06031	-0.0585607	0.943121	-1
genitourinary	Genital_prolapse	ISOS+PS	0.0400957	0.0241664	1.65915	0.0970861	1911	30789	Original+Myopia+SphericalEquivalent+Height+Weight	0.0970861	1.04091	-0.0400957	0.960698	-1
injuries & poisonings	Skull_and_face_fracture_and_other_intercranial_injury	IPL	0.0469638	0.0283062	1.65913	0.0970887	1240	400831	Original+Myopia+Height+Weight	0.0970887	1.04808	-0.0469638	0.954122	-1
endocrine/metabolic	Hyperparathyroidism	GCL	0.0441274	0.0265975	1.65908	0.0970989	1438	400633	Original+Myopia+Height+Weight	0.0970989	1.04512	-0.0441274	0.956832	-1
digestive	Gastrojejunal_ulcer	RPE	0.21899	0.132016	1.65882	0.0971529	62	402009	Original+Myopia+Height+Weight	0.0971529	1.24482	-0.21899	0.80333	-1
hematopoietic	Primary_thrombocytopenia	GCC	-0.0665269	0.0401057	-1.65879	0.0971577	637	401434	Original+Myopia+Height+Weight	0.0971577	0.935638	0.0665269	1.06879	1
endocrine/metabolic	Type_2_diabetes_with_ophthalmic_manifestations	GCL	-0.0724995	0.0437173	-1.65837	0.0972424	592	60601	Original+Myopia+SphericalEquivalent+Height+Weight	0.0972424	0.930066	0.0724995	1.07519	1
genitourinary	Breast_conditions_congenital_or_relating_to_hormones	GCC	0.126139	0.0760623	1.65836	0.0972443	185	61008	Original+Myopia+SphericalEquivalent+Height+Weight	0.0972443	1.13444	-0.126139	0.881492	-1
sense organs	Chorioretinal_scars	INL	-0.123541	0.0744985	-1.6583	0.0972565	193	401878	Original+Myopia+Height+Weight	0.0972565	0.883785	0.123541	1.1315	1
dermatologic	Other_dyschromia	GCL	0.0480266	0.0289627	1.65822	0.0972723	1201	402483	Original	0.0972723	1.0492	-0.0480266	0.953108	-1
musculoskeletal	Osteoarthrosis	INL	0.00952036	0.00574212	1.65799	0.0973204	34262	367809	Original+Myopia+Height+Weight	0.0973204	1.00957	-0.00952036	0.990525	-1
respiratory	Chronic_sinusitis	CSI	0.029623	0.017868	1.65788	0.0973415	3279	398792	Original+Myopia+Height+Weight	0.0973415	1.03007	-0.029623	0.970811	-1
digestive	Gastrojejunal_ulcer	RPE	0.218878	0.132024	1.65786	0.0973458	62	403622	Original	0.0973458	1.24468	-0.218878	0.80342	-1
congenital anomalies	Congenital_musculoskeletal_deformities_of_spine	GCL	-0.133887	0.0807609	-1.65781	0.097355	153	401918	Original+Myopia+Height+Weight	0.097355	0.874689	0.133887	1.14326	1
respiratory	Other_upper_respiratory_disease	CSI	-0.0239096	0.0144232	-1.65771	0.0973752	5064	398620	Original	0.0973752	0.976374	0.0239096	1.0242	1
mental disorders	Autism	ISOS+PS	-0.136045	0.0820774	-1.65752	0.0974152	148	403536	Original	0.0974152	0.872804	0.136045	1.14573	1
sense organs	Scleritis_and_episcleritis	INL	0.200987	0.121265	1.65743	0.0974336	65	403619	Original	0.0974336	1.22261	-0.200987	0.817923	-1
endocrine/metabolic	Chronic_lymphocytic_thyroiditis	GCC	0.0945009	0.0570191	1.65735	0.0974479	311	403373	Original	0.0974479	1.09911	-0.0945009	0.909827	-1
mental disorders	Alcohol_related_disorders	CSI	0.0124787	0.00752933	1.65734	0.0974511	19626	382445	Original+Myopia+Height+Weight	0.0974511	1.01256	-0.0124787	0.987599	-1
hematopoietic	Purpura_and_other_hemorrhagic_conditions	RNFL	-0.0297171	0.0179308	-1.65732	0.0974549	3185	398886	Original+Myopia+Height+Weight	0.0974549	0.97072	0.0297171	1.03016	1
neurological	Disorders_of_the_autonomic_nervous_system	ISOS+PS	0.0840593	0.0507221	1.65725	0.0974687	390	401681	Original+Myopia+Height+Weight	0.0974687	1.08769	-0.0840593	0.919377	-1
endocrine/metabolic	Unspecified_disorder_of_lipoid_metabolism	ISOS+PS	-0.067137	0.0405176	-1.65699	0.0975223	616	403068	Original	0.0975223	0.935067	0.067137	1.06944	1
endocrine/metabolic	Glycosuria_or_Acetonuria	GCC	-0.141694	0.0855135	-1.65698	0.0975242	140	403544	Original	0.0975242	0.867887	0.141694	1.15222	1
symptoms	Elevated_sedimentation_rate	IPL	-0.358822	0.216564	-1.65689	0.0975424	26	61167	Original+Myopia+SphericalEquivalent+Height+Weight	0.0975424	0.698499	0.358822	1.43164	1
genitourinary	Endometrial_hyperplasia	RPE	0.049694	0.0299939	1.6568	0.097559	1211	216404	Original	0.097559	1.05095	-0.049694	0.951521	-1
neurological	Jakob_Creutzfeldt_disease	ISOS+PS	-0.316118	0.190802	-1.65678	0.0975638	27	403657	Original	0.0975638	0.728974	0.316118	1.37179	1
respiratory	Other_upper_respiratory_disease	GCL	0.0235051	0.0141887	1.65661	0.0975984	5064	398620	Original	0.0975984	1.02378	-0.0235051	0.976769	-1
injuries & poisonings	Fracture_of_tibia_and_fibula	GCC	0.253315	0.152919	1.65653	0.0976148	44	61149	Original+Myopia+SphericalEquivalent+Height+Weight	0.0976148	1.28829	-0.253315	0.776223	-1
circulatory system	Paroxysmal_ventricular_tachycardia	RNFL	-0.101134	0.0610564	-1.6564	0.0976406	275	60918	Original+Myopia+SphericalEquivalent+Height+Weight	0.0976406	0.903812	0.101134	1.10642	1
circulatory system	Paroxysmal_tachycardia_unspecified	RNFL	-0.0239307	0.014448	-1.65633	0.0976542	4909	397162	Original+Myopia+Height+Weight	0.0976542	0.976353	0.0239307	1.02422	1
circulatory system	Symptoms_involving_cardiovascular_system	RPE	-0.0935772	0.0564978	-1.6563	0.0976615	337	401734	Original+Myopia+Height+Weight	0.0976615	0.910668	0.0935772	1.0981	1
endocrine/metabolic	Disorders_of_phosphorus_metabolism	ISOS+PS	-0.0577459	0.0348665	-1.6562	0.097681	830	402854	Original	0.097681	0.94389	0.0577459	1.05945	1
pregnancy complications	Other_disorders_of_the_breast_associated_with_childbirth_and_disorders_of_lactation	ISOS+PS	0.21274	0.128452	1.65618	0.0976856	62	217553	Original	0.0976856	1.23706	-0.21274	0.808366	-1
mental disorders	Alcoholism	RNFL	0.0142457	0.0086028	1.65594	0.0977335	14287	389397	Original	0.0977335	1.01435	-0.0142457	0.985855	-1
musculoskeletal	Osteopenia_or_other_disorder_of_bone_and_cartilage	IPL	0.092349	0.0557735	1.65579	0.0977652	319	401752	Original+Myopia+Height+Weight	0.0977652	1.09675	-0.092349	0.911787	-1
symptoms	Neuralgia_neuritis_and_radiculitis_NOS	CSI	-0.0693955	0.0419118	-1.65575	0.0977721	594	401477	Original+Myopia+Height+Weight	0.0977721	0.932958	0.0693955	1.07186	1
dermatologic	Diseases_of_nail_NOS	ISOS+PS	-0.0747843	0.0451681	-1.65569	0.0977848	494	403190	Original	0.0977848	0.927944	0.0747843	1.07765	1
neurological	Migrain_with_aura	OPL	0.229525	0.138629	1.65569	0.0977854	60	61133	Original+Myopia+SphericalEquivalent+Height+Weight	0.0977854	1.258	-0.229525	0.794911	-1
digestive	Ileostomy_status	GCC	0.0972005	0.0587108	1.65558	0.0978066	300	60893	Original+Myopia+SphericalEquivalent+Height+Weight	0.0978066	1.10208	-0.0972005	0.907374	-1
musculoskeletal	Articular_cartilage_disorder	GCL	-0.156735	0.0946762	-1.65548	0.0978262	108	401963	Original+Myopia+Height+Weight	0.0978262	0.854931	0.156735	1.16969	1
endocrine/metabolic	Disturbances_of_sulphur_bearing_amino_acid_metabolism	CSI	-0.502519	0.303561	-1.65542	0.0978403	11	402060	Original+Myopia+Height+Weight	0.0978403	0.605005	0.502519	1.65288	1
circulatory system	Hypertensive_heart_disease	GCC	-0.105216	0.0635679	-1.65518	0.0978888	263	403421	Original	0.0978888	0.90013	0.105216	1.11095	1
sense organs	Other_disorders_of_ear	CSI	-0.14779	0.0893009	-1.65497	0.0979301	131	401940	Original+Myopia+Height+Weight	0.0979301	0.862612	0.14779	1.15927	1
dermatologic	Chronic_ulcer_of_skin	RNFL	0.0320766	0.0193845	1.65476	0.0979735	2735	400949	Original	0.0979735	1.0326	-0.0320766	0.968432	-1
circulatory system	Myocardial_infarction	IPL	0.0128515	0.00776681	1.65467	0.0979906	17976	385708	Original	0.0979906	1.01293	-0.0128515	0.987231	-1
neurological	Muscular_dystrophies_and_other_myopathies	RPE	-0.0736379	0.0445134	-1.65428	0.0980697	547	403137	Original	0.0980697	0.929008	0.0736379	1.07642	1
injuries & poisonings	Toxic_effect_of_other_gases_fumes_or_vapors	GCL	-0.152193	0.0920033	-1.65421	0.0980843	115	401956	Original+Myopia+Height+Weight	0.0980843	0.858822	0.152193	1.16438	1
symptoms	Fever_of_unknown_origin	RNFL	-0.0536881	0.0324578	-1.65409	0.0981096	1017	60176	Original+Myopia+SphericalEquivalent+Height+Weight	0.0981096	0.947728	0.0536881	1.05516	1
genitourinary	Irregular_menstrual_cycle_bleeding	OPL	0.0382403	0.0231204	1.65396	0.0981356	2297	30403	Original+Myopia+SphericalEquivalent+Height+Weight	0.0981356	1.03898	-0.0382403	0.962482	-1
neoplasms	Myeloid_leukemia	OPL	-0.0619052	0.0374308	-1.65386	0.0981565	690	402994	Original	0.0981565	0.939972	0.0619052	1.06386	1
neurological	Multiple_sclerosis	IPL	-0.0413775	0.0250198	-1.65379	0.0981694	1595	402089	Original	0.0981694	0.959467	0.0413775	1.04225	1
dermatologic	Ingrowing_nail	GCC	0.133357	0.0806423	1.65368	0.0981925	159	61034	Original+Myopia+SphericalEquivalent+Height+Weight	0.0981925	1.14266	-0.133357	0.875153	-1
mental disorders	Posttraumatic_stress_disorder	RNFL	-0.226162	0.136772	-1.65357	0.0982159	53	61140	Original+Myopia+SphericalEquivalent+Height+Weight	0.0982159	0.797589	0.226162	1.25378	1
neurological	Extrapyramidal_disease_and_abnormal_movement_disorders	ISOS+PS	0.0940301	0.0568708	1.6534	0.09825	320	60873	Original+Myopia+SphericalEquivalent+Height+Weight	0.09825	1.09859	-0.0940301	0.910255	-1
circulatory system	Nonrheumatic_aortic_valve_disorders	CSI	0.193984	0.117338	1.65321	0.0982881	79	61114	Original+Myopia+SphericalEquivalent+Height+Weight	0.0982881	1.21408	-0.193984	0.823671	-1
endocrine/metabolic	Disturbances_of_sulphur_bearing_amino_acid_metabolism	CSI	-0.502672	0.304108	-1.65294	0.0983431	11	403673	Original	0.0983431	0.604912	0.502672	1.65313	1
neoplasms	Malignant_neoplasm_of_ovary	INL	-0.122268	0.0739704	-1.65293	0.0983451	200	32500	Original+Myopia+SphericalEquivalent+Height+Weight	0.0983451	0.884911	0.122268	1.13006	1
circulatory system	Paroxysmal_tachycardia_unspecified	INL	-0.0238119	0.014406	-1.65291	0.0983486	4909	397162	Original+Myopia+Height+Weight	0.0983486	0.976469	0.0238119	1.0241	1
dermatologic	Pyogenic_granuloma	GCC	0.0781719	0.0472937	1.6529	0.0983505	455	403229	Original	0.0983505	1.08131	-0.0781719	0.924805	-1
neoplasms	Cancer_of_the_mouth_floor	RPE	0.207648	0.125627	1.6529	0.0983519	68	402003	Original+Myopia+Height+Weight	0.0983519	1.23078	-0.207648	0.812493	-1
mental disorders	Symptoms_involving_head_and_neck	OPL	-0.0842634	0.0509802	-1.65287	0.0983581	399	60794	Original+Myopia+SphericalEquivalent+Height+Weight	0.0983581	0.919189	0.0842634	1.08792	1
endocrine/metabolic	Amyloidosis	CSI	-0.228756	0.138409	-1.65275	0.0983823	57	61136	Original+Myopia+SphericalEquivalent+Height+Weight	0.0983823	0.795523	0.228756	1.25703	1
dermatologic	Erythematosquamous_dermatosis	IPL	-0.137341	0.0831069	-1.65258	0.0984165	149	403535	Original	0.0984165	0.871673	0.137341	1.14722	1
digestive	Liver_abscess_and_sequelae_of_chronic_liver_disease	IPL	-0.0394406	0.023871	-1.65224	0.098486	1772	400299	Original+Myopia+Height+Weight	0.098486	0.961327	0.0394406	1.04023	1
neoplasms	Benign_neoplasm_of_bone_and_articular_cartilage	INL	-0.229461	0.138883	-1.65219	0.0984954	61	61132	Original+Myopia+SphericalEquivalent+Height+Weight	0.0984954	0.794962	0.229461	1.25792	1
respiratory	Other_symptoms_of_respiratory_system	INL	-0.0137294	0.00831098	-1.65196	0.0985428	15442	386629	Original+Myopia+Height+Weight	0.0985428	0.986364	0.0137294	1.01382	1
endocrine/metabolic	Deficiency_of_humoral_immunity	IPL	-0.101368	0.0613651	-1.65188	0.0985592	266	401805	Original+Myopia+Height+Weight	0.0985592	0.903601	0.101368	1.10668	1
digestive	Noninfectious_gastroenteritis	GCL	0.0335755	0.0203266	1.6518	0.098575	2614	58579	Original+Myopia+SphericalEquivalent+Height+Weight	0.098575	1.03415	-0.0335755	0.966982	-1
circulatory system	Other_disorders_of_circulatory_system	RNFL	-0.0103625	0.00627354	-1.65178	0.0985786	28362	375322	Original	0.0985786	0.989691	0.0103625	1.01042	1
genitourinary	Other_inflammatory_disorders_of_male_genital_organs	CSI	-0.220427	0.133448	-1.65178	0.0985796	58	28435	Original+Myopia+SphericalEquivalent+Height+Weight	0.0985796	0.802176	0.220427	1.24661	1
genitourinary	Bladder_neck_obstruction	CSI	-0.0897318	0.0543327	-1.65152	0.0986315	360	60833	Original+Myopia+SphericalEquivalent+Height+Weight	0.0986315	0.914176	0.0897318	1.09388	1
neurological	Encephalitis	RNFL	0.074247	0.0449586	1.65145	0.0986458	504	401567	Original+Myopia+Height+Weight	0.0986458	1.07707	-0.074247	0.928442	-1
circulatory system	Circulatory_disease_NEC	RNFL	-0.010397	0.00629626	-1.6513	0.0986771	28136	375548	Original	0.0986771	0.989657	0.010397	1.01045	1
injuries & poisonings	Toxic_effect_of_other_substances_chiefly_nonmedicinal_as_to_source	GCC	0.195969	0.118677	1.65128	0.0986805	71	402000	Original+Myopia+Height+Weight	0.0986805	1.21649	-0.195969	0.822037	-1
dermatologic	Pyogenic_granuloma	GCL	0.0783542	0.0474572	1.65105	0.0987285	452	401619	Original+Myopia+Height+Weight	0.0987285	1.08151	-0.0783542	0.924637	-1
injuries & poisonings	Open_wound_of_lip_and_mouth	GCL	-0.177998	0.107812	-1.651	0.0987383	88	61105	Original+Myopia+SphericalEquivalent+Height+Weight	0.0987383	0.836944	0.177998	1.19482	1
hematopoietic	Purpura_and_other_hemorrhagic_conditions	IPL	-0.0294422	0.0178335	-1.65095	0.0987486	3204	400480	Original	0.0987486	0.970987	0.0294422	1.02988	1
genitourinary	Noninflammatory_female_genital_disorders	GCL	0.0167935	0.0101722	1.65091	0.0987569	10178	207437	Original	0.0987569	1.01694	-0.0167935	0.983347	-1
respiratory	Chronic_laryngitis	OPL	0.174471	0.105685	1.65086	0.0987663	97	403587	Original	0.0987663	1.19062	-0.174471	0.839901	-1
hematopoietic	Hemoglobinuria	ISOS+PS	-0.399001	0.2417	-1.65081	0.0987773	18	402053	Original+Myopia+Height+Weight	0.0987773	0.67099	0.399001	1.49033	1
sense organs	Scleritis_and_episcleritis	INL	0.200181	0.121267	1.65075	0.0987894	65	402006	Original+Myopia+Height+Weight	0.0987894	1.22162	-0.200181	0.818583	-1
musculoskeletal	Aseptic_necrosis_of_bone	IPL	0.174341	0.105628	1.65052	0.0988357	89	401982	Original+Myopia+Height+Weight	0.0988357	1.19046	-0.174341	0.840011	-1
injuries & poisonings	Toxic_effect_of_venom	IPL	0.134833	0.0816951	1.65044	0.0988535	148	401923	Original+Myopia+Height+Weight	0.0988535	1.14435	-0.134833	0.873862	-1
endocrine/metabolic	Disturbances_of_sulphur_bearing_amino_acid_metabolism	INL	-0.509868	0.308983	-1.65015	0.0989118	11	402060	Original+Myopia+Height+Weight	0.0989118	0.600575	0.509868	1.66507	1
genitourinary	stress_incontinence_female	IPL	0.0213838	0.0129602	1.64996	0.0989504	6107	210748	Original+Myopia+Height+Weight	0.0989504	1.02161	-0.0213838	0.978843	-1
neoplasms	Benign_neoplasm_of_colon	OPL	0.0249992	0.0151514	1.64996	0.0989513	5032	56161	Original+Myopia+SphericalEquivalent+Height+Weight	0.0989513	1.02531	-0.0249992	0.975311	-1
circulatory system	Atherosclerosis_of_renal_artery	IPL	-0.181588	0.110086	-1.6495	0.0990446	85	401986	Original+Myopia+Height+Weight	0.0990446	0.833945	0.181588	1.19912	1
circulatory system	Essential_hypertension	ISOS+PS	0.0063566	0.00385391	1.64939	0.0990674	111521	290550	Original+Myopia+Height+Weight	0.0990674	1.00638	-0.0063566	0.993664	-1
neoplasms	Bone_cancer	RPE	-0.125775	0.0762554	-1.64939	0.0990687	185	403499	Original	0.0990687	0.881814	0.125775	1.13403	1
mental disorders	Adjustment_reaction	ISOS+PS	0.236672	0.143494	1.64935	0.0990763	51	61142	Original+Myopia+SphericalEquivalent+Height+Weight	0.0990763	1.26703	-0.236672	0.78925	-1
musculoskeletal	Other_acquired_musculoskeletal_deformity	RNFL	0.0563032	0.0341427	1.64906	0.0991361	874	401197	Original+Myopia+Height+Weight	0.0991361	1.05792	-0.0563032	0.945252	-1
sense organs	Infection_of_the_eye	RNFL	0.0527668	0.0320014	1.64889	0.0991697	1001	402683	Original	0.0991697	1.05418	-0.0527668	0.948601	-1
digestive	Calculus_of_bile_duct	ISOS+PS	0.0742524	0.0450379	1.64867	0.0992162	513	60680	Original+Myopia+SphericalEquivalent+Height+Weight	0.0992162	1.07708	-0.0742524	0.928437	-1
digestive	Anal_and_rectal_conditions	ISOS+PS	0.011793	0.0071535	1.64857	0.0992358	20914	381157	Original+Myopia+Height+Weight	0.0992358	1.01186	-0.011793	0.988276	-1
neoplasms	Malignant_neoplasm_of_small_intestine_including_duodenum	OPL	0.0966143	0.058605	1.64857	0.0992362	304	401767	Original+Myopia+Height+Weight	0.0992362	1.10144	-0.0966143	0.907906	-1
injuries & poisonings	Open_wound_of_neck	ISOS+PS	-0.365667	0.221826	-1.64844	0.0992621	20	61173	Original+Myopia+SphericalEquivalent+Height+Weight	0.0992621	0.693734	0.365667	1.44147	1
digestive	Acute_gastritis	RNFL	-0.102867	0.0624081	-1.6483	0.0992909	269	60924	Original+Myopia+SphericalEquivalent+Height+Weight	0.0992909	0.902247	0.102867	1.10834	1
mental disorders	Altered_mental_status	GCC	0.0616557	0.0374066	1.64826	0.0992996	756	60437	Original+Myopia+SphericalEquivalent+Height+Weight	0.0992996	1.0636	-0.0616557	0.940207	-1
respiratory	Other_diseases_of_respiratory_system_NEC	OPL	-0.0360337	0.0218629	-1.64817	0.0993187	2228	58965	Original+Myopia+SphericalEquivalent+Height+Weight	0.0993187	0.964608	0.0360337	1.03669	1
musculoskeletal	Rheumatism_unspecified_and_fibrositis	OPL	0.083068	0.0504096	1.64786	0.0993813	410	403274	Original	0.0993813	1.08662	-0.083068	0.920289	-1
genitourinary	Nephritis_nephrosis_renal_sclerosis	OPL	0.0370047	0.0224581	1.64772	0.0994099	2074	401610	Original	0.0994099	1.0377	-0.0370047	0.963672	-1
dermatologic	Diseases_of_nail_NOS	OPL	-0.188645	0.114493	-1.64766	0.099422	71	61122	Original+Myopia+SphericalEquivalent+Height+Weight	0.099422	0.82808	0.188645	1.20761	1
genitourinary	Vaginitis_and_vulvovaginitis	RNFL	-0.213866	0.129807	-1.64757	0.0994414	60	32640	Original+Myopia+SphericalEquivalent+Height+Weight	0.0994414	0.807456	0.213866	1.23846	1
neoplasms	Cancer_of_bladder	INL	-0.0280791	0.0170453	-1.64732	0.0994924	3500	398571	Original+Myopia+Height+Weight	0.0994924	0.972311	0.0280791	1.02848	1
genitourinary	Vascular_disorders_of_kidney_hypertrophy	RPE	-0.140736	0.0854463	-1.64707	0.0995446	149	401922	Original+Myopia+Height+Weight	0.0995446	0.868719	0.140736	1.15112	1
digestive	Hypertrophy_of_salivary_gland	RNFL	0.453794	0.27552	1.64705	0.0995484	14	61179	Original+Myopia+SphericalEquivalent+Height+Weight	0.0995484	1.57427	-0.453794	0.635214	-1
endocrine/metabolic	Lipoprotein_disorders	GCL	0.181621	0.110279	1.64692	0.0995748	87	401984	Original+Myopia+Height+Weight	0.0995748	1.19916	-0.181621	0.833917	-1
digestive	Other_disorders_of_intestine	RNFL	-0.0201581	0.0122402	-1.64688	0.0995833	6893	395178	Original+Myopia+Height+Weight	0.0995833	0.980044	0.0201581	1.02036	1
neurological	Lack_of_coordination	RPE	-0.175313	0.106455	-1.64682	0.0995959	97	61096	Original+Myopia+SphericalEquivalent+Height+Weight	0.0995959	0.839195	0.175313	1.19162	1
circulatory system	Arrhythmia_cardiac_NOS	RPE	0.0422845	0.0256826	1.64643	0.0996762	1638	402046	Original	0.0996762	1.04319	-0.0422845	0.958597	-1
sense organs	Hypermetropia	RPE	0.0715654	0.0434679	1.64639	0.0996826	569	401502	Original+Myopia+Height+Weight	0.0996826	1.07419	-0.0715654	0.930935	-1
neurological	Other_paralytic_syndromes	ISOS+PS	-0.0515216	0.031297	-1.64621	0.0997196	1033	402651	Original	0.0997196	0.949783	0.0515216	1.05287	1
injuries & poisonings	Open_wound_or_laceration_of_eye_or_eyelid	GCC	0.0553049	0.0335964	1.64616	0.0997312	898	401173	Original+Myopia+Height+Weight	0.0997312	1.05686	-0.0553049	0.946197	-1
genitourinary	Polyp_of_corpus_uteri	OPL	0.0178799	0.0108619	1.64611	0.0997409	8993	208622	Original	0.0997409	1.01804	-0.0178799	0.982279	-1
pregnancy complications	Preeclampsia_and_eclampsia	ISOS+PS	-0.0927808	0.0563642	-1.6461	0.0997439	330	217285	Original	0.0997439	0.911393	0.0927808	1.09722	1
musculoskeletal	Rheumatoid_arthritis	ISOS+PS	-0.0243455	0.0147918	-1.64588	0.0997881	4701	397370	Original+Myopia+Height+Weight	0.0997881	0.975948	0.0243455	1.02464	1
endocrine/metabolic	Ovarian_dysfunction	RNFL	0.090826	0.0551852	1.64584	0.0997966	343	216512	Original+Myopia+Height+Weight	0.0997966	1.09508	-0.090826	0.913177	-1
sense organs	Other_retinal_disorders	CSI	0.0187365	0.0113852	1.6457	0.0998261	8446	393625	Original+Myopia+Height+Weight	0.0998261	1.01891	-0.0187365	0.981438	-1
infectious diseases	Infectious_mononucleosis	OPL	0.444017	0.269813	1.64564	0.0998371	17	61176	Original+Myopia+SphericalEquivalent+Height+Weight	0.0998371	1.55896	-0.444017	0.641455	-1
hematopoietic	Other_anemias	GCC	-0.0297479	0.0180771	-1.64561	0.0998444	3499	57694	Original+Myopia+SphericalEquivalent+Height+Weight	0.0998444	0.97069	0.0297479	1.03019	1
infectious diseases	Chronic_hepatitis	RNFL	0.225869	0.137261	1.64554	0.0998577	57	61136	Original+Myopia+SphericalEquivalent+Height+Weight	0.0998577	1.25341	-0.225869	0.797822	-1
sense organs	Perforation_of_tympanic_membrane	IPL	-0.0486497	0.0295689	-1.6453	0.099908	1164	402520	Original	0.099908	0.952515	0.0486497	1.04985	1
circulatory system	Giant_cell_arteritis	ISOS+PS	0.168941	0.102684	1.64525	0.0999174	97	61096	Original+Myopia+SphericalEquivalent+Height+Weight	0.0999174	1.18405	-0.168941	0.844559	-1
endocrine/metabolic	Anorexia	INL	0.0410763	0.0249674	1.6452	0.0999294	1593	402091	Original	0.0999294	1.04193	-0.0410763	0.959756	-1
mental disorders	Alzheimer_s_disease	ISOS+PS	0.0400695	0.0243563	1.64514	0.0999406	1712	400359	Original+Myopia+Height+Weight	0.0999406	1.04088	-0.0400695	0.960723	-1
sense organs	Subjective_visual_disturbances	INL	-0.0494424	0.0300561	-1.645	0.0999693	1132	402552	Original	0.0999693	0.95176	0.0494424	1.05069	1
musculoskeletal	Osteopenia_or_other_disorder_of_bone_and_cartilage	GCL	0.0924961	0.0562288	1.645	0.0999705	322	403362	Original	0.0999705	1.09691	-0.0924961	0.911653	-1
hematopoietic	Hemoglobinuria	ISOS+PS	-0.397876	0.241923	-1.64464	0.100045	18	403666	Original	0.100045	0.671745	0.397876	1.48866	1
respiratory	Paralysis_spasm_of_vocal_cords_or_larynx	IPL	0.0754179	0.0458624	1.64444	0.100086	476	401595	Original+Myopia+Height+Weight	0.100086	1.07833	-0.0754179	0.927356	-1
digestive	Duodenitis	GCC	-0.0165407	0.0100596	-1.64427	0.100121	10357	393327	Original	0.100121	0.983595	0.0165407	1.01668	1
injuries & poisonings	Dislocation	INL	0.0845084	0.0513969	1.64423	0.100128	382	60811	Original+Myopia+SphericalEquivalent+Height+Weight	0.100128	1.08818	-0.0845084	0.918964	-1
neoplasms	Cancer_within_the_respiratory_system	GCC	-0.0242044	0.0147212	-1.64419	0.100138	4813	397258	Original+Myopia+Height+Weight	0.100138	0.976086	0.0242044	1.0245	1
endocrine/metabolic	Alkalosis	CSI	-0.0829205	0.0504374	-1.64403	0.10017	407	403277	Original	0.10017	0.920424	0.0829205	1.08646	1
musculoskeletal	Pain_in_joint	ISOS+PS	0.0372467	0.0226567	1.64396	0.100184	1971	401713	Original	0.100184	1.03795	-0.0372467	0.963438	-1
hematopoietic	Non_autoimmune_hemolytic_anemias	GCL	-0.357652	0.21756	-1.64392	0.100192	20	403664	Original	0.100192	0.699316	0.357652	1.42997	1
genitourinary	Urinary_complications_NEC	RPE	-0.147533	0.0897457	-1.6439	0.100197	133	403551	Original	0.100197	0.862834	0.147533	1.15897	1
hematopoietic	Acute_posthemorrhagic_anemia	IPL	-0.237904	0.144727	-1.64382	0.100214	52	61141	Original+Myopia+SphericalEquivalent+Height+Weight	0.100214	0.788278	0.237904	1.26859	1
digestive	Atrophy_of_edentulous_alveolar_ridge	GCC	-0.206271	0.125489	-1.64374	0.100231	64	403620	Original	0.100231	0.813613	0.206271	1.22909	1
infectious diseases	Chronic_hepatitis	ISOS+PS	0.0859084	0.052267	1.64364	0.10025	375	401696	Original+Myopia+Height+Weight	0.10025	1.08971	-0.0859084	0.917678	-1
neurological	Hemiplegia	RPE	0.0318884	0.0194013	1.64362	0.100254	2918	400766	Original	0.100254	1.0324	-0.0318884	0.968615	-1
symptoms	Cardiogenic_shock	GCC	-0.117897	0.0717441	-1.6433	0.100321	198	403486	Original	0.100321	0.888787	0.117897	1.12513	1
musculoskeletal	Other_acquired_deformities_of_limbs	CSI	0.161892	0.0985249	1.64316	0.10035	109	61084	Original+Myopia+SphericalEquivalent+Height+Weight	0.10035	1.17573	-0.161892	0.850533	-1
pregnancy complications	Excessive_vomiting_in_pregnancy	ISOS+PS	0.110533	0.0672758	1.64299	0.100385	234	217381	Original	0.100385	1.11687	-0.110533	0.895356	-1
digestive	Peritonitis_and_retroperitoneal_infections	GCL	-0.0438294	0.026677	-1.64297	0.10039	1402	402282	Original	0.10039	0.957117	0.0438294	1.0448	1
sense organs	Eye_infection_viral	CSI	0.30454	0.185369	1.64288	0.100407	31	61162	Original+Myopia+SphericalEquivalent+Height+Weight	0.100407	1.356	-0.30454	0.737462	-1
genitourinary	Endometrial_hyperplasia	INL	0.0472146	0.0287412	1.64275	0.100435	1211	216404	Original	0.100435	1.04835	-0.0472146	0.953883	-1
dermatologic	Prurigo_and_Lichen	CSI	-0.0483256	0.0294176	-1.64275	0.100436	1207	400864	Original+Myopia+Height+Weight	0.100436	0.952824	0.0483256	1.04951	1
endocrine/metabolic	Hyperosmolality_and_or_hypernatremia	CSI	0.0586495	0.035703	1.64271	0.100444	828	401243	Original+Myopia+Height+Weight	0.100444	1.0604	-0.0586495	0.943037	-1
symptoms	Gangrene	GCC	-0.0485689	0.0295681	-1.64261	0.100463	1167	402517	Original	0.100463	0.952592	0.0485689	1.04977	1
dermatologic	Cellulitis_and_abscess_of_trunk	IPL	0.0526485	0.0320522	1.64259	0.100469	961	402723	Original	0.100469	1.05406	-0.0526485	0.948713	-1
circulatory system	Atrioventricular_block_complete	OPL	0.120994	0.0736617	1.64257	0.100472	198	60995	Original+Myopia+SphericalEquivalent+Height+Weight	0.100472	1.12862	-0.120994	0.886039	-1
dermatologic	Pilonidal_cyst	OPL	0.0716872	0.0436437	1.64256	0.100475	546	403138	Original	0.100475	1.07432	-0.0716872	0.930822	-1
neoplasms	Cancer_of_eye	OPL	-0.10744	0.065413	-1.64249	0.100489	221	403463	Original	0.100489	0.89813	0.10744	1.11342	1
pregnancy complications	Preeclampsia_and_eclampsia	ISOS+PS	-0.0930229	0.0566354	-1.64249	0.100489	327	216528	Original+Myopia+Height+Weight	0.100489	0.911173	0.0930229	1.09749	1
hematopoietic	Non_autoimmune_hemolytic_anemias	GCL	-0.357415	0.217623	-1.64236	0.100516	20	402051	Original+Myopia+Height+Weight	0.100516	0.699482	0.357415	1.42963	1
neoplasms	Carcinoma_in_situ_of_skin	RPE	0.0479759	0.0292141	1.64222	0.100545	1254	402430	Original	0.100545	1.04915	-0.0479759	0.953157	-1
digestive	Diverticulum_of_esophagus_acquired	OPL	-0.212989	0.129709	-1.64206	0.100578	55	61138	Original+Myopia+SphericalEquivalent+Height+Weight	0.100578	0.808165	0.212989	1.23737	1
circulatory system	Other_disorders_of_arteries_and_arterioles	INL	0.0360127	0.0219326	1.64197	0.100597	2082	401602	Original	0.100597	1.03667	-0.0360127	0.964628	-1
congenital anomalies	Other_congenital_anomalies_of_lower_limb_including_pelvic_girdle	GCC	0.296187	0.1804	1.64183	0.100625	31	61162	Original+Myopia+SphericalEquivalent+Height+Weight	0.100625	1.34472	-0.296187	0.743649	-1
congenital anomalies	Congenital_anomalies_of_skull_and_face_bones	ISOS+PS	-0.31453	0.19158	-1.64177	0.100638	27	402044	Original+Myopia+Height+Weight	0.100638	0.730132	0.31453	1.36962	1
sense organs	Other_disorders_of_eyelids	RNFL	-0.0188634	0.0114897	-1.64177	0.100639	7840	395844	Original	0.100639	0.981313	0.0188634	1.01904	1
sense organs	Myringitis	INL	-0.366875	0.223466	-1.64175	0.100642	22	402049	Original+Myopia+Height+Weight	0.100642	0.692896	0.366875	1.44322	1
musculoskeletal	Hemarthrosis	RPE	0.452519	0.275693	1.64139	0.100717	14	403670	Original	0.100717	1.57227	-0.452519	0.636024	-1
endocrine/metabolic	Polycystic_ovaries	INL	0.2532	0.15426	1.64139	0.100717	47	32653	Original+Myopia+SphericalEquivalent+Height+Weight	0.100717	1.28814	-0.2532	0.776312	-1
endocrine/metabolic	Proteinuria	IPL	-0.196068	0.119454	-1.64137	0.10072	84	61109	Original+Myopia+SphericalEquivalent+Height+Weight	0.10072	0.821956	0.196068	1.21661	1
respiratory	Respiratory_arrest	RNFL	0.120632	0.0734969	1.64132	0.100732	190	401881	Original+Myopia+Height+Weight	0.100732	1.12821	-0.120632	0.88636	-1
neurological	Generalized_convulsive_epilepsy	IPL	0.0667462	0.0406723	1.64107	0.100783	597	401474	Original+Myopia+Height+Weight	0.100783	1.06902	-0.0667462	0.935433	-1
genitourinary	Hydronephrosis	RNFL	0.0274785	0.0167445	1.64105	0.100787	3658	400026	Original	0.100787	1.02786	-0.0274785	0.972896	-1
injuries & poisonings	Antineoplastic_and_immunosuppressive_drugs_causing_adverse_effects	RNFL	0.217565	0.132587	1.64092	0.100813	59	403625	Original	0.100813	1.24305	-0.217565	0.804476	-1
digestive	Anomalies_of_jaw_size_symmetry	INL	-0.446582	0.27216	-1.64088	0.100823	16	61177	Original+Myopia+SphericalEquivalent+Height+Weight	0.100823	0.639811	0.446582	1.56296	1
circulatory system	Premature_beats	RPE	-0.0424404	0.0258662	-1.64076	0.100846	1612	400459	Original+Myopia+Height+Weight	0.100846	0.958448	0.0424404	1.04335	1
neurological	Cataplexy_and_narcolepsy	RNFL	0.476291	0.290321	1.64057	0.100887	13	61180	Original+Myopia+SphericalEquivalent+Height+Weight	0.100887	1.61009	-0.476291	0.621083	-1
neurological	Myopathy	OPL	-0.081647	0.0497679	-1.64055	0.10089	391	403293	Original	0.10089	0.921597	0.081647	1.08507	1
sense organs	Ptosis_of_eyelid	OPL	0.0322267	0.019647	1.64029	0.100946	2672	399399	Original+Myopia+Height+Weight	0.100946	1.03275	-0.0322267	0.968287	-1
genitourinary	Vascular_disorders_of_kidney_hypertrophy	RPE	-0.140147	0.0854434	-1.64023	0.100957	149	403535	Original	0.100957	0.869231	0.140147	1.15044	1
respiratory	Paralysis_spasm_of_vocal_cords_or_larynx	RNFL	0.0761487	0.0464261	1.64021	0.100961	476	401595	Original+Myopia+Height+Weight	0.100961	1.07912	-0.0761487	0.926678	-1
endocrine/metabolic	Fluid_overload	INL	0.0392826	0.0239521	1.64005	0.100995	1775	401909	Original	0.100995	1.04006	-0.0392826	0.961479	-1
mental disorders	Tics_and_stuttering	OPL	-0.246491	0.1503	-1.64	0.101006	39	403645	Original	0.101006	0.781538	0.246491	1.27953	1
circulatory system	Other_cardiac_conduction_disorders	GCC	0.482247	0.294093	1.63978	0.101051	12	61181	Original+Myopia+SphericalEquivalent+Height+Weight	0.101051	1.61971	-0.482247	0.617394	-1
neoplasms	Neoplasm_of_uncertain_behavior_of_skin	GCC	-0.118269	0.0721296	-1.63967	0.101073	194	403490	Original	0.101073	0.888457	0.118269	1.12555	1
pregnancy complications	Known_or_suspected_fetal_abnormality_affecting_management_of_mother	INL	0.0263013	0.0160416	1.63957	0.101095	4513	212342	Original+Myopia+Height+Weight	0.101095	1.02665	-0.0263013	0.974042	-1
pregnancy complications	Venous_cerebrovascular_complications_embolism_in_pregnancy_and_the_puerperium	GCC	0.115329	0.0703547	1.63925	0.10116	208	217407	Original	0.10116	1.12224	-0.115329	0.891073	-1
hematopoietic	Other_diseases_of_blood_and_blood_forming_organs	CSI	0.105638	0.0644494	1.63908	0.101197	261	60932	Original+Myopia+SphericalEquivalent+Height+Weight	0.101197	1.11142	-0.105638	0.899751	-1
circulatory system	Occlusion_of_cerebral_arteries	GCC	-0.0539141	0.0328961	-1.63892	0.10123	1003	60190	Original+Myopia+SphericalEquivalent+Height+Weight	0.10123	0.947513	0.0539141	1.05539	1
musculoskeletal	Schmorl_s_nodes	IPL	-0.191115	0.11663	-1.63865	0.101286	75	401996	Original+Myopia+Height+Weight	0.101286	0.826037	0.191115	1.2106	1
genitourinary	Other_disorders_of_male_genital_organs	RPE	0.0295457	0.018033	1.63843	0.101332	3373	181843	Original+Myopia+Height+Weight	0.101332	1.02999	-0.0295457	0.970886	-1
dermatologic	Pyogenic_granuloma	GCC	0.0777913	0.0474793	1.63843	0.101333	452	401619	Original+Myopia+Height+Weight	0.101333	1.0809	-0.0777913	0.925158	-1
genitourinary	Functional_disorders_of_bladder	INL	-0.0385737	0.0235458	-1.63824	0.101372	1828	401856	Original	0.101372	0.962161	0.0385737	1.03933	1
respiratory	Acute_laryngitis_and_tracheitis	CSI	0.112715	0.0688094	1.63808	0.101405	219	403465	Original	0.101405	1.11931	-0.112715	0.893405	-1
respiratory	Abnormal_sputum	IPL	-0.02973	0.0181503	-1.63799	0.101424	3100	400584	Original	0.101424	0.970708	0.02973	1.03018	1
sense organs	Disorders_of_vitreous_body	RNFL	-0.0321209	0.0196107	-1.63793	0.101437	2732	399339	Original+Myopia+Height+Weight	0.101437	0.968389	0.0321209	1.03264	1
musculoskeletal	Other_derangement_of_joint	IPL	-0.054601	0.0333366	-1.63787	0.101449	909	401162	Original+Myopia+Height+Weight	0.101449	0.946863	0.054601	1.05612	1
dermatologic	Degenerative_skin_conditions_and_other_dermatoses	OPL	-0.017715	0.0108161	-1.63784	0.101455	8644	393427	Original+Myopia+Height+Weight	0.101455	0.982441	0.017715	1.01787	1
genitourinary	Disorders_of_penis	GCL	-0.025254	0.0154193	-1.63782	0.101459	4292	181777	Original	0.101459	0.975062	0.025254	1.02558	1
endocrine/metabolic	Hyperaldosteronism	RPE	0.161544	0.0986391	1.63773	0.101478	116	403568	Original	0.101478	1.17532	-0.161544	0.850829	-1
digestive	Acute_pancreatitis	OPL	0.044015	0.026876	1.6377	0.101483	1420	400651	Original+Myopia+Height+Weight	0.101483	1.045	-0.044015	0.95694	-1
digestive	Intestinal_malabsorption_non_celiac_	GCL	0.0721336	0.0440456	1.6377	0.101484	520	403164	Original	0.101484	1.0748	-0.0721336	0.930407	-1
neoplasms	Benign_neoplasm_of_colon	INL	0.00939896	0.00573988	1.63748	0.101529	33590	370094	Original	0.101529	1.00944	-0.00939896	0.990645	-1
circulatory system	Peripheral_vascular_disease	GCC	0.0545063	0.0332893	1.63735	0.101557	968	60225	Original+Myopia+SphericalEquivalent+Height+Weight	0.101557	1.05602	-0.0545063	0.946953	-1
neurological	Hydrocephalus	CSI	0.150955	0.0921987	1.63728	0.101571	126	61067	Original+Myopia+SphericalEquivalent+Height+Weight	0.101571	1.16294	-0.150955	0.859886	-1
pregnancy complications	Early_onset_of_delivery	RPE	-0.152675	0.0932497	-1.63727	0.101575	140	32560	Original+Myopia+SphericalEquivalent+Height+Weight	0.101575	0.858409	0.152675	1.16495	1
dermatologic	Impetigo	OPL	-0.477607	0.291825	-1.63662	0.101709	11	61182	Original+Myopia+SphericalEquivalent+Height+Weight	0.101709	0.620266	0.477607	1.61221	1
infectious diseases	Septicemia	RPE	0.0170678	0.0104289	1.63658	0.101719	10260	393424	Original	0.101719	1.01721	-0.0170678	0.983077	-1
musculoskeletal	Postlaminectomy_syndrome	IPL	-0.179638	0.109776	-1.6364	0.101755	83	401988	Original+Myopia+Height+Weight	0.101755	0.835572	0.179638	1.19678	1
circulatory system	Hypertensive_heart_and_or_renal_disease	ISOS+PS	0.0370065	0.0226149	1.63638	0.101761	2026	401658	Original	0.101761	1.0377	-0.0370065	0.96367	-1
mental disorders	Personality_disorders	IPL	0.0727903	0.0444866	1.63623	0.101791	506	403178	Original	0.101791	1.07551	-0.0727903	0.929796	-1
mental disorders	Personality_disorders	IPL	0.0733926	0.044856	1.63618	0.101802	497	401574	Original+Myopia+Height+Weight	0.101802	1.07615	-0.0733926	0.929236	-1
neoplasms	Cancer_of_larynx	RNFL	-0.26342	0.161008	-1.63607	0.101825	38	61155	Original+Myopia+SphericalEquivalent+Height+Weight	0.101825	0.768419	0.26342	1.30137	1
respiratory	Acute_laryngitis_and_tracheitis	CSI	0.112545	0.0687909	1.63604	0.101831	219	401852	Original+Myopia+Height+Weight	0.101831	1.11912	-0.112545	0.893557	-1
symptoms	Abnormal_results_of_other_function_studies_bladder_pancreas_placenta_spleen_etc_	IPL	-0.140105	0.085643	-1.63592	0.101857	138	403546	Original	0.101857	0.869267	0.140105	1.15039	1
endocrine/metabolic	Secondary_hypothyroidism	IPL	0.0949929	0.0580739	1.63573	0.101897	313	60880	Original+Myopia+SphericalEquivalent+Height+Weight	0.101897	1.09965	-0.0949929	0.909379	-1
digestive	Acute_pancreatitis	CSI	-0.114067	0.0697354	-1.63571	0.101901	216	60977	Original+Myopia+SphericalEquivalent+Height+Weight	0.101901	0.892198	0.114067	1.12083	1
musculoskeletal	Osteoarthrosis_generalized	ISOS+PS	0.0609345	0.0372537	1.63566	0.10191	727	402957	Original	0.10191	1.06283	-0.0609345	0.940885	-1
circulatory system	Heart_valve_replaced	CSI	0.032917	0.0201265	1.6355	0.101944	2591	399480	Original+Myopia+Height+Weight	0.101944	1.03346	-0.032917	0.967619	-1
respiratory	Respiratory_failure_insufficiency_arrest	CSI	-0.0700042	0.0428071	-1.63534	0.101978	585	60608	Original+Myopia+SphericalEquivalent+Height+Weight	0.101978	0.93239	0.0700042	1.07251	1
musculoskeletal	Spondylosis_and_allied_disorders	INL	0.0264244	0.0161604	1.63513	0.102021	3848	398223	Original+Myopia+Height+Weight	0.102021	1.02678	-0.0264244	0.973922	-1
hematopoietic	Autoimmune_hemolytic_anemias	RPE	0.130227	0.079649	1.63502	0.102046	169	403515	Original	0.102046	1.13909	-0.130227	0.877896	-1
musculoskeletal	Other_and_unspecified_disc_disorder	INL	0.0212361	0.0129885	1.63499	0.10205	6029	396042	Original+Myopia+Height+Weight	0.10205	1.02146	-0.0212361	0.978988	-1
respiratory	Other_upper_respiratory_disease	OPL	-0.0575107	0.0351791	-1.6348	0.102091	825	60368	Original+Myopia+SphericalEquivalent+Height+Weight	0.102091	0.944112	0.0575107	1.0592	1
dermatologic	Dermatitis_due_to_solar_radiation	INL	-0.0696739	0.0426246	-1.63459	0.102134	547	403137	Original	0.102134	0.932698	0.0696739	1.07216	1
circulatory system	Paroxysmal_tachycardia_unspecified	ISOS+PS	-0.0586807	0.0358994	-1.63459	0.102136	811	60382	Original+Myopia+SphericalEquivalent+Height+Weight	0.102136	0.943008	0.0586807	1.06044	1
genitourinary	Inflammatory_disease_of_breast	RNFL	-0.15633	0.0956431	-1.63451	0.102151	112	61081	Original+Myopia+SphericalEquivalent+Height+Weight	0.102151	0.855277	0.15633	1.16921	1
circulatory system	Other_chronic_ischemic_heart_disease_unspecified	INL	0.011567	0.00707719	1.6344	0.102175	22393	381291	Original	0.102175	1.01163	-0.011567	0.9885	-1
neurological	Multiple_sclerosis	INL	-0.118575	0.0725515	-1.63436	0.102184	200	60993	Original+Myopia+SphericalEquivalent+Height+Weight	0.102184	0.888185	0.118575	1.12589	1
musculoskeletal	Osteoarthrosis	IPL	0.00939793	0.00575075	1.63421	0.102215	34262	367809	Original+Myopia+Height+Weight	0.102215	1.00944	-0.00939793	0.990646	-1
pregnancy complications	Infections_of_genitourinary_tract_during_pregnancy	RPE	0.101142	0.0618971	1.63403	0.102253	294	216561	Original+Myopia+Height+Weight	0.102253	1.10643	-0.101142	0.903805	-1
genitourinary	Chronic_cystitis	RPE	-0.122194	0.0747882	-1.63387	0.102286	202	60991	Original+Myopia+SphericalEquivalent+Height+Weight	0.102286	0.884977	0.122194	1.12997	1
circulatory system	Iatrogenic_hypotension	INL	-0.0775324	0.0474555	-1.63379	0.102302	451	403233	Original	0.102302	0.925397	0.0775324	1.08062	1
injuries & poisonings	Complication_due_to_other_implant_and_internal_device	IPL	0.0235902	0.0144403	1.63364	0.102335	4825	398859	Original	0.102335	1.02387	-0.0235902	0.976686	-1
endocrine/metabolic	Exophthalmos	INL	-0.452552	0.277026	-1.63361	0.10234	15	61178	Original+Myopia+SphericalEquivalent+Height+Weight	0.10234	0.636003	0.452552	1.57232	1
circulatory system	Congestive_heart_failure_CHF_NOS	INL	-0.0635452	0.0388999	-1.63356	0.102352	740	60453	Original+Myopia+SphericalEquivalent+Height+Weight	0.102352	0.938432	0.0635452	1.06561	1
sense organs	Separation_of_retinal_layers	GCC	0.118423	0.0724953	1.63353	0.102358	192	403492	Original	0.102358	1.12572	-0.118423	0.88832	-1
genitourinary	Hydronephrosis	RNFL	0.0274814	0.0168243	1.63344	0.102377	3623	398448	Original+Myopia+Height+Weight	0.102377	1.02786	-0.0274814	0.972893	-1
endocrine/metabolic	Type_1_diabetes_with_ophthalmic_manifestations	CSI	-0.0634456	0.0388459	-1.63327	0.102413	692	401379	Original+Myopia+Height+Weight	0.102413	0.938525	0.0634456	1.0655	1
respiratory	Cystic_fibrosis	GCL	-0.318232	0.194849	-1.63322	0.102422	25	402046	Original+Myopia+Height+Weight	0.102422	0.727434	0.318232	1.3747	1
sense organs	Dizziness_and_giddiness_Light_headedness_and_vertigo_	RNFL	0.0465255	0.0284886	1.63313	0.102442	1329	59864	Original+Myopia+SphericalEquivalent+Height+Weight	0.102442	1.04762	-0.0465255	0.95454	-1
injuries & poisonings	Fracture_of_humerus	ISOS+PS	-0.100034	0.0612576	-1.633	0.102469	266	403418	Original	0.102469	0.904807	0.100034	1.10521	1
neurological	Cerebral_cysts	GCL	0.258783	0.158482	1.63288	0.102494	41	61152	Original+Myopia+SphericalEquivalent+Height+Weight	0.102494	1.29535	-0.258783	0.771991	-1
neurological	Organic_or_persistent_insomnia	OPL	-0.173577	0.106306	-1.63281	0.10251	86	61107	Original+Myopia+SphericalEquivalent+Height+Weight	0.10251	0.840652	0.173577	1.18955	1
sense organs	Primary_angle_closure_glaucoma	IPL	-0.0453778	0.0277958	-1.63254	0.102566	1305	400766	Original+Myopia+Height+Weight	0.102566	0.955636	0.0453778	1.04642	1
neoplasms	Neoplasm_of_uncertain_behavior_of_breast	IPL	-0.353631	0.216615	-1.63253	0.102568	25	61168	Original+Myopia+SphericalEquivalent+Height+Weight	0.102568	0.702134	0.353631	1.42423	1
genitourinary	Noninflammatory_female_genital_disorders	GCL	0.0166422	0.0101949	1.63241	0.102593	10139	206716	Original+Myopia+Height+Weight	0.102593	1.01678	-0.0166422	0.983495	-1
neoplasms	Neoplasm_of_unspecified_nature_of_digestive_system	GCL	-0.0402994	0.0246917	-1.63211	0.102657	1639	402045	Original	0.102657	0.960502	0.0402994	1.04112	1
respiratory	Septal_Deviations_Turbinate_Hypertrophy	IPL	-0.0610512	0.0374071	-1.63208	0.102663	759	60434	Original+Myopia+SphericalEquivalent+Height+Weight	0.102663	0.940775	0.0610512	1.06295	1
genitourinary	Urinary_calculus	RNFL	0.018117	0.0111007	1.63206	0.102666	8477	393594	Original+Myopia+Height+Weight	0.102666	1.01828	-0.018117	0.982046	-1
circulatory system	Bundle_branch_block	GCC	-0.0490302	0.0300419	-1.63206	0.102667	1194	59999	Original+Myopia+SphericalEquivalent+Height+Weight	0.102667	0.952152	0.0490302	1.05025	1
respiratory	Respiratory_failure	IPL	0.0848035	0.051967	1.63187	0.102707	386	60807	Original+Myopia+SphericalEquivalent+Height+Weight	0.102707	1.0885	-0.0848035	0.918693	-1
musculoskeletal	Bursitis_disorders	IPL	0.370806	0.227261	1.63163	0.102757	20	403664	Original	0.102757	1.4489	-0.370806	0.690178	-1
musculoskeletal	Osteoarthrosis_generalized	OPL	0.0614283	0.0376564	1.63128	0.10283	727	402957	Original	0.10283	1.06335	-0.0614283	0.94042	-1
genitourinary	Other_disorders_of_bladder	RNFL	0.0145638	0.00892908	1.63105	0.102879	13337	390347	Original	0.102879	1.01467	-0.0145638	0.985542	-1
neurological	Peripheral_autonomic_neuropathy	CSI	-0.159438	0.0977521	-1.63104	0.102882	108	401963	Original+Myopia+Height+Weight	0.102882	0.852623	0.159438	1.17285	1
neurological	Other_demyelinating_diseases_of_central_nervous_system	RPE	0.267671	0.164123	1.63091	0.102908	42	61151	Original+Myopia+SphericalEquivalent+Height+Weight	0.102908	1.30692	-0.267671	0.76516	-1
neoplasms	Cancer_of_eye	OPL	-0.106716	0.0654367	-1.63083	0.102926	221	401850	Original+Myopia+Height+Weight	0.102926	0.898781	0.106716	1.11262	1
endocrine/metabolic	Nonspecific_abnormal_results_of_other_endocrine_function_study	GCL	0.247926	0.152038	1.63069	0.102957	44	403640	Original	0.102957	1.28137	-0.247926	0.780418	-1
respiratory	Chronic_airway_obstruction	RPE	-0.012984	0.00796298	-1.63054	0.102987	18901	384783	Original	0.102987	0.9871	0.012984	1.01307	1
digestive	Noninfectious_gastroenteritis	GCC	0.0333027	0.020425	1.63049	0.102999	2614	58579	Original+Myopia+SphericalEquivalent+Height+Weight	0.102999	1.03386	-0.0333027	0.967246	-1
endocrine/metabolic	Diabetes_insipidus	RPE	-0.152635	0.0936144	-1.63046	0.103004	124	403560	Original	0.103004	0.858443	0.152635	1.1649	1
respiratory	Cystic_fibrosis	GCL	-0.317479	0.194718	-1.63045	0.103006	25	403659	Original	0.103006	0.727982	0.317479	1.37366	1
injuries & poisonings	Complications_of_transplants_and_reattached_limbs	RPE	-0.0178533	0.0109501	-1.63042	0.103014	9208	394476	Original	0.103014	0.982305	0.0178533	1.01801	1
hematopoietic	Anemia_of_chronic_disease	OPL	0.0470512	0.0288627	1.63017	0.103065	1242	402442	Original	0.103065	1.04818	-0.0470512	0.954039	-1
neoplasms	Bone_cancer	OPL	0.322507	0.197873	1.62987	0.103129	30	61163	Original+Myopia+SphericalEquivalent+Height+Weight	0.103129	1.38059	-0.322507	0.724331	-1
genitourinary	Other_disorders_of_bladder	INL	-0.0145869	0.00894992	-1.62984	0.103136	13154	388917	Original+Myopia+Height+Weight	0.103136	0.985519	0.0145869	1.01469	1
dermatologic	Pruritus_and_related_conditions	IPL	0.120101	0.0736896	1.62982	0.10314	195	60998	Original+Myopia+SphericalEquivalent+Height+Weight	0.10314	1.12761	-0.120101	0.886831	-1
dermatologic	Other_specified_erythematous_conditions	CSI	-0.231216	0.141872	-1.62976	0.103153	53	61140	Original+Myopia+SphericalEquivalent+Height+Weight	0.103153	0.793568	0.231216	1.26013	1
symptoms	Muscular_wasting_and_disuse_atrophy	ISOS+PS	-0.268567	0.164819	-1.62946	0.103215	37	403647	Original	0.103215	0.764474	0.268567	1.30809	1
sense organs	Separation_of_retinal_layers	GCC	0.118432	0.0726879	1.62932	0.103244	191	401880	Original+Myopia+Height+Weight	0.103244	1.12573	-0.118432	0.888312	-1
endocrine/metabolic	Intestinal_disaccharidase_deficiencies_and_disaccharide_malabsorption	GCC	0.0946724	0.0581077	1.62926	0.103258	304	403380	Original	0.103258	1.0993	-0.0946724	0.909671	-1
respiratory	Pleurisy_pleural_effusion	ISOS+PS	0.0149634	0.00918435	1.62923	0.103265	12483	391201	Original	0.103265	1.01508	-0.0149634	0.985148	-1
musculoskeletal	Sacroiliitis_NEC	ISOS+PS	0.254012	0.155916	1.62916	0.103279	45	61148	Original+Myopia+SphericalEquivalent+Height+Weight	0.103279	1.28919	-0.254012	0.775682	-1
congenital anomalies	Cystic_kidney_disease	IPL	-0.068815	0.042243	-1.62903	0.103307	567	403117	Original	0.103307	0.933499	0.068815	1.07124	1
neurological	Abnormal_involuntary_movements	GCC	-0.0392479	0.0240929	-1.62902	0.103308	1758	401926	Original	0.103308	0.961512	0.0392479	1.04003	1
sense organs	Anomalies_of_pupillary_function	IPL	-0.272121	0.167058	-1.62891	0.103332	38	61155	Original+Myopia+SphericalEquivalent+Height+Weight	0.103332	0.761762	0.272121	1.31275	1
circulatory system	Hypertensive_heart_disease	GCC	-0.104192	0.0639753	-1.62862	0.103393	260	401811	Original+Myopia+Height+Weight	0.103393	0.901052	0.104192	1.10981	1
digestive	Diseases_and_other_conditions_of_the_tongue	IPL	0.0389563	0.0239203	1.62859	0.1034	1739	401945	Original	0.1034	1.03973	-0.0389563	0.961793	-1
circulatory system	Other_specified_cardiac_dysrhythmias	GCL	-0.021327	0.0130959	-1.62853	0.103413	5945	396126	Original+Myopia+Height+Weight	0.103413	0.978899	0.021327	1.02156	1
neoplasms	Nodular_lymphoma	RNFL	0.0746849	0.0458617	1.62848	0.103423	482	401589	Original+Myopia+Height+Weight	0.103423	1.07754	-0.0746849	0.928036	-1
circulatory system	Varicose_veins_of_lower_extremity_symptomtic	IPL	0.0457721	0.0281146	1.62806	0.103513	1257	402427	Original	0.103513	1.04684	-0.0457721	0.95526	-1
circulatory system	Sinoatrial_node_dysfunction_Bradycardia_	GCL	-0.145035	0.0891098	-1.6276	0.10361	127	61066	Original+Myopia+SphericalEquivalent+Height+Weight	0.10361	0.864992	0.145035	1.15608	1
injuries & poisonings	Anaphylactic_shock_NOS	OPL	-0.0588743	0.0361732	-1.62757	0.103617	760	401311	Original+Myopia+Height+Weight	0.103617	0.942825	0.0588743	1.06064	1
genitourinary	Pelvic_peritoneal_adhesions_female_postoperative_postinfection_	RPE	-0.0309528	0.0190194	-1.62743	0.103646	3085	213770	Original+Myopia+Height+Weight	0.103646	0.969521	0.0309528	1.03144	1
musculoskeletal	Bursitis	RNFL	-0.0589449	0.0362286	-1.62703	0.103731	768	401303	Original+Myopia+Height+Weight	0.103731	0.942759	0.0589449	1.06072	1
circulatory system	Cardiac_pacemaker_device_in_situ	IPL	-0.0232322	0.014279	-1.62702	0.103733	4996	398688	Original	0.103733	0.977036	0.0232322	1.0235	1
dermatologic	Rash_and_other_nonspecific_skin_eruption	IPL	-0.0276077	0.0169697	-1.62688	0.103763	3505	398566	Original+Myopia+Height+Weight	0.103763	0.97277	0.0276077	1.02799	1
digestive	Irritable_Bowel_Syndrome	RPE	0.0179423	0.011029	1.62682	0.103774	9066	394618	Original	0.103774	1.0181	-0.0179423	0.982218	-1
congenital anomalies	Congenital_deformities_of_feet	IPL	-0.0940694	0.0578243	-1.62682	0.103776	301	403383	Original	0.103776	0.91022	0.0940694	1.09864	1
congenital anomalies	Congenital_anomalies_of_face_and_neck	IPL	0.202496	0.124474	1.62681	0.103778	67	61126	Original+Myopia+SphericalEquivalent+Height+Weight	0.103778	1.22446	-0.202496	0.81669	-1
respiratory	Emphysema	GCC	-0.0289641	0.0178067	-1.62659	0.103825	3280	398791	Original+Myopia+Height+Weight	0.103825	0.971451	0.0289641	1.02939	1
genitourinary	Urethritis_and_urethral_syndrome	ISOS+PS	-0.343371	0.211107	-1.62653	0.103838	23	61170	Original+Myopia+SphericalEquivalent+Height+Weight	0.103838	0.709375	0.343371	1.40969	1
neoplasms	Nodular_lymphoma	RPE	0.076669	0.0471383	1.62647	0.10385	482	401589	Original+Myopia+Height+Weight	0.10385	1.07968	-0.076669	0.926196	-1
sense organs	Hereditary_retinal_dystrophies	RNFL	-0.336169	0.206692	-1.62642	0.10386	25	61168	Original+Myopia+SphericalEquivalent+Height+Weight	0.10386	0.714503	0.336169	1.39958	1
dermatologic	Actinic_keratosis	ISOS+PS	-0.0684066	0.0420694	-1.62604	0.103941	575	60618	Original+Myopia+SphericalEquivalent+Height+Weight	0.103941	0.933881	0.0684066	1.0708	1
neoplasms	Cancer_of_the_mouth_floor	RPE	0.203693	0.125273	1.62599	0.103952	68	403616	Original	0.103952	1.22592	-0.203693	0.815712	-1
neoplasms	Malignant_neoplasm_of_uterus	INL	-0.105603	0.0649491	-1.62593	0.103965	260	32440	Original+Myopia+SphericalEquivalent+Height+Weight	0.103965	0.899782	0.105603	1.11138	1
sense organs	Retinal_detachments_and_defects	ISOS+PS	-0.0250142	0.015385	-1.62589	0.103974	4427	397644	Original+Myopia+Height+Weight	0.103974	0.975296	0.0250142	1.02533	1
neurological	Acute_transverse_myelitis	RPE	0.47316	0.29102	1.62587	0.103978	14	61179	Original+Myopia+SphericalEquivalent+Height+Weight	0.103978	1.60506	-0.47316	0.62303	-1
injuries & poisonings	Allergies_other	GCC	0.163674	0.100681	1.62567	0.104021	107	61086	Original+Myopia+SphericalEquivalent+Height+Weight	0.104021	1.17783	-0.163674	0.849019	-1
circulatory system	Sinoatrial_node_dysfunction_Bradycardia_	GCL	-0.0548781	0.0337581	-1.62563	0.104029	870	402814	Original	0.104029	0.946601	0.0548781	1.05641	1
injuries & poisonings	Opiates_and_related_narcotics_causing_adverse_effects_in_therapeutic_use	OPL	-0.0287344	0.0176761	-1.62561	0.104032	3190	400494	Original	0.104032	0.971674	0.0287344	1.02915	1
dermatologic	Actinic_keratosis	RNFL	0.0243145	0.0149572	1.62561	0.104033	4561	397510	Original+Myopia+Height+Weight	0.104033	1.02461	-0.0243145	0.975979	-1
mental disorders	Anxiety_disorder	RPE	0.0138636	0.00852857	1.62555	0.104045	15482	386589	Original+Myopia+Height+Weight	0.104045	1.01396	-0.0138636	0.986232	-1
sense organs	Corneal_edema	CSI	0.125641	0.0772944	1.62549	0.104058	177	401894	Original+Myopia+Height+Weight	0.104058	1.13388	-0.125641	0.881931	-1
digestive	Gingival_and_periodontal_diseases	GCL	-0.0341396	0.0210035	-1.62542	0.104073	2302	401382	Original	0.104073	0.966437	0.0341396	1.03473	1
musculoskeletal	Contracture_of_joint	GCC	0.1802	0.110864	1.62542	0.104073	82	401989	Original+Myopia+Height+Weight	0.104073	1.19746	-0.1802	0.835103	-1
symptoms	Nausea_and_vomiting	ISOS+PS	-0.0327724	0.0201638	-1.62531	0.104097	2709	58484	Original+Myopia+SphericalEquivalent+Height+Weight	0.104097	0.967759	0.0327724	1.03332	1
digestive	Heartburn	OPL	-0.029895	0.0183961	-1.62507	0.104147	2957	399114	Original+Myopia+Height+Weight	0.104147	0.970547	0.029895	1.03035	1
endocrine/metabolic	Nontoxic_nodular_goiter	IPL	0.0392923	0.0241791	1.62505	0.104151	1761	401923	Original	0.104151	1.04007	-0.0392923	0.96147	-1
musculoskeletal	Articular_cartilage_disorder	GCC	-0.157134	0.0967022	-1.62492	0.104179	108	401963	Original+Myopia+Height+Weight	0.104179	0.85459	0.157134	1.17015	1
mental disorders	Delirium_dementia_and_amnestic_and_other_cognitive_disorders	ISOS+PS	0.0194099	0.0119452	1.62491	0.104183	7335	396349	Original	0.104183	1.0196	-0.0194099	0.980777	-1
digestive	Gastrointestinal_complications	OPL	-0.142151	0.0874841	-1.62488	0.104188	126	61067	Original+Myopia+SphericalEquivalent+Height+Weight	0.104188	0.86749	0.142151	1.15275	1
endocrine/metabolic	Hyperaldosteronism	RPE	0.160258	0.0986275	1.62488	0.104188	116	401955	Original+Myopia+Height+Weight	0.104188	1.17381	-0.160258	0.851924	-1
genitourinary	Noninflammatory_female_genital_disorders	ISOS+PS	-0.0166568	0.0102515	-1.62482	0.104202	10139	206716	Original+Myopia+Height+Weight	0.104202	0.983481	0.0166568	1.0168	1
hematopoietic	Other_deficiency_anemia	INL	0.0369613	0.0227484	1.62478	0.104208	1927	401757	Original	0.104208	1.03765	-0.0369613	0.963713	-1
hematopoietic	Autoimmune_hemolytic_anemias	RPE	0.12938	0.0796367	1.62463	0.104242	169	401902	Original+Myopia+Height+Weight	0.104242	1.13812	-0.12938	0.87864	-1
endocrine/metabolic	Unspecified_disorder_of_lipoid_metabolism	ISOS+PS	-0.0661231	0.0407067	-1.62438	0.104295	611	401460	Original+Myopia+Height+Weight	0.104295	0.936016	0.0661231	1.06836	1
sense organs	Strabismus_not_specified_as_paralytic_	GCL	-0.0468893	0.0288681	-1.62426	0.10432	1190	400881	Original+Myopia+Height+Weight	0.10432	0.954193	0.0468893	1.04801	1
sense organs	Labyrinthitis	ISOS+PS	-0.141837	0.087332	-1.62412	0.104351	140	61053	Original+Myopia+SphericalEquivalent+Height+Weight	0.104351	0.867762	0.141837	1.15239	1
digestive	Cholelithiasis_with_acute_cholecystitis	OPL	-0.0333985	0.0205648	-1.62406	0.104362	2341	401343	Original	0.104362	0.967153	0.0333985	1.03396	1
respiratory	Diseases_of_the_larynx_and_vocal_cords	GCL	0.0280117	0.0172483	1.62403	0.10437	3416	398655	Original+Myopia+Height+Weight	0.10437	1.02841	-0.0280117	0.972377	-1
circulatory system	Angina_pectoris	RPE	0.0120226	0.00740448	1.62369	0.104442	21850	380221	Original+Myopia+Height+Weight	0.104442	1.0121	-0.0120226	0.988049	-1
injuries & poisonings	Fracture_of_radius_and_ulna	IPL	0.0562604	0.0346501	1.62367	0.104446	817	402867	Original	0.104446	1.05787	-0.0562604	0.945293	-1
endocrine/metabolic	Disorders_of_mineral_metabolism	CSI	-0.0601171	0.0370265	-1.62362	0.104456	781	60412	Original+Myopia+SphericalEquivalent+Height+Weight	0.104456	0.941654	0.0601171	1.06196	1
endocrine/metabolic	Lipoprotein_disorders	GCL	0.178883	0.11021	1.62311	0.104566	87	403597	Original	0.104566	1.19588	-0.178883	0.836204	-1
sense organs	Anomalies_of_pupillary_function	OPL	0.113977	0.0702284	1.62295	0.104601	212	401859	Original+Myopia+Height+Weight	0.104601	1.12073	-0.113977	0.892279	-1
genitourinary	Urethral_stricture_not_specified_as_infectious_	GCL	0.0653583	0.0402718	1.62293	0.104605	666	60527	Original+Myopia+SphericalEquivalent+Height+Weight	0.104605	1.06754	-0.0653583	0.936732	-1
circulatory system	Myocarditis	GCC	-0.119569	0.0736772	-1.62288	0.104615	190	401881	Original+Myopia+Height+Weight	0.104615	0.887303	0.119569	1.12701	1
genitourinary	Noninflammatory_female_genital_disorders	ISOS+PS	-0.0166009	0.0102296	-1.62283	0.104626	10178	207437	Original	0.104626	0.983536	0.0166009	1.01674	1
injuries & poisonings	Allergies_other	CSI	-0.067642	0.0416877	-1.62259	0.104678	603	401468	Original+Myopia+Height+Weight	0.104678	0.934595	0.067642	1.06998	1
musculoskeletal	Flat_foot	GCC	-0.100016	0.0616426	-1.62252	0.104692	271	403413	Original	0.104692	0.904823	0.100016	1.10519	1
respiratory	Disorders_of_diaphragm	INL	-0.225854	0.139212	-1.62237	0.104724	58	61135	Original+Myopia+SphericalEquivalent+Height+Weight	0.104724	0.797835	0.225854	1.25339	1
circulatory system	Other_specified_peripheral_vascular_diseases	OPL	-0.38575	0.237771	-1.62236	0.104726	15	61178	Original+Myopia+SphericalEquivalent+Height+Weight	0.104726	0.679941	0.38575	1.47072	1
musculoskeletal	Other_disorders_of_bone_and_cartilage	RNFL	0.0342862	0.0211354	1.62222	0.104757	2289	399782	Original+Myopia+Height+Weight	0.104757	1.03488	-0.0342862	0.966295	-1
sense organs	Other_disorders_of_ear	ISOS+PS	0.142769	0.0880101	1.62218	0.104764	132	403552	Original	0.104764	1.15346	-0.142769	0.866955	-1
hematopoietic	Acquired_coagulation_factor_deficiency	GCC	0.360187	0.222061	1.62202	0.1048	20	403664	Original	0.1048	1.4336	-0.360187	0.697546	-1
genitourinary	Calculus_of_lower_urinary_tract	RNFL	0.0479646	0.0295744	1.62183	0.10484	1169	400902	Original+Myopia+Height+Weight	0.10484	1.04913	-0.0479646	0.953168	-1
dermatologic	Diseases_of_nail_NOS	ISOS+PS	-0.0733258	0.0452148	-1.62172	0.104863	493	401578	Original+Myopia+Height+Weight	0.104863	0.929298	0.0733258	1.07608	1
neurological	Extrapyramidal_disease_and_abnormal_movement_disorders	GCL	0.0356178	0.0219644	1.62161	0.104887	2087	399984	Original+Myopia+Height+Weight	0.104887	1.03626	-0.0356178	0.965009	-1
circulatory system	Atrioventricular_AV_block	CSI	-0.0242816	0.0149755	-1.62142	0.104927	4753	397318	Original+Myopia+Height+Weight	0.104927	0.976011	0.0242816	1.02458	1
infectious diseases	Viral_hepatitis_A	GCL	-0.171652	0.10589	-1.62104	0.10501	88	401983	Original+Myopia+Height+Weight	0.10501	0.842273	0.171652	1.18726	1
musculoskeletal	Fasciitis	RPE	0.0264585	0.0163222	1.62101	0.105015	4078	397993	Original+Myopia+Height+Weight	0.105015	1.02681	-0.0264585	0.973888	-1
endocrine/metabolic	Nonspecific_abnormal_results_of_other_endocrine_function_study	GCL	0.246436	0.152035	1.62092	0.105035	44	402027	Original+Myopia+Height+Weight	0.105035	1.27946	-0.246436	0.781582	-1
endocrine/metabolic	Crystal_arthropathies	GCL	-0.191754	0.118318	-1.62067	0.105089	72	61121	Original+Myopia+SphericalEquivalent+Height+Weight	0.105089	0.82551	0.191754	1.21137	1
genitourinary	stress_incontinence_female	ISOS+PS	0.0211187	0.0130313	1.62062	0.105099	6107	210748	Original+Myopia+Height+Weight	0.105099	1.02134	-0.0211187	0.979103	-1
pregnancy complications	Venous_cerebrovascular_complications_embolism_in_pregnancy_and_the_puerperium	GCC	0.114018	0.0703566	1.62058	0.105108	208	216647	Original+Myopia+Height+Weight	0.105108	1.12077	-0.114018	0.892242	-1
sense organs	Tympanosclerosis_and_middle_ear_disease_related_to_otitis_media	CSI	0.101111	0.0623929	1.62056	0.105112	266	401805	Original+Myopia+Height+Weight	0.105112	1.1064	-0.101111	0.903832	-1
digestive	Disorders_of_tooth_development	GCL	-0.03447	0.0212752	-1.6202	0.10519	2220	401464	Original	0.10519	0.966117	0.03447	1.03507	1
dermatologic	Atopic_contact_dermatitis_due_to_other_or_unspecified	RNFL	0.0246981	0.0152444	1.62015	0.105201	4420	399264	Original	0.105201	1.02501	-0.0246981	0.975604	-1
pregnancy complications	Early_or_threatened_labor_hemorrhage_in_early_pregnancy	RNFL	0.0345171	0.021305	1.62014	0.105202	2421	215194	Original	0.105202	1.03512	-0.0345171	0.966072	-1
endocrine/metabolic	Diabetes_mellitus	RPE	-0.0258086	0.0159305	-1.62007	0.105217	5655	55538	Original+Myopia+SphericalEquivalent+Height+Weight	0.105217	0.974522	0.0258086	1.02614	1
injuries & poisonings	Intracranial_hemorrhage_injury_	ISOS+PS	-0.122533	0.0756348	-1.62007	0.105218	175	401896	Original+Myopia+Height+Weight	0.105218	0.884676	0.122533	1.13036	1
neurological	Circadian_rhythm_sleep_disorder	IPL	0.234027	0.144457	1.62005	0.105222	47	403637	Original	0.105222	1.26368	-0.234027	0.791341	-1
endocrine/metabolic	Abnormal_weight_gain	GCL	-0.163558	0.100962	-1.61999	0.105235	97	401974	Original+Myopia+Height+Weight	0.105235	0.849118	0.163558	1.17769	1
injuries & poisonings	Open_wound_of_ear	OPL	0.332637	0.205337	1.61996	0.105242	27	61166	Original+Myopia+SphericalEquivalent+Height+Weight	0.105242	1.39464	-0.332637	0.71703	-1
sense organs	Disorders_of_lacrimal_system	GCC	-0.0274979	0.0169783	-1.6196	0.105319	3597	398474	Original+Myopia+Height+Weight	0.105319	0.972877	0.0274979	1.02788	1
genitourinary	Hydronephrosis	GCC	0.0272451	0.0168225	1.61956	0.105326	3623	398448	Original+Myopia+Height+Weight	0.105326	1.02762	-0.0272451	0.973123	-1
neoplasms	Secondary_malignant_neoplasm_of_digestive_systems	GCL	-0.0831089	0.0513241	-1.6193	0.105384	390	60803	Original+Myopia+SphericalEquivalent+Height+Weight	0.105384	0.920251	0.0831089	1.08666	1
neoplasms	Myeloid_leukemia	OPL	-0.0607681	0.0375282	-1.61927	0.10539	687	401384	Original+Myopia+Height+Weight	0.10539	0.941041	0.0607681	1.06265	1
sense organs	Traumatic_cataract	RPE	-0.151611	0.0936323	-1.61922	0.1054	126	403558	Original	0.1054	0.859322	0.151611	1.16371	1
circulatory system	Transient_cerebral_ischemia	RPE	0.0305289	0.0188584	1.61885	0.105479	3058	399013	Original+Myopia+Height+Weight	0.105479	1.031	-0.0305289	0.969932	-1
endocrine/metabolic	Crystal_arthropathies	RPE	-0.0823527	0.0508754	-1.61871	0.105509	417	403267	Original	0.105509	0.920947	0.0823527	1.08584	1
circulatory system	Nonspecific_chest_pain	GCC	0.0234252	0.0144722	1.61863	0.105526	5729	55464	Original+Myopia+SphericalEquivalent+Height+Weight	0.105526	1.0237	-0.0234252	0.976847	-1
neoplasms	Benign_neoplasm_of_parathyroid_gland	RNFL	-0.170294	0.105214	-1.61855	0.105545	96	61097	Original+Myopia+SphericalEquivalent+Height+Weight	0.105545	0.843417	0.170294	1.18565	1
endocrine/metabolic	Disorders_of_calcium_phosphorus_metabolism	INL	0.0290982	0.0179794	1.61842	0.105572	3120	400564	Original	0.105572	1.02953	-0.0290982	0.971321	-1
symptoms	Elevated_sedimentation_rate	RNFL	-0.149569	0.0924216	-1.61833	0.105591	119	401952	Original+Myopia+Height+Weight	0.105591	0.861079	0.149569	1.16133	1
endocrine/metabolic	Fluid_overload	INL	0.0960346	0.0593457	1.61822	0.105614	310	60883	Original+Myopia+SphericalEquivalent+Height+Weight	0.105614	1.1008	-0.0960346	0.908433	-1
genitourinary	Cystitis_and_urethritis	INL	-0.0256242	0.0158374	-1.61795	0.105672	4065	399619	Original	0.105672	0.974701	0.0256242	1.02596	1
sense organs	Chorioretinal_inflammations_scars_and_other_disorders_of_choroid	INL	-0.0813321	0.0502685	-1.61795	0.105673	415	403269	Original	0.105673	0.921887	0.0813321	1.08473	1
endocrine/metabolic	Abnormal_glucose	ISOS+PS	0.105854	0.0654318	1.61778	0.10571	260	60933	Original+Myopia+SphericalEquivalent+Height+Weight	0.10571	1.11166	-0.105854	0.899556	-1
dermatologic	Parapsoriasis	INL	0.290079	0.179317	1.61769	0.10573	29	402042	Original+Myopia+Height+Weight	0.10573	1.33653	-0.290079	0.748204	-1
sense organs	Retinal_detachments_and_defects	RNFL	-0.0245575	0.0151812	-1.61762	0.105744	4437	399247	Original	0.105744	0.975742	0.0245575	1.02486	1
circulatory system	Peripheral_vascular_disease	INL	0.0196192	0.0121289	1.61756	0.105757	6977	396707	Original	0.105757	1.01981	-0.0196192	0.980572	-1
pregnancy complications	Preeclampsia_and_eclampsia	ISOS+PS	-0.220878	0.13655	-1.61756	0.105757	63	32637	Original+Myopia+SphericalEquivalent+Height+Weight	0.105757	0.801815	0.220878	1.24717	1
neoplasms	Thyroid_cancer	ISOS+PS	0.0716788	0.0443159	1.61745	0.105781	521	403163	Original	0.105781	1.07431	-0.0716788	0.93083	-1
neurological	Coma	GCL	-0.164223	0.101532	-1.61744	0.105783	99	61094	Original+Myopia+SphericalEquivalent+Height+Weight	0.105783	0.848553	0.164223	1.17848	1
injuries & poisonings	Mechanical_complication_of_unspecified_genitourinary_device_implant_and_graft	INL	-0.0894851	0.0553262	-1.61741	0.10579	368	60825	Original+Myopia+SphericalEquivalent+Height+Weight	0.10579	0.914402	0.0894851	1.09361	1
dermatologic	Cellulitis_and_abscess_of_trunk	GCC	0.0527901	0.0326394	1.61737	0.105798	951	401120	Original+Myopia+Height+Weight	0.105798	1.05421	-0.0527901	0.948579	-1
circulatory system	Pericarditis	ISOS+PS	-0.0342718	0.0211918	-1.61722	0.10583	2269	399802	Original+Myopia+Height+Weight	0.10583	0.966309	0.0342718	1.03487	1
digestive	Gastrointestinal_complications	CSI	-0.0591172	0.0365554	-1.61719	0.105837	781	402903	Original	0.105837	0.942596	0.0591172	1.0609	1
musculoskeletal	Curvature_of_spine	GCL	0.124696	0.0771091	1.61713	0.10585	173	61020	Original+Myopia+SphericalEquivalent+Height+Weight	0.10585	1.1328	-0.124696	0.882766	-1
dermatologic	Parapsoriasis	INL	0.289844	0.179237	1.6171	0.105857	29	403655	Original	0.105857	1.33622	-0.289844	0.74838	-1
circulatory system	Sinoatrial_node_dysfunction_Bradycardia_	GCC	-0.0552336	0.0341577	-1.61702	0.105875	870	402814	Original	0.105875	0.946264	0.0552336	1.05679	1
respiratory	Disorders_of_diaphragm	IPL	-0.0943819	0.0583691	-1.61698	0.105882	299	401772	Original+Myopia+Height+Weight	0.105882	0.909935	0.0943819	1.09898	1
neoplasms	Hodgkin_s_disease	INL	0.221009	0.136694	1.61681	0.105919	50	61143	Original+Myopia+SphericalEquivalent+Height+Weight	0.105919	1.24733	-0.221009	0.80171	-1
hematopoietic	Other_hemoglobinopathies	GCL	-0.0917682	0.0567716	-1.61645	0.105998	388	403296	Original	0.105998	0.912317	0.0917682	1.09611	1
circulatory system	Cerebral_ischemia	OPL	0.0220141	0.0136193	1.61638	0.106012	5606	398078	Original	0.106012	1.02226	-0.0220141	0.978226	-1
digestive	Inflammatory_bowel_disease_and_other_gastroenteritis_and_colitis	IPL	0.0215278	0.0133196	1.61624	0.106041	5695	396376	Original+Myopia+Height+Weight	0.106041	1.02176	-0.0215278	0.978702	-1
genitourinary	Disorders_of_menstruation_and_other_abnormal_bleeding_from_female_genital_tract	ISOS+PS	0.0133237	0.00824683	1.61562	0.106178	17010	199845	Original+Myopia+Height+Weight	0.106178	1.01341	-0.0133237	0.986765	-1
dermatologic	Hirsutism	CSI	0.293706	0.18181	1.61546	0.106211	32	403652	Original	0.106211	1.34139	-0.293706	0.745495	-1
injuries & poisonings	Internal_derangement_of_knee	IPL	0.0243609	0.0150803	1.61541	0.106221	4435	399249	Original	0.106221	1.02466	-0.0243609	0.975933	-1
circulatory system	Occlusion_and_stenosis_of_precerebral_arteries	GCL	-0.0896343	0.055487	-1.61541	0.106222	338	60855	Original+Myopia+SphericalEquivalent+Height+Weight	0.106222	0.914265	0.0896343	1.09377	1
pregnancy complications	Anemia_during_pregnancy	INL	0.0559996	0.0346686	1.61528	0.10625	891	215964	Original+Myopia+Height+Weight	0.10625	1.0576	-0.0559996	0.94554	-1
injuries & poisonings	Open_wounds_of_extremities	ISOS+PS	-0.0555894	0.0344177	-1.61514	0.10628	887	60306	Original+Myopia+SphericalEquivalent+Height+Weight	0.10628	0.945927	0.0555894	1.05716	1
injuries & poisonings	Fracture_of_upper_limb	GCL	0.0405566	0.025112	1.61503	0.106305	1586	402098	Original	0.106305	1.04139	-0.0405566	0.960255	-1
genitourinary	Glomerulonephritis	OPL	0.0486206	0.030106	1.61498	0.106314	1149	402535	Original	0.106314	1.04982	-0.0486206	0.952542	-1
digestive	Cholelithiasis	OPL	-0.0124462	0.00770718	-1.61488	0.106337	17883	384188	Original+Myopia+Height+Weight	0.106337	0.987631	0.0124462	1.01252	1
neoplasms	Benign_neoplasm_of_other_female_genital_organs	GCL	-0.33093	0.20493	-1.61484	0.106345	24	32676	Original+Myopia+SphericalEquivalent+Height+Weight	0.106345	0.718255	0.33093	1.39226	1
digestive	Leukoplakia_of_oral_mucosa	RPE	0.232835	0.144187	1.61481	0.106352	54	61139	Original+Myopia+SphericalEquivalent+Height+Weight	0.106352	1.26217	-0.232835	0.792284	-1
neoplasms	Neoplasm_of_uncertain_behavior_of_breast	ISOS+PS	0.149645	0.092671	1.6148	0.106354	119	401952	Original+Myopia+Height+Weight	0.106354	1.16142	-0.149645	0.861014	-1
neoplasms	Pancreatic_cancer	GCL	0.0472286	0.0292474	1.6148	0.106355	1181	402503	Original	0.106355	1.04836	-0.0472286	0.953869	-1
musculoskeletal	Osteopenia_or_other_disorder_of_bone_and_cartilage	GCL	0.0911954	0.0564749	1.6148	0.106355	319	401752	Original+Myopia+Height+Weight	0.106355	1.09548	-0.0911954	0.912839	-1
symptoms	Cervical_radiculitis	RPE	0.0612961	0.0379614	1.61469	0.106377	752	401319	Original+Myopia+Height+Weight	0.106377	1.06321	-0.0612961	0.940545	-1
circulatory system	Heart_valve_replaced	RPE	-0.0330348	0.0204607	-1.61455	0.106409	2591	399480	Original+Myopia+Height+Weight	0.106409	0.967505	0.0330348	1.03359	1
sense organs	Corneal_degenerations	CSI	-0.0515881	0.0319526	-1.61452	0.106415	1027	401044	Original+Myopia+Height+Weight	0.106415	0.94972	0.0515881	1.05294	1
circulatory system	Other_specified_cardiac_dysrhythmias	GCL	-0.0210542	0.0130409	-1.61448	0.106424	5993	397691	Original	0.106424	0.979166	0.0210542	1.02128	1
infectious diseases	Dermatophytosis_of_nail	RNFL	0.371917	0.230366	1.61446	0.106428	20	61173	Original+Myopia+SphericalEquivalent+Height+Weight	0.106428	1.45051	-0.371917	0.689411	-1
genitourinary	Chronic_prostatitis	RNFL	-0.0460446	0.0285261	-1.61412	0.106502	1251	184818	Original	0.106502	0.954999	0.0460446	1.04712	1
neurological	Spinocerebellar_disease	OPL	0.379436	0.235076	1.6141	0.106506	21	61172	Original+Myopia+SphericalEquivalent+Height+Weight	0.106506	1.46146	-0.379436	0.684247	-1
endocrine/metabolic	Hypothyroidism	OPL	-0.0287592	0.0178183	-1.61402	0.106522	3528	57665	Original+Myopia+SphericalEquivalent+Height+Weight	0.106522	0.97165	0.0287592	1.02918	1
neurological	Nerve_root_lesions	OPL	-0.163639	0.101394	-1.61389	0.106552	91	403593	Original	0.106552	0.849049	0.163639	1.17779	1
endocrine/metabolic	Disturbances_of_sulphur_bearing_amino_acid_metabolism	INL	-0.496213	0.307469	-1.61386	0.106557	11	403673	Original	0.106557	0.608832	0.496213	1.64249	1
sense organs	Myringitis	INL	-0.359315	0.222663	-1.61372	0.106589	22	403662	Original	0.106589	0.698154	0.359315	1.43235	1
hematopoietic	Acute_posthemorrhagic_anemia	ISOS+PS	-0.2296	0.142284	-1.61367	0.106598	52	61141	Original+Myopia+SphericalEquivalent+Height+Weight	0.106598	0.794852	0.2296	1.2581	1
hematopoietic	Aplastic_anemia	INL	-0.0555698	0.0344433	-1.61337	0.106664	859	401212	Original+Myopia+Height+Weight	0.106664	0.945946	0.0555698	1.05714	1
congenital anomalies	Anomalies_of_respiratory_system_congenital	RNFL	-0.469949	0.291294	-1.61332	0.106676	12	61181	Original+Myopia+SphericalEquivalent+Height+Weight	0.106676	0.625034	0.469949	1.59991	1
digestive	Disorders_of_tooth_development	GCL	-0.0343695	0.0213041	-1.61328	0.106684	2214	399857	Original+Myopia+Height+Weight	0.106684	0.966214	0.0343695	1.03497	1
sense organs	Subjective_visual_disturbances	INL	-0.0485661	0.0301076	-1.61309	0.106726	1126	400945	Original+Myopia+Height+Weight	0.106726	0.952594	0.0485661	1.04976	1
genitourinary	Dystrophy_of_female_genital_tract	INL	0.0780855	0.0484132	1.6129	0.106767	412	217203	Original	0.106767	1.08122	-0.0780855	0.924885	-1
genitourinary	Nephritis_and_nephropathy_with_pathological_lesion	GCL	0.210541	0.130537	1.61288	0.10677	65	61128	Original+Myopia+SphericalEquivalent+Height+Weight	0.10677	1.23435	-0.210541	0.810145	-1
genitourinary	Nephritis_and_nephropathy_without_mention_of_glomerulonephritis	GCL	0.210541	0.130537	1.61288	0.10677	65	61128	Original+Myopia+SphericalEquivalent+Height+Weight	0.10677	1.23435	-0.210541	0.810145	-1
genitourinary	Hydrocele	OPL	0.0961075	0.0595878	1.61287	0.106772	307	28186	Original+Myopia+SphericalEquivalent+Height+Weight	0.106772	1.10088	-0.0961075	0.908366	-1
endocrine/metabolic	Polydipsia	INL	-0.12855	0.0797074	-1.61278	0.106793	168	403516	Original	0.106793	0.879369	0.12855	1.13718	1
neoplasms	Non_Hodgkins_lymphoma	ISOS+PS	-0.0317656	0.0196976	-1.61266	0.106818	2602	399469	Original+Myopia+Height+Weight	0.106818	0.968734	0.0317656	1.03228	1
genitourinary	Male_infertility_and_abnormal_spermatozoa	INL	-0.108893	0.0675236	-1.61266	0.106818	230	185839	Original	0.106818	0.896827	0.108893	1.11504	1
hematopoietic	Acquired_coagulation_factor_deficiency	GCC	0.36801	0.228211	1.61259	0.106834	19	402052	Original+Myopia+Height+Weight	0.106834	1.44486	-0.36801	0.69211	-1
symptoms	Gangrene	GCC	-0.048513	0.0300849	-1.61254	0.106845	1129	400942	Original+Myopia+Height+Weight	0.106845	0.952645	0.048513	1.04971	1
genitourinary	Dysplasia_of_female_genital_organs	INL	-0.442847	0.274697	-1.61213	0.106933	15	32685	Original+Myopia+SphericalEquivalent+Height+Weight	0.106933	0.642205	0.442847	1.55713	1
musculoskeletal	Contracture_of_tendon_sheath_	GCL	-0.126803	0.0786574	-1.6121	0.106941	160	401911	Original+Myopia+Height+Weight	0.106941	0.880907	0.126803	1.13519	1
neoplasms	Cancer_of_intrathoracic_organs	ISOS+PS	0.373113	0.231452	1.61206	0.10695	20	61173	Original+Myopia+SphericalEquivalent+Height+Weight	0.10695	1.45225	-0.373113	0.688588	-1
endocrine/metabolic	Hypovolemia	ISOS+PS	0.0200964	0.0124674	1.61192	0.10698	6662	395409	Original+Myopia+Height+Weight	0.10698	1.0203	-0.0200964	0.980104	-1
neoplasms	Bone_cancer	ISOS+PS	0.303805	0.188475	1.61191	0.106982	30	61163	Original+Myopia+SphericalEquivalent+Height+Weight	0.106982	1.355	-0.303805	0.738005	-1
neoplasms	Cancer_of_eye	RNFL	-0.108444	0.0672812	-1.6118	0.107005	221	403463	Original	0.107005	0.897229	0.108444	1.11454	1
musculoskeletal	Displacement_of_intervertebral_disc	RNFL	0.188223	0.11678	1.61177	0.107013	78	61115	Original+Myopia+SphericalEquivalent+Height+Weight	0.107013	1.2071	-0.188223	0.82843	-1
sense organs	Traumatic_cataract	RPE	-0.394349	0.244673	-1.61174	0.107019	21	61172	Original+Myopia+SphericalEquivalent+Height+Weight	0.107019	0.674119	0.394349	1.48342	1
endocrine/metabolic	Disorders_of_urea_cycle_metabolism	INL	-0.496004	0.307772	-1.6116	0.10705	11	402060	Original+Myopia+Height+Weight	0.10705	0.608959	0.496004	1.64215	1
neurological	Nerve_root_lesions	GCC	0.173734	0.107805	1.61156	0.107058	88	401983	Original+Myopia+Height+Weight	0.107058	1.18974	-0.173734	0.840521	-1
injuries & poisonings	Fracture_of_humerus	ISOS+PS	-0.0987225	0.0612596	-1.61154	0.107061	266	401805	Original+Myopia+Height+Weight	0.107061	0.905994	0.0987225	1.10376	1
circulatory system	Arterial_dissection	OPL	-0.207253	0.128606	-1.61153	0.107064	53	402018	Original+Myopia+Height+Weight	0.107064	0.812814	0.207253	1.23029	1
congenital anomalies	Anomalies_of_respiratory_system_congenital	ISOS+PS	-0.17483	0.108502	-1.61131	0.107113	86	401985	Original+Myopia+Height+Weight	0.107113	0.8396	0.17483	1.19104	1
circulatory system	Secondary_extrinsic_cardiomyopathies	GCL	-0.493738	0.306449	-1.61116	0.107145	10	403674	Original	0.107145	0.610341	0.493738	1.63843	1
musculoskeletal	Contracture_of_joint	GCC	0.177469	0.110159	1.61104	0.107172	83	403601	Original	0.107172	1.19419	-0.177469	0.837387	-1
circulatory system	Atrial_fibrillation_and_flutter	OPL	0.0345908	0.0214747	1.61077	0.10723	2420	58773	Original+Myopia+SphericalEquivalent+Height+Weight	0.10723	1.0352	-0.0345908	0.966001	-1
endocrine/metabolic	Lipoprotein_disorders	GCL	0.379561	0.235647	1.61072	0.10724	21	61172	Original+Myopia+SphericalEquivalent+Height+Weight	0.10724	1.46164	-0.379561	0.684162	-1
neurological	Hereditary_and_idiopathic_peripheral_neuropathy	RNFL	0.105076	0.0652434	1.61052	0.107284	239	403445	Original	0.107284	1.11079	-0.105076	0.900256	-1
neurological	Sleep_disorders	OPL	-0.101461	0.0629995	-1.61051	0.107287	256	60937	Original+Myopia+SphericalEquivalent+Height+Weight	0.107287	0.903516	0.101461	1.10679	1
hematopoietic	Hereditary_hemolytic_anemias	GCC	-0.106361	0.0660485	-1.61035	0.107321	352	60841	Original+Myopia+SphericalEquivalent+Height+Weight	0.107321	0.8991	0.106361	1.11222	1
sense organs	Choroidal_degenerations	ISOS+PS	-0.20484	0.127215	-1.61019	0.107356	61	403623	Original	0.107356	0.814778	0.20484	1.22733	1
neurological	Other_degenerative_diseases_of_the_basal_ganglia	CSI	0.306284	0.190231	1.61007	0.107383	30	61163	Original+Myopia+SphericalEquivalent+Height+Weight	0.107383	1.35837	-0.306284	0.736177	-1
neoplasms	Skin_cancer	GCC	0.0116412	0.00723041	1.61003	0.107391	20651	381420	Original+Myopia+Height+Weight	0.107391	1.01171	-0.0116412	0.988426	-1
circulatory system	Arterial_dissection	OPL	-0.207046	0.128605	-1.60994	0.107411	53	403631	Original	0.107411	0.812982	0.207046	1.23004	1
congenital anomalies	Other_congenital_musculoskeletal_anomalies	IPL	-0.206832	0.128474	-1.60992	0.107415	67	61126	Original+Myopia+SphericalEquivalent+Height+Weight	0.107415	0.813156	0.206832	1.22978	1
respiratory	Other_dyspnea	ISOS+PS	0.0435396	0.0270497	1.60962	0.107482	1382	402302	Original	0.107482	1.0445	-0.0435396	0.957395	-1
respiratory	Acute_upper_respiratory_infections_of_multiple_or_unspecified_sites	GCL	0.0281408	0.0174842	1.6095	0.107507	3334	400350	Original	0.107507	1.02854	-0.0281408	0.972251	-1
mental disorders	Tension_headache	GCL	-0.0740265	0.0460028	-1.60917	0.107578	474	401597	Original+Myopia+Height+Weight	0.107578	0.928647	0.0740265	1.07684	1
neurological	Torsion_dystonia	IPL	0.229636	0.142711	1.6091	0.107595	50	61143	Original+Myopia+SphericalEquivalent+Height+Weight	0.107595	1.25814	-0.229636	0.794823	-1
mental disorders	Swelling_mass_or_lump_in_head_and_neck_Space_occupying_lesion_intracranial_NOS_	GCC	-0.132454	0.0823163	-1.60908	0.107598	160	61033	Original+Myopia+SphericalEquivalent+Height+Weight	0.107598	0.875944	0.132454	1.14163	1
sense organs	Vertiginous_syndromes_and_other_disorders_of_vestibular_system	INL	-0.0816617	0.0507512	-1.60906	0.107603	429	60764	Original+Myopia+SphericalEquivalent+Height+Weight	0.107603	0.921584	0.0816617	1.08509	1
sense organs	Color_vision_deficiencies	GCC	0.314103	0.19522	1.60896	0.107624	26	402045	Original+Myopia+Height+Weight	0.107624	1.36903	-0.314103	0.730444	-1
neoplasms	Secondary_malignancy_of_brain_spine	ISOS+PS	0.0422465	0.0262583	1.60889	0.107641	1463	400608	Original+Myopia+Height+Weight	0.107641	1.04315	-0.0422465	0.958633	-1
neoplasms	Neoplasm_of_unspecified_nature_of_digestive_system	GCL	-0.0397762	0.0247233	-1.60885	0.107649	1635	400436	Original+Myopia+Height+Weight	0.107649	0.961005	0.0397762	1.04058	1
mental disorders	Suicidal_ideation_or_attempt	ISOS+PS	-0.104799	0.0651432	-1.60875	0.107672	248	60945	Original+Myopia+SphericalEquivalent+Height+Weight	0.107672	0.900506	0.104799	1.11049	1
endocrine/metabolic	Hypovolemia	IPL	-0.0513779	0.0319375	-1.6087	0.107682	1056	60137	Original+Myopia+SphericalEquivalent+Height+Weight	0.107682	0.94992	0.0513779	1.05272	1
hematopoietic	Acquired_coagulation_factor_deficiency	OPL	-0.323832	0.201306	-1.60866	0.107691	20	403664	Original	0.107691	0.723372	0.323832	1.38242	1
circulatory system	Other_hypertensive_complications	ISOS+PS	0.11167	0.0694221	1.60857	0.10771	212	403472	Original	0.10771	1.11814	-0.11167	0.894339	-1
sense organs	Tympanosclerosis_and_middle_ear_disease_related_to_otitis_media	CSI	0.100405	0.0624226	1.60847	0.107732	266	403418	Original	0.107732	1.10562	-0.100405	0.904471	-1
circulatory system	Ill_defined_descriptions_and_complications_of_heart_disease	GCC	0.0451127	0.0280507	1.60826	0.107779	1310	402374	Original	0.107779	1.04615	-0.0451127	0.95589	-1
injuries & poisonings	Fracture_of_upper_limb	RPE	-0.0419101	0.0260599	-1.60822	0.107787	1582	400489	Original+Myopia+Height+Weight	0.107787	0.958956	0.0419101	1.0428	1
mental disorders	Delirium_due_to_conditions_classified_elsewhere	OPL	-0.028076	0.0174578	-1.60822	0.107787	3299	398772	Original+Myopia+Height+Weight	0.107787	0.972314	0.028076	1.02847	1
symptoms	Cervicalgia	ISOS+PS	-0.039272	0.0244204	-1.60816	0.107799	1708	401976	Original	0.107799	0.961489	0.039272	1.04005	1
respiratory	Respiratory_abnormalities	INL	-0.0570466	0.0354771	-1.60798	0.107839	824	401247	Original+Myopia+Height+Weight	0.107839	0.94455	0.0570466	1.05871	1
neoplasms	Thyroid_cancer	ISOS+PS	0.0713192	0.0443542	1.60795	0.107847	520	401551	Original+Myopia+Height+Weight	0.107847	1.07392	-0.0713192	0.931165	-1
sense organs	Traumatic_cataract	RPE	-0.150646	0.0936888	-1.60794	0.107848	126	401945	Original+Myopia+Height+Weight	0.107848	0.860152	0.150646	1.16259	1
sense organs	Uveitis_noninfectious_or_NOS	RNFL	0.0566733	0.035249	1.6078	0.107879	844	401227	Original+Myopia+Height+Weight	0.107879	1.05831	-0.0566733	0.944903	-1
respiratory	Chronic_pharyngitis_and_nasopharyngitis	GCC	0.0451278	0.0280721	1.60757	0.10793	1295	400776	Original+Myopia+Height+Weight	0.10793	1.04616	-0.0451278	0.955875	-1
neurological	Circadian_rhythm_sleep_disorder	IPL	0.232231	0.144471	1.60745	0.107955	47	402024	Original+Myopia+Height+Weight	0.107955	1.26141	-0.232231	0.792763	-1
infectious diseases	HIV_infection_symptomatic	INL	0.296475	0.184444	1.6074	0.107967	37	61156	Original+Myopia+SphericalEquivalent+Height+Weight	0.107967	1.34511	-0.296475	0.743434	-1
circulatory system	Premature_beats	RPE	-0.0414858	0.0258096	-1.60738	0.107972	1619	402065	Original	0.107972	0.959363	0.0414858	1.04236	1
neurological	Degenerative_disease_of_the_spinal_cord	GCL	0.0795271	0.0494783	1.60731	0.107986	440	60753	Original+Myopia+SphericalEquivalent+Height+Weight	0.107986	1.08277	-0.0795271	0.923553	-1
musculoskeletal	Schmorl_s_nodes	GCL	0.474563	0.295282	1.60715	0.108021	12	61181	Original+Myopia+SphericalEquivalent+Height+Weight	0.108021	1.60731	-0.474563	0.622157	-1
endocrine/metabolic	Disorders_of_parathyroid_gland	GCL	0.0401216	0.0249651	1.60711	0.108031	1631	400440	Original+Myopia+Height+Weight	0.108031	1.04094	-0.0401216	0.960673	-1
circulatory system	Postphlebitic_syndrome	GCL	-0.344533	0.214385	-1.60707	0.108038	21	402050	Original+Myopia+Height+Weight	0.108038	0.708551	0.344533	1.41133	1
neoplasms	Lipoma	GCL	0.0181837	0.0113156	1.60696	0.108063	8073	395611	Original	0.108063	1.01835	-0.0181837	0.981981	-1
neoplasms	Cancer_of_esophagus	RNFL	-0.131454	0.0818067	-1.60689	0.108078	150	61043	Original+Myopia+SphericalEquivalent+Height+Weight	0.108078	0.876819	0.131454	1.14049	1
circulatory system	Secondary_extrinsic_cardiomyopathies	GCL	-0.49623	0.30883	-1.60681	0.108097	10	402061	Original+Myopia+Height+Weight	0.108097	0.608821	0.49623	1.64252	1
circulatory system	Takayasu_s_disease	OPL	-0.421237	0.26216	-1.60679	0.1081	11	403673	Original	0.1081	0.656235	0.421237	1.52384	1
circulatory system	Disease_of_tricuspid_valve	OPL	-0.0292097	0.0181797	-1.60673	0.108114	3030	400654	Original	0.108114	0.971213	0.0292097	1.02964	1
digestive	Acute_gastritis	RPE	-0.0409772	0.0255099	-1.60632	0.108203	1670	400401	Original+Myopia+Height+Weight	0.108203	0.959851	0.0409772	1.04183	1
dermatologic	Other_specified_erythematous_conditions	OPL	0.0875762	0.054522	1.60626	0.108218	354	401717	Original+Myopia+Height+Weight	0.108218	1.09153	-0.0875762	0.916149	-1
digestive	Disturbances_in_tooth_eruption	GCL	-0.0348354	0.0216874	-1.60625	0.108218	2136	401548	Original	0.108218	0.965764	0.0348354	1.03545	1
endocrine/metabolic	Testicular_hypofunction	GCC	0.254048	0.158165	1.60623	0.108224	42	28451	Original+Myopia+SphericalEquivalent+Height+Weight	0.108224	1.28923	-0.254048	0.775654	-1
sense organs	Otitis_externa	RNFL	-0.16751	0.104292	-1.60617	0.108238	95	61098	Original+Myopia+SphericalEquivalent+Height+Weight	0.108238	0.845768	0.16751	1.18236	1
digestive	Gastrointestinal_complications	RNFL	0.147256	0.0916841	1.60613	0.108246	126	61067	Original+Myopia+SphericalEquivalent+Height+Weight	0.108246	1.15865	-0.147256	0.863073	-1
genitourinary	Other_disorders_of_bladder	RPE	0.014882	0.00926578	1.60612	0.108247	13154	388917	Original+Myopia+Height+Weight	0.108247	1.01499	-0.014882	0.985228	-1
congenital anomalies	Anomalies_of_respiratory_system_congenital	ISOS+PS	-0.174283	0.108515	-1.60607	0.10826	86	403598	Original	0.10826	0.840059	0.174283	1.19039	1
hematopoietic	Other_diseases_of_blood_and_blood_forming_organs	IPL	0.04162	0.0259162	1.60595	0.108286	1523	400548	Original+Myopia+Height+Weight	0.108286	1.0425	-0.04162	0.959234	-1
neoplasms	Nodular_lymphoma	RPE	0.075539	0.0470386	1.60589	0.108297	484	403200	Original	0.108297	1.07847	-0.075539	0.927244	-1
genitourinary	Atrophy_of_female_genital_tract	GCL	0.15401	0.0959044	1.60587	0.108302	112	32588	Original+Myopia+SphericalEquivalent+Height+Weight	0.108302	1.1665	-0.15401	0.857263	-1
musculoskeletal	Osteitis_deformans_Paget_s_disease_of_bone_	CSI	-0.181354	0.112941	-1.60574	0.108332	83	401988	Original+Myopia+Height+Weight	0.108332	0.83414	0.181354	1.19884	1
endocrine/metabolic	Diabetes_insipidus	GCC	-0.146277	0.0911217	-1.60529	0.10843	124	403560	Original	0.10843	0.863919	0.146277	1.15752	1
injuries & poisonings	Joint_ligament_sprain	GCL	-0.291926	0.181868	-1.60515	0.10846	30	61163	Original+Myopia+SphericalEquivalent+Height+Weight	0.10846	0.746824	0.291926	1.339	1
musculoskeletal	Pyogenic_arthritis	ISOS+PS	-0.174336	0.108619	-1.60503	0.108487	85	403599	Original	0.108487	0.840014	0.174336	1.19046	1
endocrine/metabolic	Polycystic_ovaries	GCC	0.0933517	0.0581652	1.60494	0.108507	306	217309	Original	0.108507	1.09785	-0.0933517	0.910873	-1
hematopoietic	Aplastic_anemia	INL	-0.0551071	0.0343365	-1.60491	0.108513	864	402820	Original	0.108513	0.946384	0.0551071	1.05665	1
respiratory	Bronchitis	ISOS+PS	0.0527715	0.0328851	1.60472	0.108555	931	401140	Original+Myopia+Height+Weight	0.108555	1.05419	-0.0527715	0.948597	-1
digestive	Duodenitis	GCC	-0.0161865	0.0100872	-1.60466	0.108569	10314	391757	Original+Myopia+Height+Weight	0.108569	0.983944	0.0161865	1.01632	1
congenital anomalies	Congenital_anomalies_of_peripheral_vascular_system	INL	-0.105991	0.0660555	-1.60457	0.108588	235	401836	Original+Myopia+Height+Weight	0.108588	0.899433	0.105991	1.11181	1
digestive	Oral_aphthae	RNFL	0.161384	0.100599	1.60422	0.108665	101	403583	Original	0.108665	1.17514	-0.161384	0.850966	-1
dermatologic	Cellulitis_and_abscess_of_face_neck	OPL	-0.146468	0.091304	-1.60418	0.108674	115	61078	Original+Myopia+SphericalEquivalent+Height+Weight	0.108674	0.863753	0.146468	1.15774	1
respiratory	Acute_upper_respiratory_infections_of_multiple_or_unspecified_sites	GCL	0.0281661	0.0175587	1.60411	0.108689	3307	398764	Original+Myopia+Height+Weight	0.108689	1.02857	-0.0281661	0.972227	-1
neoplasms	Neoplasm_of_uncertain_behavior_of_male_genital_organs	INL	0.135349	0.0843829	1.60398	0.108718	130	185939	Original	0.108718	1.14494	-0.135349	0.873411	-1
endocrine/metabolic	Polycystic_ovaries	CSI	-0.249171	0.155358	-1.60385	0.108748	47	32653	Original+Myopia+SphericalEquivalent+Height+Weight	0.108748	0.779447	0.249171	1.28296	1
musculoskeletal	Osteoarthrosis_generalized	RNFL	-0.124696	0.0777526	-1.60375	0.108768	168	61025	Original+Myopia+SphericalEquivalent+Height+Weight	0.108768	0.882765	0.124696	1.1328	1
neoplasms	Other_non_epithelial_cancer_of_skin	GCC	0.0126548	0.00789124	1.60365	0.108792	17138	386546	Original	0.108792	1.01274	-0.0126548	0.987425	-1
infectious diseases	Candidiasis	OPL	-0.0242349	0.0151131	-1.60357	0.108808	4414	397657	Original+Myopia+Height+Weight	0.108808	0.976056	0.0242349	1.02453	1
neoplasms	Neoplasm_of_uncertain_behavior_of_breast	ISOS+PS	0.148559	0.0926738	1.60304	0.108927	119	403565	Original	0.108927	1.16016	-0.148559	0.861949	-1
dermatologic	Atopic_contact_dermatitis_due_to_other_or_unspecified	RPE	-0.0677395	0.0422593	-1.60295	0.108946	626	60567	Original+Myopia+SphericalEquivalent+Height+Weight	0.108946	0.934504	0.0677395	1.07009	1
musculoskeletal	Osteoarthrosis_localized_primary	INL	0.0163158	0.0101788	1.60291	0.108955	9933	392138	Original+Myopia+Height+Weight	0.108955	1.01645	-0.0163158	0.983817	-1
genitourinary	Abnormal_results_of_function_study_of_kidney	CSI	-0.262399	0.163703	-1.60289	0.108958	40	61153	Original+Myopia+SphericalEquivalent+Height+Weight	0.108958	0.769204	0.262399	1.30005	1
neurological	Pain	CSI	-0.0475044	0.0296388	-1.60278	0.108983	1197	400874	Original+Myopia+Height+Weight	0.108983	0.953606	0.0475044	1.04865	1
sense organs	Color_vision_deficiencies	INL	0.296198	0.184804	1.60277	0.108985	26	402045	Original+Myopia+Height+Weight	0.108985	1.34474	-0.296198	0.74364	-1
neoplasms	Secondary_malignant_neoplasm_of_liver	CSI	-0.0638954	0.039868	-1.60268	0.109006	672	60521	Original+Myopia+SphericalEquivalent+Height+Weight	0.109006	0.938103	0.0638954	1.06598	1
congenital anomalies	Congenital_anomalies_of_peripheral_vascular_system	INL	-0.105606	0.0658959	-1.60261	0.10902	236	403448	Original	0.10902	0.899779	0.105606	1.11138	1
circulatory system	Late_effects_of_cerebrovascular_disease	OPL	0.0851581	0.0531398	1.60253	0.109038	386	60807	Original+Myopia+SphericalEquivalent+Height+Weight	0.109038	1.08889	-0.0851581	0.918367	-1
endocrine/metabolic	Disorders_of_carbohydrate_transport_and_metabolism	RPE	-0.242693	0.151449	-1.60247	0.109051	49	61144	Original+Myopia+SphericalEquivalent+Height+Weight	0.109051	0.784512	0.242693	1.27468	1
endocrine/metabolic	Hypothyroidism_NOS	RNFL	-0.0114906	0.0071707	-1.60244	0.109059	21251	382433	Original	0.109059	0.988575	0.0114906	1.01156	1
respiratory	Respiratory_arrest	CSI	0.11887	0.0741843	1.60235	0.109077	190	401881	Original+Myopia+Height+Weight	0.109077	1.12622	-0.11887	0.887924	-1
digestive	Cholelithiasis_with_acute_cholecystitis	GCL	-0.0332914	0.0207774	-1.60229	0.109091	2324	399747	Original+Myopia+Height+Weight	0.109091	0.967257	0.0332914	1.03385	1
digestive	Other_disorders_of_intestine	GCL	0.0493064	0.0307739	1.60222	0.109108	1122	60071	Original+Myopia+SphericalEquivalent+Height+Weight	0.109108	1.05054	-0.0493064	0.951889	-1
respiratory	Bronchitis	RNFL	-0.0526658	0.0328713	-1.60218	0.109115	931	401140	Original+Myopia+Height+Weight	0.109115	0.948697	0.0526658	1.05408	1
endocrine/metabolic	Disorders_of_urea_cycle_metabolism	INL	-0.492687	0.307518	-1.60214	0.109125	11	403673	Original	0.109125	0.610982	0.492687	1.63671	1
injuries & poisonings	Fracture_of_neck_of_femur	GCC	-0.0994412	0.0620716	-1.60204	0.109147	262	403422	Original	0.109147	0.905343	0.0994412	1.10455	1
musculoskeletal	Joint_effusions	GCC	0.0936265	0.0584471	1.6019	0.109178	298	401773	Original+Myopia+Height+Weight	0.109178	1.09815	-0.0936265	0.910623	-1
neurological	Jakob_Creutzfeldt_disease	RNFL	0.312476	0.1951	1.60162	0.10924	27	403657	Original	0.10924	1.3668	-0.312476	0.731633	-1
digestive	Impaction_of_intestine	OPL	0.0718021	0.0448335	1.60153	0.10926	515	401556	Original+Myopia+Height+Weight	0.10926	1.07444	-0.0718021	0.930715	-1
digestive	Disturbances_in_tooth_eruption	GCL	-0.0347803	0.0217178	-1.60147	0.109274	2130	399941	Original+Myopia+Height+Weight	0.109274	0.965818	0.0347803	1.03539	1
digestive	Gastrointestinal_hemorrhage	GCL	-0.026091	0.0162958	-1.60108	0.109359	4240	56953	Original+Myopia+SphericalEquivalent+Height+Weight	0.109359	0.974246	0.026091	1.02643	1
dermatologic	Disorder_of_skin_and_subcutaneous_tissue_NOS	RNFL	0.0173402	0.0108319	1.60084	0.109411	8822	394862	Original	0.109411	1.01749	-0.0173402	0.982809	-1
injuries & poisonings	Hemorrhage_or_hematoma_complicating_a_procedure	CSI	-0.0477541	0.0298309	-1.60083	0.109415	1214	59979	Original+Myopia+SphericalEquivalent+Height+Weight	0.109415	0.953368	0.0477541	1.04891	1
dermatologic	Hirsutism	CSI	0.290904	0.181735	1.60071	0.109442	32	402039	Original+Myopia+Height+Weight	0.109442	1.33764	-0.290904	0.747587	-1
respiratory	Pleurisy_pleural_effusion	ISOS+PS	0.014772	0.00922897	1.60061	0.109464	12369	389702	Original+Myopia+Height+Weight	0.109464	1.01488	-0.014772	0.985337	-1
digestive	Pulpitis_and_necrosis_of_tooth_pulp	ISOS+PS	-0.498015	0.311152	-1.60055	0.109476	11	61182	Original+Myopia+SphericalEquivalent+Height+Weight	0.109476	0.607736	0.498015	1.64545	1
neoplasms	Secondary_malignant_neoplasm_of_skin	RNFL	0.299654	0.18723	1.60046	0.109496	29	61164	Original+Myopia+SphericalEquivalent+Height+Weight	0.109496	1.34939	-0.299654	0.741074	-1
musculoskeletal	Spondylosis_without_myelopathy	ISOS+PS	0.111541	0.0696928	1.60046	0.109496	213	60980	Original+Myopia+SphericalEquivalent+Height+Weight	0.109496	1.118	-0.111541	0.894455	-1
injuries & poisonings	Complication_of_internal_orthopedic_device	IPL	-0.0222811	0.013922	-1.60042	0.109505	5215	396856	Original+Myopia+Height+Weight	0.109505	0.977965	0.0222811	1.02253	1
mental disorders	Conduct_disorders	RPE	0.29662	0.185362	1.60022	0.109549	32	403652	Original	0.109549	1.3453	-0.29662	0.743327	-1
neoplasms	Multiple_myeloma	INL	0.132569	0.0828469	1.60017	0.109561	155	61038	Original+Myopia+SphericalEquivalent+Height+Weight	0.109561	1.14176	-0.132569	0.875842	-1
musculoskeletal	Articular_cartilage_disorder	GCL	-0.150744	0.0942316	-1.59972	0.109662	109	403575	Original	0.109662	0.860068	0.150744	1.1627	1
digestive	Inflammatory_bowel_disease_and_other_gastroenteritis_and_colitis	IPL	0.021262	0.0132916	1.59966	0.109674	5721	397963	Original	0.109674	1.02149	-0.021262	0.978962	-1
digestive	Cholelithiasis_with_acute_cholecystitis	OPL	-0.0330973	0.0206914	-1.59957	0.109695	2324	399747	Original+Myopia+Height+Weight	0.109695	0.967444	0.0330973	1.03365	1
dermatologic	Cellulitis_and_abscess_of_trunk	GCC	0.0518643	0.0324264	1.59944	0.109722	961	402723	Original	0.109722	1.05323	-0.0518643	0.949458	-1
circulatory system	Acute_vascular_insufficiency_of_intestine	OPL	0.0731782	0.0457534	1.5994	0.109731	496	403188	Original	0.109731	1.07592	-0.0731782	0.929435	-1
mental disorders	Alcohol_related_disorders	CSI	0.0332829	0.0208103	1.59934	0.109744	2582	58611	Original+Myopia+SphericalEquivalent+Height+Weight	0.109744	1.03384	-0.0332829	0.967265	-1
genitourinary	Abscess_or_ulceration_of_vulva	CSI	0.0941544	0.0588745	1.59924	0.109768	303	216552	Original+Myopia+Height+Weight	0.109768	1.09873	-0.0941544	0.910142	-1
respiratory	Other_symptoms_of_respiratory_system	IPL	-0.0132584	0.00829046	-1.59924	0.109768	15442	386629	Original+Myopia+Height+Weight	0.109768	0.986829	0.0132584	1.01335	1
neoplasms	Neoplasm_of_uncertain_behavior_of_male_genital_organs	INL	0.135053	0.0844535	1.59914	0.10979	130	185086	Original+Myopia+Height+Weight	0.10979	1.1446	-0.135053	0.87367	-1
musculoskeletal	Chronic_osteomyelitis	GCL	0.238219	0.148983	1.59896	0.109829	47	403637	Original	0.109829	1.26899	-0.238219	0.78803	-1
injuries & poisonings	Allergies_other	CSI	-0.0665244	0.041607	-1.59888	0.109848	605	403079	Original	0.109848	0.93564	0.0665244	1.06879	1
endocrine/metabolic	Adrenal_hyperfunction	RNFL	-0.0982634	0.0614585	-1.59886	0.109852	273	401798	Original+Myopia+Height+Weight	0.109852	0.90641	0.0982634	1.10325	1
sense organs	Corneal_ulcer	GCC	-0.109395	0.0684212	-1.59885	0.109855	218	401853	Original+Myopia+Height+Weight	0.109855	0.896376	0.109395	1.1156	1
mental disorders	Other_mental_disorder	INL	0.0216969	0.0135718	1.59868	0.109893	7755	53438	Original+Myopia+SphericalEquivalent+Height+Weight	0.109893	1.02193	-0.0216969	0.978537	-1
infectious diseases	Viral_Enteritis	IPL	-0.0420599	0.0263107	-1.59859	0.109912	1462	400609	Original+Myopia+Height+Weight	0.109912	0.958812	0.0420599	1.04296	1
neurological	Jakob_Creutzfeldt_disease	RNFL	0.311647	0.194984	1.59832	0.109971	27	402044	Original+Myopia+Height+Weight	0.109971	1.36567	-0.311647	0.73224	-1
circulatory system	Hypertensive_heart_and_or_renal_disease	GCL	-0.0359796	0.022513	-1.59817	0.110005	2026	401658	Original	0.110005	0.96466	0.0359796	1.03663	1
respiratory	Emphysema	GCC	-0.0283207	0.0177222	-1.59803	0.110036	3304	400380	Original	0.110036	0.972077	0.0283207	1.02873	1
neoplasms	Cancer_of_eye	RNFL	-0.107517	0.067286	-1.59792	0.110062	221	401850	Original+Myopia+Height+Weight	0.110062	0.898061	0.107517	1.11351	1
genitourinary	Urethral_discharge	GCL	-0.208862	0.130718	-1.59781	0.110086	58	403626	Original	0.110086	0.811508	0.208862	1.23227	1
mental disorders	Bipolar	RNFL	0.0413555	0.025883	1.59779	0.110091	1533	402151	Original	0.110091	1.04222	-0.0413555	0.959488	-1
circulatory system	Ill_defined_descriptions_and_complications_of_heart_disease	ISOS+PS	-0.104105	0.0651607	-1.59767	0.110117	254	60939	Original+Myopia+SphericalEquivalent+Height+Weight	0.110117	0.901131	0.104105	1.10972	1
mental disorders	Alcohol_related_disorders	RNFL	0.0330372	0.02068	1.59755	0.110144	2582	58611	Original+Myopia+SphericalEquivalent+Height+Weight	0.110144	1.03359	-0.0330372	0.967503	-1
digestive	Sialolithiasis	RPE	-0.090037	0.0563631	-1.59745	0.110166	342	401729	Original+Myopia+Height+Weight	0.110166	0.913897	0.090037	1.09421	1
congenital anomalies	Cystic_kidney_disease	GCC	-0.182452	0.114221	-1.59736	0.110186	80	61113	Original+Myopia+SphericalEquivalent+Height+Weight	0.110186	0.833224	0.182452	1.20016	1
injuries & poisonings	Fracture_of_lower_limb	CSI	0.138425	0.0866716	1.59712	0.110238	140	61053	Original+Myopia+SphericalEquivalent+Height+Weight	0.110238	1.14846	-0.138425	0.870728	-1
musculoskeletal	Osteitis_deformans_Paget_s_disease_of_bone_	CSI	-0.180425	0.112973	-1.59706	0.110252	83	403601	Original	0.110252	0.834915	0.180425	1.19773	1
musculoskeletal	Articular_cartilage_disorder	GCC	-0.153647	0.0962082	-1.59703	0.11026	109	403575	Original	0.11026	0.857575	0.153647	1.16608	1
neurological	Encephalitis	RNFL	0.0715225	0.0447851	1.59702	0.110262	508	403176	Original	0.110262	1.07414	-0.0715225	0.930975	-1
neoplasms	Cancer_of_other_male_genital_organs	RNFL	0.0694023	0.0434604	1.59691	0.110286	538	185531	Original	0.110286	1.07187	-0.0694023	0.932951	-1
neoplasms	Cancer_within_the_respiratory_system	ISOS+PS	0.0233261	0.0146074	1.59687	0.110294	4848	398836	Original	0.110294	1.0236	-0.0233261	0.976944	-1
mental disorders	Bipolar	RNFL	0.0415644	0.0260288	1.59686	0.110297	1515	400556	Original+Myopia+Height+Weight	0.110297	1.04244	-0.0415644	0.959288	-1
digestive	Oral_aphthae	GCL	0.161135	0.10092	1.59667	0.11034	100	401971	Original+Myopia+Height+Weight	0.11034	1.17484	-0.161135	0.851177	-1
digestive	Intestinal_malabsorption_non_celiac_	GCL	0.0703759	0.0440768	1.59666	0.110341	519	401552	Original+Myopia+Height+Weight	0.110341	1.07291	-0.0703759	0.932043	-1
circulatory system	Heart_valve_disorders	IPL	-0.0176223	0.0110373	-1.59661	0.110352	8470	393601	Original+Myopia+Height+Weight	0.110352	0.982532	0.0176223	1.01778	1
injuries & poisonings	Fracture_of_pelvis	RPE	-0.142786	0.0894338	-1.59656	0.110365	134	401937	Original+Myopia+Height+Weight	0.110365	0.86694	0.142786	1.15348	1
endocrine/metabolic	Type_2_diabetes_with_ophthalmic_manifestations	RNFL	-0.0692627	0.0433851	-1.59646	0.110386	592	60601	Original+Myopia+SphericalEquivalent+Height+Weight	0.110386	0.933082	0.0692627	1.07172	1
endocrine/metabolic	Chronic_lymphocytic_thyroiditis	GCC	0.0911199	0.0570866	1.59617	0.110451	310	401761	Original+Myopia+Height+Weight	0.110451	1.0954	-0.0911199	0.912908	-1
musculoskeletal	Pathologic_fracture_of_vertebrae	RNFL	-0.163331	0.102336	-1.59603	0.110483	95	403589	Original	0.110483	0.84931	0.163331	1.17743	1
neoplasms	Benign_neoplasm_of_other_female_genital_organs	OPL	-0.0999925	0.0626716	-1.5955	0.110601	244	217371	Original	0.110601	0.904844	0.0999925	1.10516	1
endocrine/metabolic	Hypothyroidism_NOS	CSI	-0.0116667	0.00731232	-1.59549	0.110603	21129	380942	Original+Myopia+Height+Weight	0.110603	0.988401	0.0116667	1.01174	1
digestive	Calculus_of_bile_duct	GCC	-0.0269333	0.0168829	-1.5953	0.110645	3589	398482	Original+Myopia+Height+Weight	0.110645	0.973426	0.0269333	1.0273	1
endocrine/metabolic	Alkalosis	CSI	-0.080547	0.0504929	-1.59521	0.110664	406	401665	Original+Myopia+Height+Weight	0.110664	0.922612	0.080547	1.08388	1
neoplasms	Lipoma_of_skin_and_subcutaneous_tissue	GCL	0.0212131	0.0133001	1.59495	0.110723	5826	397858	Original	0.110723	1.02144	-0.0212131	0.97901	-1
genitourinary	Oliguria_and_anuria	GCL	-0.110022	0.0689838	-1.5949	0.110734	209	403475	Original	0.110734	0.895814	0.110022	1.1163	1
endocrine/metabolic	Localized_adiposity	GCC	0.185512	0.116322	1.59481	0.110755	76	403608	Original	0.110755	1.20383	-0.185512	0.830679	-1
mental disorders	Suicide_or_self_inflicted_injury	ISOS+PS	-0.10426	0.0653758	-1.59478	0.110761	246	60947	Original+Myopia+SphericalEquivalent+Height+Weight	0.110761	0.900991	0.10426	1.10989	1
genitourinary	Chronic_prostatitis	RNFL	-0.0455794	0.0285816	-1.59471	0.110777	1245	183971	Original+Myopia+Height+Weight	0.110777	0.955444	0.0455794	1.04663	1
mental disorders	Conduct_disorders	RPE	0.295686	0.185422	1.59466	0.110788	32	402039	Original+Myopia+Height+Weight	0.110788	1.34405	-0.295686	0.744021	-1
endocrine/metabolic	Hypercholesterolemia	IPL	-0.0195549	0.0122632	-1.5946	0.110802	9134	52059	Original+Myopia+SphericalEquivalent+Height+Weight	0.110802	0.980635	0.0195549	1.01975	1
neurological	Infantile_cerebral_palsy	CSI	-0.316921	0.198779	-1.59434	0.110861	26	61167	Original+Myopia+SphericalEquivalent+Height+Weight	0.110861	0.728388	0.316921	1.37289	1
injuries & poisonings	Poisoning_by_drugs_primarily_affecting_the_autonomic_nervous_system	ISOS+PS	-0.271532	0.170316	-1.59429	0.110872	35	61158	Original+Myopia+SphericalEquivalent+Height+Weight	0.110872	0.762211	0.271532	1.31197	1
genitourinary	Renal_failure	ISOS+PS	0.0324762	0.0203721	1.59415	0.110902	2779	58414	Original+Myopia+SphericalEquivalent+Height+Weight	0.110902	1.03301	-0.0324762	0.968045	-1
neurological	Myopathy	OPL	-0.0805433	0.0505349	-1.59382	0.110977	380	401691	Original+Myopia+Height+Weight	0.110977	0.922615	0.0805433	1.08388	1
neoplasms	Malignant_neoplasm_of_unspecified_male_genital_organ	IPL	-0.392249	0.246117	-1.59375	0.110993	17	28476	Original+Myopia+SphericalEquivalent+Height+Weight	0.110993	0.675536	0.392249	1.48031	1
digestive	Hypertrophy_of_salivary_gland	OPL	-0.384304	0.241154	-1.59361	0.111024	14	61179	Original+Myopia+SphericalEquivalent+Height+Weight	0.111024	0.680924	0.384304	1.46859	1
mental disorders	Agorophobia_social_phobia_and_panic_disorder	OPL	0.109675	0.0688242	1.59356	0.111035	228	60965	Original+Myopia+SphericalEquivalent+Height+Weight	0.111035	1.11592	-0.109675	0.896125	-1
endocrine/metabolic	Localized_adiposity	INL	0.180313	0.113163	1.59339	0.111072	76	403608	Original	0.111072	1.19759	-0.180313	0.835008	-1
hematopoietic	Iron_deficiency_anemia_secondary_to_blood_loss_chronic_	RPE	-0.16232	0.101873	-1.59336	0.11108	117	61076	Original+Myopia+SphericalEquivalent+Height+Weight	0.11108	0.850169	0.16232	1.17624	1
injuries & poisonings	Fracture_of_upper_limb	GCL	0.0400695	0.0251481	1.59334	0.111083	1582	400489	Original+Myopia+Height+Weight	0.111083	1.04088	-0.0400695	0.960723	-1
musculoskeletal	Chronic_osteomyelitis	RNFL	0.52305	0.328277	1.59332	0.111089	10	61183	Original+Myopia+SphericalEquivalent+Height+Weight	0.111089	1.68717	-0.52305	0.59271	-1
neoplasms	Benign_neoplasm_of_other_female_genital_organs	OPL	-0.0998732	0.062688	-1.59318	0.11112	244	216611	Original+Myopia+Height+Weight	0.11112	0.904952	0.0998732	1.10503	1
digestive	Ulceration_of_the_lower_GI_tract	ISOS+PS	-0.0989029	0.0620795	-1.59316	0.111123	273	60920	Original+Myopia+SphericalEquivalent+Height+Weight	0.111123	0.905831	0.0989029	1.10396	1
digestive	Gingivitis	OPL	-0.308342	0.193546	-1.59312	0.111132	24	61169	Original+Myopia+SphericalEquivalent+Height+Weight	0.111132	0.734664	0.308342	1.36117	1
endocrine/metabolic	Localized_adiposity	GCC	0.185416	0.116389	1.59306	0.111146	76	401995	Original+Myopia+Height+Weight	0.111146	1.20372	-0.185416	0.830759	-1
sense organs	Pain_swelling_or_discharge_of_eye	OPL	0.24397	0.15315	1.59301	0.111157	50	61143	Original+Myopia+SphericalEquivalent+Height+Weight	0.111157	1.27631	-0.24397	0.783511	-1
circulatory system	Vascular_insufficiency_of_intestine	OPL	0.0485179	0.0304603	1.59283	0.111199	1106	400965	Original+Myopia+Height+Weight	0.111199	1.04971	-0.0485179	0.95264	-1
genitourinary	Male_infertility_and_abnormal_spermatozoa	CSI	-0.304782	0.191354	-1.59276	0.111213	30	28463	Original+Myopia+SphericalEquivalent+Height+Weight	0.111213	0.737284	0.304782	1.35633	1
neoplasms	Lymphoid_leukemia_acute	GCL	0.170853	0.107269	1.59274	0.111218	89	403595	Original	0.111218	1.18632	-0.170853	0.842946	-1
sense organs	Retinal_hemorrhage_ischemia	RPE	-0.312528	0.196273	-1.59232	0.111313	28	61165	Original+Myopia+SphericalEquivalent+Height+Weight	0.111313	0.731595	0.312528	1.36688	1
dermatologic	Urticaria	GCC	0.134649	0.0845632	1.59229	0.11132	150	61043	Original+Myopia+SphericalEquivalent+Height+Weight	0.11132	1.14414	-0.134649	0.874023	-1
genitourinary	Oliguria_and_anuria	GCL	-0.110605	0.0694646	-1.59226	0.111327	206	401865	Original+Myopia+Height+Weight	0.111327	0.895292	0.110605	1.11695	1
neurological	Facial_nerve_disorders_CN7_	INL	0.104047	0.0653538	1.59206	0.111372	245	60948	Original+Myopia+SphericalEquivalent+Height+Weight	0.111372	1.10965	-0.104047	0.901183	-1
sense organs	Other_retinal_disorders	INL	-0.0466755	0.0293209	-1.59189	0.11141	1328	59865	Original+Myopia+SphericalEquivalent+Height+Weight	0.11141	0.954397	0.0466755	1.04778	1
digestive	Cyst_and_pseudocyst_of_pancreas	INL	0.0603784	0.0379304	1.59182	0.111425	681	401390	Original+Myopia+Height+Weight	0.111425	1.06224	-0.0603784	0.941408	-1
musculoskeletal	Osteoarthrosis_generalized	OPL	0.0603934	0.0379421	1.59173	0.111446	718	401353	Original+Myopia+Height+Weight	0.111446	1.06225	-0.0603934	0.941394	-1
digestive	Anal_and_rectal_conditions	GCC	-0.0293033	0.0184115	-1.59158	0.11148	3301	57892	Original+Myopia+SphericalEquivalent+Height+Weight	0.11148	0.971122	0.0293033	1.02974	1
circulatory system	Cerebral_atherosclerosis	RPE	-0.210003	0.131954	-1.59149	0.1115	64	61129	Original+Myopia+SphericalEquivalent+Height+Weight	0.1115	0.810581	0.210003	1.23368	1
musculoskeletal	Contracture_of_tendon_sheath_	GCL	-0.12513	0.0786249	-1.59148	0.111502	160	403524	Original	0.111502	0.882382	0.12513	1.1333	1
mental disorders	Personality_disorders	OPL	0.0723456	0.0454617	1.59135	0.11153	506	403178	Original	0.11153	1.07503	-0.0723456	0.930209	-1
injuries & poisonings	Fracture_of_neck_of_femur	GCL	-0.0971013	0.0610256	-1.59116	0.111574	262	403422	Original	0.111574	0.907464	0.0971013	1.10197	1
circulatory system	Takayasu_s_disease	OPL	-0.414527	0.260532	-1.59108	0.111593	11	402060	Original+Myopia+Height+Weight	0.111593	0.660653	0.414527	1.51365	1
musculoskeletal	Other_unspecified_back_disorders	RPE	0.164336	0.103299	1.59087	0.111638	105	61088	Original+Myopia+SphericalEquivalent+Height+Weight	0.111638	1.17861	-0.164336	0.848457	-1
pregnancy complications	Preeclampsia_and_eclampsia	IPL	0.0899382	0.0565424	1.59063	0.111692	330	217285	Original	0.111692	1.09411	-0.0899382	0.913988	-1
congenital anomalies	Congenital_osteodystrophies	CSI	-0.100459	0.0631572	-1.59062	0.111696	260	403424	Original	0.111696	0.904422	0.100459	1.10568	1
sense organs	Corneal_ulcer	GCC	-0.107835	0.0677971	-1.59056	0.111708	222	403462	Original	0.111708	0.897775	0.107835	1.11386	1
neoplasms	Colorectal_cancer	GCC	0.0197309	0.0124055	1.59049	0.111724	6716	395355	Original+Myopia+Height+Weight	0.111724	1.01993	-0.0197309	0.980463	-1
injuries & poisonings	Complication_of_amputation_stump	GCC	-0.308394	0.19392	-1.59032	0.111763	28	61165	Original+Myopia+SphericalEquivalent+Height+Weight	0.111763	0.734626	0.308394	1.36124	1
circulatory system	Aneurysm_of_other_specified_artery	GCL	0.202557	0.127374	1.59026	0.111776	64	61129	Original+Myopia+SphericalEquivalent+Height+Weight	0.111776	1.22453	-0.202557	0.81664	-1
infectious diseases	Viral_hepatitis_A	GCL	-0.168293	0.105833	-1.59018	0.111795	88	403596	Original	0.111795	0.845106	0.168293	1.18328	1
genitourinary	Proliferative_glomerulonephritis	GCL	-0.153915	0.0968004	-1.59003	0.111829	107	403577	Original	0.111829	0.857345	0.153915	1.16639	1
genitourinary	Cystic_mastopathy	OPL	0.055997	0.0352188	1.58998	0.11184	834	216781	Original	0.11184	1.05759	-0.055997	0.945542	-1
sense organs	Retinoschisis_and_retinal_cysts	OPL	-0.352398	0.221646	-1.58991	0.111854	17	61176	Original+Myopia+SphericalEquivalent+Height+Weight	0.111854	0.703	0.352398	1.42247	1
neoplasms	Cancer_of_oropharynx	RPE	-0.0851308	0.0535502	-1.58974	0.111894	375	403309	Original	0.111894	0.918392	0.0851308	1.08886	1
circulatory system	Hypotension_NOS	GCC	-0.0181995	0.0114493	-1.58958	0.111929	7952	394119	Original+Myopia+Height+Weight	0.111929	0.981965	0.0181995	1.01837	1
circulatory system	Carditis	INL	-0.0267685	0.01684	-1.58958	0.11193	3622	400062	Original	0.11193	0.973587	0.0267685	1.02713	1
pregnancy complications	Infections_of_genitourinary_tract_during_pregnancy	RPE	0.0981817	0.0617748	1.58935	0.111981	295	217320	Original	0.111981	1.10316	-0.0981817	0.906484	-1
endocrine/metabolic	Disorders_of_adrenal_glands	INL	0.0468087	0.0294598	1.5889	0.112082	1165	402519	Original	0.112082	1.04792	-0.0468087	0.95427	-1
digestive	Tooth_complications_likely_association_with_other_diseases	RPE	-0.268002	0.168672	-1.5889	0.112084	39	403645	Original	0.112084	0.764907	0.268002	1.30735	1
dermatologic	Dermatitis_due_to_solar_radiation	INL	-0.0679177	0.0427466	-1.58884	0.112096	544	401527	Original+Myopia+Height+Weight	0.112096	0.934337	0.0679177	1.07028	1
congenital anomalies	Congenital_anomalies_of_male_genital_organs	RPE	-0.104736	0.0659279	-1.58865	0.112139	250	184966	Original+Myopia+Height+Weight	0.112139	0.900562	0.104736	1.11042	1
genitourinary	Retention_of_urine	INL	0.0142778	0.00898813	1.58852	0.112169	13020	390664	Original	0.112169	1.01438	-0.0142778	0.985824	-1
musculoskeletal	Kyphosis_acquired_	RPE	-0.129545	0.0815581	-1.58837	0.112202	160	401911	Original+Myopia+Height+Weight	0.112202	0.878495	0.129545	1.13831	1
genitourinary	Glomerulonephritis	OPL	0.0481249	0.0302993	1.58832	0.112214	1136	400935	Original+Myopia+Height+Weight	0.112214	1.0493	-0.0481249	0.953015	-1
dermatologic	Rosacea	IPL	0.180512	0.113661	1.58816	0.11225	75	61118	Original+Myopia+SphericalEquivalent+Height+Weight	0.11225	1.19783	-0.180512	0.834843	-1
injuries & poisonings	Open_wound_of_lip_and_mouth	OPL	-0.165535	0.104232	-1.58813	0.112257	88	61105	Original+Myopia+SphericalEquivalent+Height+Weight	0.112257	0.847441	0.165535	1.18002	1
digestive	Jaundice_not_of_newborn_	CSI	-0.109048	0.06867	-1.58801	0.112285	221	60972	Original+Myopia+SphericalEquivalent+Height+Weight	0.112285	0.896687	0.109048	1.11522	1
circulatory system	Arrhythmia_cardiac_NOS	GCL	-0.0962865	0.0606365	-1.58793	0.112303	277	60916	Original+Myopia+SphericalEquivalent+Height+Weight	0.112303	0.908204	0.0962865	1.10107	1
sense organs	Disorders_of_lacrimal_system	GCC	-0.0269018	0.0169415	-1.58792	0.112304	3612	400072	Original	0.112304	0.973457	0.0269018	1.02727	1
neoplasms	Benign_neoplasm_of_thyroid_glands	GCL	0.0864076	0.0544261	1.58761	0.112374	342	401729	Original+Myopia+Height+Weight	0.112374	1.09025	-0.0864076	0.91722	-1
respiratory	Disorders_of_diaphragm	INL	-0.0932696	0.0587542	-1.58745	0.11241	301	403383	Original	0.11241	0.910948	0.0932696	1.09776	1
sense organs	Optic_neuritis_neuropathy	GCC	-0.0948843	0.059776	-1.58733	0.112438	287	401784	Original+Myopia+Height+Weight	0.112438	0.909478	0.0948843	1.09953	1
mental disorders	Alzheimer_s_disease	RNFL	-0.0386962	0.0243792	-1.58726	0.112454	1712	400359	Original+Myopia+Height+Weight	0.112454	0.962043	0.0386962	1.03945	1
genitourinary	Oliguria_and_anuria	IPL	-0.110986	0.0699263	-1.58719	0.11247	209	403475	Original	0.11247	0.894951	0.110986	1.11738	1
injuries & poisonings	Spinal_cord_injury_without_evidence_of_spinal_bone_injury	RPE	0.131333	0.0827535	1.58704	0.112505	157	403527	Original	0.112505	1.14035	-0.131333	0.876926	-1
digestive	Heartburn	OPL	-0.0291406	0.0183626	-1.58695	0.112523	2966	400718	Original	0.112523	0.97128	0.0291406	1.02957	1
congenital anomalies	Congenital_anomalies_of_esophagus	GCL	-0.340818	0.214776	-1.58686	0.112545	22	61171	Original+Myopia+SphericalEquivalent+Height+Weight	0.112545	0.711188	0.340818	1.4061	1
digestive	Acute_appendicitis	CSI	-0.0340513	0.0214591	-1.5868	0.112558	2261	401423	Original	0.112558	0.966522	0.0340513	1.03464	1
genitourinary	Irregular_menstrual_bleeding	INL	0.0701828	0.0442298	1.58678	0.112563	560	32140	Original+Myopia+SphericalEquivalent+Height+Weight	0.112563	1.0727	-0.0701828	0.932223	-1
neoplasms	Malignant_neoplasm_of_small_intestine_including_duodenum	OPL	0.0927208	0.0584403	1.58659	0.112606	305	403379	Original	0.112606	1.09716	-0.0927208	0.911448	-1
circulatory system	Myocarditis	GCC	-0.116848	0.0736517	-1.5865	0.112626	190	403494	Original	0.112626	0.88972	0.116848	1.12395	1
infectious diseases	Intestinal_infection_due_to_C_difficile	GCL	-0.12389	0.0781042	-1.58622	0.11269	167	61026	Original+Myopia+SphericalEquivalent+Height+Weight	0.11269	0.883477	0.12389	1.13189	1
digestive	Tooth_complications_likely_association_with_other_diseases	RPE	-0.267548	0.168673	-1.58619	0.112696	39	402032	Original+Myopia+Height+Weight	0.112696	0.765254	0.267548	1.30676	1
genitourinary	Other_symptoms_disorders_or_the_urinary_system	ISOS+PS	0.0104495	0.00658837	1.58605	0.112727	25050	377021	Original+Myopia+Height+Weight	0.112727	1.0105	-0.0104495	0.989605	-1
musculoskeletal	Osteomyelitis	RNFL	0.270328	0.17045	1.58597	0.112747	36	61157	Original+Myopia+SphericalEquivalent+Height+Weight	0.112747	1.31039	-0.270328	0.763129	-1
circulatory system	Postphlebitic_syndrome	GCL	-0.339246	0.213907	-1.58595	0.11275	21	403663	Original	0.11275	0.712307	0.339246	1.40389	1
endocrine/metabolic	Carcinoid_syndrome	RPE	0.2032	0.128127	1.58592	0.112758	65	403619	Original	0.112758	1.22532	-0.2032	0.816115	-1
genitourinary	Pelvic_inflammatory_disease_PID_	RPE	0.133065	0.0839115	1.58578	0.112789	169	32531	Original+Myopia+SphericalEquivalent+Height+Weight	0.112789	1.14232	-0.133065	0.875408	-1
pregnancy complications	Excessive_vomiting_in_pregnancy	ISOS+PS	0.107241	0.0676332	1.58562	0.112825	231	216624	Original+Myopia+Height+Weight	0.112825	1.1132	-0.107241	0.898309	-1
infectious diseases	Other_infectious_and_parasitic_diseases	ISOS+PS	0.0710786	0.0448312	1.58547	0.112859	502	401569	Original+Myopia+Height+Weight	0.112859	1.07367	-0.0710786	0.931389	-1
musculoskeletal	Arthropathy_associated_with_infections	RPE	0.129657	0.0817969	1.58511	0.112941	161	403523	Original	0.112941	1.13844	-0.129657	0.878396	-1
neoplasms	Malignant_neoplasm_of_rectum_rectosigmoid_junction_and_anus	RPE	-0.0300133	0.0189346	-1.58511	0.112942	3019	400665	Original	0.112942	0.970433	0.0300133	1.03047	1
neoplasms	Malignant_neoplasm_of_gallbladder_and_extrahepatic_bile_ducts	GCC	-0.262534	0.165645	-1.58491	0.112986	39	61154	Original+Myopia+SphericalEquivalent+Height+Weight	0.112986	0.769101	0.262534	1.30022	1
symptoms	Other_abnormal_blood_chemistry	INL	0.0354147	0.022346	1.58483	0.113005	2250	58943	Original+Myopia+SphericalEquivalent+Height+Weight	0.113005	1.03605	-0.0354147	0.965205	-1
circulatory system	Abnormal_function_study_of_cardiovascular_system	GCL	0.115566	0.0729254	1.58471	0.113031	207	60986	Original+Myopia+SphericalEquivalent+Height+Weight	0.113031	1.12251	-0.115566	0.890862	-1
sense organs	Color_vision_deficiencies	GCC	0.309402	0.195251	1.58464	0.113049	26	403658	Original	0.113049	1.36261	-0.309402	0.733885	-1
endocrine/metabolic	Crystal_arthropathies	RPE	-0.0807822	0.0509827	-1.5845	0.113079	415	401656	Original+Myopia+Height+Weight	0.113079	0.922395	0.0807822	1.08413	1
endocrine/metabolic	Amyloidosis	OPL	0.0937871	0.0591918	1.58446	0.113089	305	403379	Original	0.113089	1.09833	-0.0937871	0.910477	-1
dermatologic	Other_specified_erythematous_conditions	OPL	0.0859031	0.0542189	1.58437	0.113108	357	403327	Original	0.113108	1.0897	-0.0859031	0.917683	-1
sense organs	Astigmatism	GCL	-0.0756768	0.0477664	-1.58431	0.113123	442	60751	Original+Myopia+SphericalEquivalent+Height+Weight	0.113123	0.927116	0.0756768	1.07861	1
infectious diseases	Staphylococcus_infections	IPL	-0.023073	0.0145649	-1.58415	0.11316	4778	398906	Original	0.11316	0.977191	0.023073	1.02334	1
hematopoietic	Secondary_thrombocytopenia	GCL	0.35695	0.225348	1.58399	0.113195	21	61172	Original+Myopia+SphericalEquivalent+Height+Weight	0.113195	1.42896	-0.35695	0.699807	-1
circulatory system	Hemorrhage_NOS	CSI	-0.450001	0.284103	-1.58394	0.113208	13	61180	Original+Myopia+SphericalEquivalent+Height+Weight	0.113208	0.637627	0.450001	1.56831	1
musculoskeletal	Pyogenic_arthritis	ISOS+PS	-0.172052	0.108628	-1.58387	0.113224	85	401986	Original+Myopia+Height+Weight	0.113224	0.841935	0.172052	1.18774	1
circulatory system	Cardiac_pacemaker_in_situ	IPL	-0.0233894	0.0147677	-1.58382	0.113235	4666	399018	Original	0.113235	0.976882	0.0233894	1.02367	1
genitourinary	Congenital_anomalies_of_breast	GCC	0.16883	0.106606	1.58369	0.113264	92	403592	Original	0.113264	1.18392	-0.16883	0.844652	-1
endocrine/metabolic	Mineral_deficiency_NEC	IPL	-0.0603888	0.0381328	-1.58364	0.113275	705	402979	Original	0.113275	0.941398	0.0603888	1.06225	1
neurological	Myopathy	RPE	-0.0845916	0.0534282	-1.58328	0.113359	380	401691	Original+Myopia+Height+Weight	0.113359	0.918888	0.0845916	1.08827	1
congenital anomalies	Congenital_anomalies_of_limbs	GCC	0.0650525	0.0410879	1.58325	0.113364	599	401472	Original+Myopia+Height+Weight	0.113364	1.06722	-0.0650525	0.937018	-1
endocrine/metabolic	Hypovolemia	OPL	0.0506714	0.0320078	1.58309	0.1134	1056	60137	Original+Myopia+SphericalEquivalent+Height+Weight	0.1134	1.05198	-0.0506714	0.950591	-1
dermatologic	Seborrheic_dermatitis	RNFL	-0.342698	0.216475	-1.58308	0.113402	21	61172	Original+Myopia+SphericalEquivalent+Height+Weight	0.113402	0.709852	0.342698	1.40874	1
dermatologic	Other_dyschromia	GCL	0.0459174	0.0290051	1.58308	0.113403	1198	400873	Original+Myopia+Height+Weight	0.113403	1.04699	-0.0459174	0.955121	-1
digestive	Toxic_gastroenteritis_and_colitis	RPE	-0.0712977	0.0450428	-1.58289	0.113447	530	401541	Original+Myopia+Height+Weight	0.113447	0.931185	0.0712977	1.0739	1
sense organs	Peripheral_or_central_vertigo	GCC	-0.13274	0.0838691	-1.58271	0.113488	152	61041	Original+Myopia+SphericalEquivalent+Height+Weight	0.113488	0.875692	0.13274	1.14195	1
dermatologic	Psoriasis	IPL	0.0256207	0.0161888	1.58262	0.113508	3825	398246	Original+Myopia+Height+Weight	0.113508	1.02595	-0.0256207	0.974705	-1
respiratory	Cough	IPL	-0.0225347	0.0142393	-1.58257	0.11352	5068	397003	Original+Myopia+Height+Weight	0.11352	0.977717	0.0225347	1.02279	1
endocrine/metabolic	Hyperosmolality_and_or_hypernatremia	RNFL	-0.0556414	0.0351595	-1.58254	0.113526	828	401243	Original+Myopia+Height+Weight	0.113526	0.945878	0.0556414	1.05722	1
infectious diseases	Hepatitis_NOS	IPL	-0.0553599	0.0349827	-1.58249	0.113537	833	401238	Original+Myopia+Height+Weight	0.113537	0.946145	0.0553599	1.05692	1
injuries & poisonings	Fracture_of_radius_and_ulna	RPE	-0.0572728	0.0361925	-1.58245	0.113547	817	402867	Original	0.113547	0.944336	0.0572728	1.05894	1
endocrine/metabolic	Other_disorders_of_lipoid_metabolism	OPL	-0.0716954	0.0453118	-1.58227	0.113589	477	401594	Original+Myopia+Height+Weight	0.113589	0.930814	0.0716954	1.07433	1
mental disorders	Adjustment_reaction	GCC	0.225113	0.142297	1.582	0.113649	51	61142	Original+Myopia+SphericalEquivalent+Height+Weight	0.113649	1.25246	-0.225113	0.798426	-1
dermatologic	Changes_in_skin_texture	CSI	-0.339133	0.21438	-1.58193	0.113666	23	61170	Original+Myopia+SphericalEquivalent+Height+Weight	0.113666	0.712387	0.339133	1.40373	1
musculoskeletal	Intervertebral_disc_disorder_with_myelopathy	ISOS+PS	-0.187244	0.118368	-1.58189	0.113675	76	61117	Original+Myopia+SphericalEquivalent+Height+Weight	0.113675	0.829241	0.187244	1.20592	1
sense organs	Infection_of_the_eye	RNFL	0.0507744	0.0320991	1.5818	0.113695	995	401076	Original+Myopia+Height+Weight	0.113695	1.05209	-0.0507744	0.950493	-1
digestive	Diseases_of_pulp_and_periapical_tissues	OPL	0.0859895	0.0543646	1.58172	0.113714	374	60819	Original+Myopia+SphericalEquivalent+Height+Weight	0.113714	1.08979	-0.0859895	0.917604	-1
sense organs	Astigmatism	INL	-0.0768628	0.0485958	-1.58168	0.113723	442	60751	Original+Myopia+SphericalEquivalent+Height+Weight	0.113723	0.926017	0.0768628	1.07989	1
sense organs	Inflammation_of_the_eye	RNFL	0.0632352	0.0399801	1.58167	0.113725	672	60521	Original+Myopia+SphericalEquivalent+Height+Weight	0.113725	1.06528	-0.0632352	0.938723	-1
neoplasms	Malignant_neoplasm_of_unspecified_male_genital_organ	INL	-0.400703	0.253347	-1.58164	0.113732	17	28476	Original+Myopia+SphericalEquivalent+Height+Weight	0.113732	0.669849	0.400703	1.49287	1
respiratory	Shortness_of_breath	GCL	-0.0159338	0.0100753	-1.58147	0.113771	10238	391833	Original+Myopia+Height+Weight	0.113771	0.984192	0.0159338	1.01606	1
circulatory system	Disease_of_tricuspid_valve	OPL	-0.0288554	0.0182466	-1.58141	0.113784	3012	399059	Original+Myopia+Height+Weight	0.113784	0.971557	0.0288554	1.02928	1
digestive	Celiac_disease	INL	0.0318078	0.020115	1.5813	0.113811	2415	399656	Original+Myopia+Height+Weight	0.113811	1.03232	-0.0318078	0.968693	-1
circulatory system	Other_specified_peripheral_vascular_diseases	RNFL	0.420309	0.265837	1.58108	0.113861	15	61178	Original+Myopia+SphericalEquivalent+Height+Weight	0.113861	1.52243	-0.420309	0.656844	-1
respiratory	Chronic_bronchitis	RPE	-0.0600375	0.0379732	-1.58105	0.113867	773	60420	Original+Myopia+SphericalEquivalent+Height+Weight	0.113867	0.941729	0.0600375	1.06188	1
neoplasms	Benign_neoplasm_of_pituitary_gland_and_craniopharyngeal_duct_pouch_	RPE	0.0731521	0.0462694	1.581	0.113877	518	403166	Original	0.113877	1.07589	-0.0731521	0.929459	-1
symptoms	Chronic_fatigue_syndrome	CSI	-0.148542	0.0939721	-1.5807	0.113946	120	61073	Original+Myopia+SphericalEquivalent+Height+Weight	0.113946	0.861964	0.148542	1.16014	1
mental disorders	Mild_cognitive_impairment	RPE	-0.212333	0.134339	-1.58058	0.113974	62	61131	Original+Myopia+SphericalEquivalent+Height+Weight	0.113974	0.808695	0.212333	1.23656	1
congenital anomalies	Congenital_anomalies_of_limbs	GCC	0.0645076	0.0408143	1.58052	0.113989	607	403077	Original	0.113989	1.06663	-0.0645076	0.937529	-1
circulatory system	Atrioventricular_AV_block	CSI	-0.0235399	0.0148939	-1.5805	0.113991	4800	398884	Original	0.113991	0.976735	0.0235399	1.02382	1
genitourinary	Urinary_calculus	RNFL	0.0174319	0.0110299	1.58043	0.114009	8573	395111	Original	0.114009	1.01758	-0.0174319	0.982719	-1
neoplasms	Polycythemia_vera	GCC	-0.0711681	0.0450332	-1.58035	0.114028	499	403185	Original	0.114028	0.931305	0.0711681	1.07376	1
respiratory	Asthma_with_exacerbation	INL	0.0864829	0.0547293	1.58019	0.114063	336	403348	Original	0.114063	1.09033	-0.0864829	0.917151	-1
neoplasms	Lymphoid_leukemia_acute	GCL	0.169541	0.1073	1.58008	0.11409	89	401982	Original+Myopia+Height+Weight	0.11409	1.18476	-0.169541	0.844052	-1
digestive	Ileostomy_status	ISOS+PS	0.0925511	0.0585752	1.58004	0.114098	300	60893	Original+Myopia+SphericalEquivalent+Height+Weight	0.114098	1.09697	-0.0925511	0.911603	-1
musculoskeletal	Bursitis	INL	-0.160464	0.101557	-1.58004	0.114099	104	61089	Original+Myopia+SphericalEquivalent+Height+Weight	0.114099	0.851749	0.160464	1.17406	1
genitourinary	Urethral_discharge	GCL	-0.208466	0.131945	-1.57995	0.114118	57	402014	Original+Myopia+Height+Weight	0.114118	0.811828	0.208466	1.23179	1
injuries & poisonings	Complications_of_transplants_and_reattached_limbs	ISOS+PS	0.0448561	0.0283915	1.57991	0.114127	1321	59872	Original+Myopia+SphericalEquivalent+Height+Weight	0.114127	1.04588	-0.0448561	0.956135	-1
neoplasms	Pancreatic_cancer	GCL	0.0463511	0.0293413	1.57972	0.11417	1174	400897	Original+Myopia+Height+Weight	0.11417	1.04744	-0.0463511	0.954707	-1
sense organs	Separation_of_retinal_layers	OPL	-0.110962	0.0702454	-1.57963	0.114192	191	401880	Original+Myopia+Height+Weight	0.114192	0.894973	0.110962	1.11735	1
genitourinary	Excessive_or_frequent_menstruation	OPL	0.0447554	0.0283355	1.57948	0.114226	1523	31177	Original+Myopia+SphericalEquivalent+Height+Weight	0.114226	1.04577	-0.0447554	0.956231	-1
respiratory	Pneumonia_due_to_fungus_mycoses_	OPL	-0.228331	0.144599	-1.57906	0.114322	45	61148	Original+Myopia+SphericalEquivalent+Height+Weight	0.114322	0.795861	0.228331	1.2565	1
musculoskeletal	Other_and_unspecified_disorders_of_back	GCC	0.157633	0.09983	1.57901	0.114333	106	61087	Original+Myopia+SphericalEquivalent+Height+Weight	0.114333	1.17074	-0.157633	0.854163	-1
neoplasms	Secondary_malignancy_of_respiratory_organs	GCL	-0.065316	0.0413671	-1.57893	0.114351	602	60591	Original+Myopia+SphericalEquivalent+Height+Weight	0.114351	0.936771	0.065316	1.0675	1
circulatory system	Heart_failure_NOS	RPE	0.0177996	0.0112748	1.57871	0.114402	8844	394840	Original	0.114402	1.01796	-0.0177996	0.982358	-1
musculoskeletal	Stiffness_of_joint	IPL	0.147531	0.093456	1.57861	0.114425	112	401959	Original+Myopia+Height+Weight	0.114425	1.15897	-0.147531	0.862836	-1
circulatory system	Occlusion_of_cerebral_arteries_with_cerebral_infarction	GCL	-0.287901	0.182379	-1.57859	0.114431	30	61163	Original+Myopia+SphericalEquivalent+Height+Weight	0.114431	0.749835	0.287901	1.33363	1
dermatologic	Vascular_disorders_of_skin	IPL	-0.114019	0.0722294	-1.57857	0.114434	198	401873	Original+Myopia+Height+Weight	0.114434	0.892241	0.114019	1.12077	1
sense organs	Disorders_of_the_globe	ISOS+PS	-0.0672237	0.0425877	-1.57848	0.114456	563	401508	Original+Myopia+Height+Weight	0.114456	0.934986	0.0672237	1.06953	1
injuries & poisonings	Fracture_of_tibia_and_fibula	INL	0.0774137	0.0490558	1.57808	0.114548	399	401672	Original+Myopia+Height+Weight	0.114548	1.08049	-0.0774137	0.925507	-1
neoplasms	Benign_neoplasm_of_other_endocrine_glands_and_related_structures	GCC	-0.10115	0.0641022	-1.57795	0.114577	269	60924	Original+Myopia+SphericalEquivalent+Height+Weight	0.114577	0.903797	0.10115	1.10644	1
symptoms	Abnormal_results_of_other_function_studies_bladder_pancreas_placenta_spleen_etc_	RPE	0.427341	0.27085	1.57777	0.114617	14	61179	Original+Myopia+SphericalEquivalent+Height+Weight	0.114617	1.53317	-0.427341	0.652241	-1
sense organs	Other_retinal_disorders	GCL	0.017651	0.0111882	1.57764	0.114649	8446	393625	Original+Myopia+Height+Weight	0.114649	1.01781	-0.017651	0.982504	-1
injuries & poisonings	Toxic_effect_of_other_substances_chiefly_nonmedicinal_as_to_source	CSI	0.190809	0.120972	1.57731	0.114725	71	402000	Original+Myopia+Height+Weight	0.114725	1.21023	-0.190809	0.82629	-1
musculoskeletal	Intervertebral_disc_disorders	CSI	-0.0434854	0.0275722	-1.57715	0.114761	1435	59758	Original+Myopia+SphericalEquivalent+Height+Weight	0.114761	0.957447	0.0434854	1.04444	1
respiratory	Allergic_rhinitis	CSI	0.0299496	0.0189902	1.57711	0.11477	2943	399128	Original+Myopia+Height+Weight	0.11477	1.0304	-0.0299496	0.970494	-1
injuries & poisonings	Fracture_of_unspecified_bones	GCC	0.153275	0.0971891	1.57708	0.114776	106	401965	Original+Myopia+Height+Weight	0.114776	1.16565	-0.153275	0.857894	-1
genitourinary	Functional_disorders_of_bladder	RNFL	0.0372214	0.0236027	1.577	0.114796	1828	401856	Original	0.114796	1.03792	-0.0372214	0.963463	-1
genitourinary	Hematuria	ISOS+PS	-0.0343144	0.0217621	-1.57679	0.114844	2347	58846	Original+Myopia+SphericalEquivalent+Height+Weight	0.114844	0.966268	0.0343144	1.03491	1
mental disorders	Speech_and_language_disorder	IPL	-0.123957	0.0786214	-1.57663	0.11488	162	403522	Original	0.11488	0.883418	0.123957	1.13197	1
endocrine/metabolic	Carcinoid_syndrome	RPE	0.201908	0.128083	1.57638	0.114938	65	402006	Original+Myopia+Height+Weight	0.114938	1.22374	-0.201908	0.81717	-1
musculoskeletal	Pathologic_fracture_of_vertebrae	RNFL	-0.161199	0.102265	-1.57629	0.114958	95	401976	Original+Myopia+Height+Weight	0.114958	0.851122	0.161199	1.17492	1
infectious diseases	Candidiasis_of_skin_and_nails	GCL	0.169141	0.107316	1.5761	0.115002	89	401982	Original+Myopia+Height+Weight	0.115002	1.18429	-0.169141	0.84439	-1
dermatologic	Disturbance_of_skin_sensation	IPL	-0.065782	0.0417381	-1.57607	0.11501	638	60555	Original+Myopia+SphericalEquivalent+Height+Weight	0.11501	0.936335	0.065782	1.06799	1
musculoskeletal	Curvature_of_spine	ISOS+PS	0.122125	0.0774876	1.57606	0.115012	173	61020	Original+Myopia+SphericalEquivalent+Height+Weight	0.115012	1.1299	-0.122125	0.885038	-1
circulatory system	Polyarteritis_nodosa	INL	0.194029	0.123115	1.576	0.115026	63	403621	Original	0.115026	1.21413	-0.194029	0.823634	-1
neoplasms	Cancer_within_the_respiratory_system	GCC	-0.0231122	0.0146656	-1.57595	0.115038	4848	398836	Original	0.115038	0.977153	0.0231122	1.02338	1
neurological	Infantile_cerebral_palsy	INL	0.110099	0.0698627	1.57594	0.11504	195	403489	Original	0.11504	1.11639	-0.110099	0.895745	-1
sense organs	Meniere_s_disease	OPL	-0.0523531	0.0332254	-1.5757	0.115096	879	402805	Original	0.115096	0.948994	0.0523531	1.05375	1
musculoskeletal	Calcaneal_spur_Exostosis_NOS	ISOS+PS	0.524179	0.332704	1.57551	0.115139	10	61183	Original+Myopia+SphericalEquivalent+Height+Weight	0.115139	1.68907	-0.524179	0.592041	-1
neoplasms	Benign_neoplasm_of_skin	GCC	-0.0161773	0.0102688	-1.57538	0.115168	9823	392248	Original+Myopia+Height+Weight	0.115168	0.983953	0.0161773	1.01631	1
sense organs	Disorders_of_refraction_and_accommodation_blindness_and_low_vision	ISOS+PS	0.0252466	0.01603	1.57496	0.115265	6841	395230	Original+Myopia+Height+Weight	0.115265	1.02557	-0.0252466	0.975069	-1
digestive	Cyst_and_pseudocyst_of_pancreas	INL	0.0596659	0.0378846	1.57494	0.115271	683	403001	Original	0.115271	1.06148	-0.0596659	0.942079	-1
genitourinary	Abscess_or_ulceration_of_vulva	CSI	0.0920304	0.0584418	1.57473	0.115318	307	217308	Original	0.115318	1.0964	-0.0920304	0.912077	-1
circulatory system	Arterial_embolism_and_thrombosis_of_lower_extremity_artery	GCL	0.0546271	0.0346931	1.57458	0.115353	840	402844	Original	0.115353	1.05615	-0.0546271	0.946838	-1
sense organs	Disorders_of_iris_and_ciliary_body	CSI	-0.154109	0.0978993	-1.57416	0.115451	110	61083	Original+Myopia+SphericalEquivalent+Height+Weight	0.115451	0.857179	0.154109	1.16662	1
hematopoietic	Folate_deficiency_anemia	GCL	0.167258	0.106265	1.57397	0.115495	94	61099	Original+Myopia+SphericalEquivalent+Height+Weight	0.115495	1.18206	-0.167258	0.845982	-1
digestive	Liver_abscess_and_sequelae_of_chronic_liver_disease	GCC	-0.0378148	0.0240255	-1.57395	0.1155	1772	400299	Original+Myopia+Height+Weight	0.1155	0.962891	0.0378148	1.03854	1
mental disorders	Mental_retardation	RNFL	0.357876	0.227375	1.57394	0.115501	20	61173	Original+Myopia+SphericalEquivalent+Height+Weight	0.115501	1.43029	-0.357876	0.69916	-1
musculoskeletal	Acquired_spondylolisthesis	RNFL	0.075052	0.0476901	1.57374	0.115547	449	401622	Original+Myopia+Height+Weight	0.115547	1.07794	-0.075052	0.927695	-1
digestive	Diaphragmatic_hernia	RPE	0.00877688	0.0055771	1.57374	0.115549	38746	364938	Original	0.115549	1.00882	-0.00877688	0.991262	-1
genitourinary	Renal_failure	RNFL	0.0320207	0.0203481	1.57365	0.115569	2779	58414	Original+Myopia+SphericalEquivalent+Height+Weight	0.115569	1.03254	-0.0320207	0.968487	-1
sense organs	Ptosis_of_eyelid	ISOS+PS	-0.0748198	0.0475473	-1.57359	0.115583	466	60727	Original+Myopia+SphericalEquivalent+Height+Weight	0.115583	0.927911	0.0748198	1.07769	1
digestive	Atrophy_of_edentulous_alveolar_ridge	GCC	-0.199103	0.126539	-1.57345	0.115614	63	402008	Original+Myopia+Height+Weight	0.115614	0.819466	0.199103	1.22031	1
sense organs	Open_angle_glaucoma	IPL	0.0323168	0.0205398	1.57337	0.115633	2464	399607	Original+Myopia+Height+Weight	0.115633	1.03284	-0.0323168	0.9682	-1
sense organs	Primary_open_angle_glaucoma	IPL	0.0323168	0.0205398	1.57337	0.115633	2464	399607	Original+Myopia+Height+Weight	0.115633	1.03284	-0.0323168	0.9682	-1
congenital anomalies	Congenital_anomalies_of_peripheral_vascular_system	GCL	-0.101445	0.0644811	-1.57325	0.115661	236	403448	Original	0.115661	0.903531	0.101445	1.10677	1
musculoskeletal	Acquired_toe_deformities	OPL	-0.0199005	0.0126496	-1.57321	0.11567	6316	395755	Original+Myopia+Height+Weight	0.11567	0.980296	0.0199005	1.0201	1
respiratory	Empyema_and_pneumothorax	IPL	-0.0362994	0.0230775	-1.57293	0.115734	1890	401794	Original	0.115734	0.964352	0.0362994	1.03697	1
hematopoietic	Folate_deficiency_anemia	RPE	0.170321	0.108284	1.57291	0.115739	94	61099	Original+Myopia+SphericalEquivalent+Height+Weight	0.115739	1.18569	-0.170321	0.843394	-1
symptoms	Edema	OPL	0.068555	0.0435853	1.57289	0.115744	568	60625	Original+Myopia+SphericalEquivalent+Height+Weight	0.115744	1.07096	-0.068555	0.933742	-1
digestive	Toxic_gastroenteritis_and_colitis	RPE	-0.0707235	0.0449675	-1.57277	0.115772	532	403152	Original	0.115772	0.931719	0.0707235	1.07328	1
dermatologic	Vascular_disorders_of_skin	IPL	-0.11322	0.0719921	-1.57268	0.115793	199	403485	Original	0.115793	0.892954	0.11322	1.11988	1
endocrine/metabolic	Disorders_of_lipoid_metabolism	GCL	0.00755702	0.0048052	1.57267	0.115794	55389	346682	Original+Myopia+Height+Weight	0.115794	1.00759	-0.00755702	0.992471	-1
genitourinary	Other_disorders_of_bladder	RPE	0.0144709	0.00920157	1.57265	0.115799	13337	390347	Original	0.115799	1.01458	-0.0144709	0.985633	-1
sense organs	Senile_cataract	OPL	0.0113145	0.0071949	1.57257	0.115819	21499	382185	Original	0.115819	1.01138	-0.0113145	0.988749	-1
infectious diseases	Viral_hepatitis_B	RPE	-0.244833	0.155692	-1.57255	0.115822	57	61136	Original+Myopia+SphericalEquivalent+Height+Weight	0.115822	0.782835	0.244833	1.27741	1
dermatologic	Keratoderma_acquired	GCL	0.174783	0.111152	1.57247	0.115842	83	401988	Original+Myopia+Height+Weight	0.115842	1.19099	-0.174783	0.839639	-1
neoplasms	Benign_neoplasm_of_eye_uveal	INL	-0.136562	0.0868517	-1.57235	0.115868	134	403550	Original	0.115868	0.872353	0.136562	1.14633	1
infectious diseases	Dermatophytosis_of_nail	GCC	0.138563	0.0881374	1.57213	0.115921	131	403553	Original	0.115921	1.14862	-0.138563	0.870608	-1
neoplasms	Neoplasm_of_uncertain_behavior_of_male_genital_organs	GCL	0.324516	0.206434	1.57201	0.115948	25	28468	Original+Myopia+SphericalEquivalent+Height+Weight	0.115948	1.38336	-0.324516	0.722877	-1
hematopoietic	Allergic_purpura	IPL	-0.200357	0.127455	-1.57198	0.115955	62	403622	Original	0.115955	0.818439	0.200357	1.22184	1
hematopoietic	Other_hemoglobinopathies	CSI	-0.0874243	0.0556141	-1.57198	0.115955	388	403296	Original	0.115955	0.916288	0.0874243	1.09136	1
circulatory system	Heart_valve_disorders	CSI	0.0177051	0.0112638	1.57185	0.115985	8470	393601	Original+Myopia+Height+Weight	0.115985	1.01786	-0.0177051	0.982451	-1
mental disorders	Swelling_mass_or_lump_in_head_and_neck_Space_occupying_lesion_intracranial_NOS_	OPL	-0.124562	0.0792526	-1.5717	0.116019	160	61033	Original+Myopia+SphericalEquivalent+Height+Weight	0.116019	0.882884	0.124562	1.13265	1
pregnancy complications	Hyperemesis_gravidarum	IPL	-0.314024	0.199851	-1.57129	0.116115	34	32666	Original+Myopia+SphericalEquivalent+Height+Weight	0.116115	0.730501	0.314024	1.36892	1
sense organs	Anomalies_of_pupillary_function	OPL	0.109974	0.0699906	1.57127	0.116119	213	403471	Original	0.116119	1.11625	-0.109974	0.895857	-1
neoplasms	Cancer_of_bladder	INL	-0.0266968	0.016993	-1.57105	0.116171	3518	400166	Original	0.116171	0.973656	0.0266968	1.02706	1
sense organs	Other_disorders_of_eyelids	ISOS+PS	0.0180149	0.0114679	1.57089	0.116207	7840	395844	Original	0.116207	1.01818	-0.0180149	0.982146	-1
genitourinary	Renal_failure	INL	-0.0123112	0.00783718	-1.57086	0.116214	18019	384052	Original+Myopia+Height+Weight	0.116214	0.987764	0.0123112	1.01239	1
symptoms	Cervicalgia	GCL	0.0383327	0.0244035	1.57078	0.116233	1708	401976	Original	0.116233	1.03908	-0.0383327	0.962393	-1
sense organs	Retinal_detachment_with_retinal_defect	GCL	-0.0345972	0.0220256	-1.57077	0.116237	2060	401624	Original	0.116237	0.965994	0.0345972	1.0352	1
infectious diseases	Other_infectious_and_parasitic_diseases	GCL	0.195476	0.124454	1.57067	0.116259	70	61123	Original+Myopia+SphericalEquivalent+Height+Weight	0.116259	1.21589	-0.195476	0.822443	-1
mental disorders	Suicide_or_self_inflicted_injury	GCC	0.0382727	0.0243683	1.57059	0.116277	1718	401966	Original	0.116277	1.03901	-0.0382727	0.96245	-1
hematopoietic	Other_deficiency_anemia	INL	0.035932	0.0228783	1.57057	0.116283	1905	400166	Original+Myopia+Height+Weight	0.116283	1.03659	-0.035932	0.964706	-1
hematopoietic	Primary_thrombocytopenia	GCC	-0.0626091	0.0398709	-1.5703	0.116346	645	403039	Original	0.116346	0.939311	0.0626091	1.06461	1
dermatologic	Symptoms_affecting_skin	OPL	-0.122548	0.0780431	-1.57026	0.116355	159	61034	Original+Myopia+SphericalEquivalent+Height+Weight	0.116355	0.884663	0.122548	1.13037	1
pregnancy complications	Other_perinatal_conditions_of_fetus_or_newborn	INL	-0.0682702	0.0434778	-1.57023	0.116361	572	401499	Original+Myopia+Height+Weight	0.116361	0.934008	0.0682702	1.07065	1
respiratory	Abnormal_sputum	OPL	0.0286372	0.0182409	1.56995	0.116428	3100	400584	Original	0.116428	1.02905	-0.0286372	0.971769	-1
neurological	Torsion_dystonia	GCC	0.0783538	0.0499211	1.56955	0.116519	407	401664	Original+Myopia+Height+Weight	0.116519	1.08151	-0.0783538	0.924637	-1
digestive	Diseases_of_lips	ISOS+PS	0.132505	0.0844243	1.56952	0.116528	145	61048	Original+Myopia+SphericalEquivalent+Height+Weight	0.116528	1.14169	-0.132505	0.875898	-1
digestive	Gastrointestinal_complications	IPL	-0.0564773	0.0359903	-1.56924	0.116592	781	402903	Original	0.116592	0.945088	0.0564773	1.0581	1
sense organs	Separation_of_retinal_layers	OPL	-0.109964	0.0700814	-1.56908	0.116628	192	403492	Original	0.116628	0.895867	0.109964	1.11624	1
genitourinary	Congenital_anomalies_of_breast	GCC	0.167203	0.106574	1.56889	0.116672	92	401979	Original+Myopia+Height+Weight	0.116672	1.18199	-0.167203	0.846028	-1
dermatologic	Acquired_acanthosis_nigricans	INL	-0.131407	0.0837685	-1.56869	0.116721	146	401925	Original+Myopia+Height+Weight	0.116721	0.876861	0.131407	1.14043	1
dermatologic	Acquired_acanthosis_nigricans	INL	-0.131335	0.0837297	-1.56856	0.11675	146	403538	Original	0.11675	0.876924	0.131335	1.14035	1
musculoskeletal	Osteoarthrosis_NOS	RNFL	0.0149294	0.00951806	1.56854	0.116756	11776	390295	Original+Myopia+Height+Weight	0.116756	1.01504	-0.0149294	0.985181	-1
injuries & poisonings	Poisoning_by_agents_primarily_affecting_blood_constituents	IPL	-0.186267	0.118752	-1.56853	0.116758	76	61117	Original+Myopia+SphericalEquivalent+Height+Weight	0.116758	0.830052	0.186267	1.20474	1
dermatologic	Pruritus_and_related_conditions	INL	0.0466428	0.0297375	1.56848	0.116768	1144	402540	Original	0.116768	1.04775	-0.0466428	0.954428	-1
mental disorders	Somatoform_disorder	CSI	0.120009	0.0765169	1.5684	0.116789	179	403505	Original	0.116789	1.12751	-0.120009	0.886913	-1
genitourinary	Fibrosclerosis_of_breast	ISOS+PS	0.0884358	0.0563898	1.5683	0.116812	318	216537	Original+Myopia+Height+Weight	0.116812	1.09246	-0.0884358	0.915362	-1
endocrine/metabolic	Ovarian_dysfunction	CSI	-0.0873661	0.0557128	-1.56815	0.116846	343	216512	Original+Myopia+Height+Weight	0.116846	0.916342	0.0873661	1.0913	1
respiratory	Chronic_pharyngitis_and_nasopharyngitis	GCC	0.0439847	0.0280488	1.56815	0.116847	1297	402387	Original	0.116847	1.04497	-0.0439847	0.956969	-1
circulatory system	Paroxysmal_tachycardia_unspecified	INL	-0.0224944	0.0143457	-1.56802	0.116876	4946	398738	Original	0.116876	0.977757	0.0224944	1.02275	1
endocrine/metabolic	Ovarian_dysfunction	GCC	0.0859353	0.0548054	1.56801	0.116879	345	217270	Original	0.116879	1.08974	-0.0859353	0.917654	-1
genitourinary	Inflammatory_diseases_of_prostate	CSI	-0.0767163	0.0489284	-1.56793	0.116898	445	28048	Original+Myopia+SphericalEquivalent+Height+Weight	0.116898	0.926153	0.0767163	1.07974	1
musculoskeletal	Osteitis_deformans_Paget_s_disease_of_bone_	GCC	0.43796	0.279331	1.56789	0.116906	14	61179	Original+Myopia+SphericalEquivalent+Height+Weight	0.116906	1.54954	-0.43796	0.645351	-1
musculoskeletal	Osteitis_deformans_and_osteopathies_associated_with_other_disorders_classified_elsewhere	GCC	0.43796	0.279331	1.56789	0.116906	14	61179	Original+Myopia+SphericalEquivalent+Height+Weight	0.116906	1.54954	-0.43796	0.645351	-1
hematopoietic	Other_diseases_of_blood_and_blood_forming_organs	IPL	0.0404743	0.0258236	1.56734	0.117035	1534	402150	Original	0.117035	1.0413	-0.0404743	0.960334	-1
injuries & poisonings	Antineoplastic_and_immunosuppressive_drugs_causing_adverse_effects	IPL	0.201461	0.128542	1.56727	0.117052	59	403625	Original	0.117052	1.22319	-0.201461	0.817536	-1
endocrine/metabolic	Polycystic_ovaries	RNFL	0.0916246	0.0584624	1.56724	0.117059	306	217309	Original	0.117059	1.09595	-0.0916246	0.912448	-1
neoplasms	Benign_neoplasm_of_eye_uveal	ISOS+PS	-0.347559	0.221774	-1.56718	0.117073	20	61173	Original+Myopia+SphericalEquivalent+Height+Weight	0.117073	0.70641	0.347559	1.41561	1
sense organs	Glaucoma	CSI	-0.042095	0.0268607	-1.56716	0.117077	1568	59625	Original+Myopia+SphericalEquivalent+Height+Weight	0.117077	0.958779	0.042095	1.04299	1
hematopoietic	Primary_thrombocytopenia	RNFL	-0.150825	0.0962489	-1.56703	0.117108	112	61081	Original+Myopia+SphericalEquivalent+Height+Weight	0.117108	0.859998	0.150825	1.16279	1
endocrine/metabolic	Disorders_of_adrenal_glands	OPL	0.0470396	0.0300218	1.56685	0.117151	1157	400914	Original+Myopia+Height+Weight	0.117151	1.04816	-0.0470396	0.95405	-1
digestive	Other_biliary_tract_disease	ISOS+PS	-0.0198589	0.0126768	-1.56655	0.117219	6361	397323	Original	0.117219	0.980337	0.0198589	1.02006	1
genitourinary	Disorders_of_uterus_NEC	GCL	0.0254576	0.0162507	1.56655	0.117219	3873	212982	Original+Myopia+Height+Weight	0.117219	1.02578	-0.0254576	0.974864	-1
neoplasms	Benign_neoplasm_of_unspecified_sites	GCL	-0.0788984	0.0503821	-1.566	0.117348	401	60792	Original+Myopia+SphericalEquivalent+Height+Weight	0.117348	0.924134	0.0788984	1.08209	1
sense organs	Perforation_of_tympanic_membrane	IPL	-0.0464172	0.0296428	-1.56588	0.117376	1158	400913	Original+Myopia+Height+Weight	0.117376	0.954644	0.0464172	1.04751	1
circulatory system	Aneurysm_of_artery_of_lower_extremity	RNFL	0.0963915	0.0615632	1.56573	0.117411	270	401801	Original+Myopia+Height+Weight	0.117411	1.10119	-0.0963915	0.908108	-1
digestive	Abnormal_results_of_function_study_of_liver	RPE	0.0527682	0.033702	1.56573	0.117413	1002	60191	Original+Myopia+SphericalEquivalent+Height+Weight	0.117413	1.05419	-0.0527682	0.9486	-1
circulatory system	Polyarteritis_nodosa	INL	0.192836	0.12317	1.56561	0.117439	63	402008	Original+Myopia+Height+Weight	0.117439	1.21268	-0.192836	0.824617	-1
digestive	Leukoplakia_of_oral_mucosa	INL	-0.0763977	0.0488075	-1.56529	0.117516	429	401642	Original+Myopia+Height+Weight	0.117516	0.926448	0.0763977	1.07939	1
digestive	Jaundice_not_of_newborn_	RPE	0.109777	0.0701339	1.56525	0.117525	221	60972	Original+Myopia+SphericalEquivalent+Height+Weight	0.117525	1.11603	-0.109777	0.896034	-1
infectious diseases	Candidiasis_of_skin_and_nails	GCL	0.167792	0.107206	1.56514	0.117551	89	403595	Original	0.117551	1.18269	-0.167792	0.84553	-1
injuries & poisonings	Open_wound_of_neck	RPE	-0.124858	0.0797761	-1.5651	0.117559	169	401902	Original+Myopia+Height+Weight	0.117559	0.882622	0.124858	1.13299	1
musculoskeletal	Osteoarthritis_localized	CSI	-0.0106691	0.00681695	-1.56509	0.117562	24392	377679	Original+Myopia+Height+Weight	0.117562	0.989388	0.0106691	1.01073	1
respiratory	Bronchiectasis	RNFL	0.0696313	0.0444903	1.56509	0.117562	530	60663	Original+Myopia+SphericalEquivalent+Height+Weight	0.117562	1.07211	-0.0696313	0.932738	-1
respiratory	Shortness_of_breath	INL	-0.0158587	0.0101331	-1.56504	0.117574	10238	391833	Original+Myopia+Height+Weight	0.117574	0.984266	0.0158587	1.01599	1
symptoms	Cervicalgia	RPE	-0.039531	0.0252613	-1.56488	0.117611	1708	401976	Original	0.117611	0.96124	0.039531	1.04032	1
dermatologic	Chronic_ulcer_of_skin	RNFL	0.0312454	0.0199711	1.56454	0.117692	2593	399478	Original+Myopia+Height+Weight	0.117692	1.03174	-0.0312454	0.969238	-1
digestive	Portal_hypertension	INL	-0.132034	0.0843969	-1.56444	0.117714	150	61043	Original+Myopia+SphericalEquivalent+Height+Weight	0.117714	0.876311	0.132034	1.14115	1
digestive	Cysts_of_the_jaws	INL	0.0762829	0.0487765	1.56393	0.117835	413	403271	Original	0.117835	1.07927	-0.0762829	0.926554	-1
neoplasms	Thyroid_cancer	OPL	0.0702765	0.0449378	1.56386	0.11785	520	401551	Original+Myopia+Height+Weight	0.11785	1.0728	-0.0702765	0.932136	-1
sense organs	Otitis_externa	RPE	0.0600327	0.0383899	1.56376	0.117873	732	401339	Original+Myopia+Height+Weight	0.117873	1.06187	-0.0600327	0.941734	-1
congenital anomalies	Congenital_anomalies_of_female_genital_organs	GCL	-0.17173	0.109825	-1.56366	0.117897	83	32617	Original+Myopia+SphericalEquivalent+Height+Weight	0.117897	0.842206	0.17173	1.18736	1
neoplasms	Leukemia	GCL	0.0304727	0.0194906	1.56345	0.117946	2669	399402	Original+Myopia+Height+Weight	0.117946	1.03094	-0.0304727	0.969987	-1
endocrine/metabolic	Other_disorders_of_metabolism	GCC	-0.0336763	0.0215414	-1.56333	0.117976	2219	399852	Original+Myopia+Height+Weight	0.117976	0.966884	0.0336763	1.03425	1
neoplasms	Lipoma_of_skin_and_subcutaneous_tissue	GCL	0.0208452	0.0133362	1.56305	0.11804	5796	396275	Original+Myopia+Height+Weight	0.11804	1.02106	-0.0208452	0.979371	-1
genitourinary	Kidney_replaced_by_transpant	RNFL	-0.0689388	0.0441083	-1.56295	0.118065	527	403157	Original	0.118065	0.933384	0.0689388	1.07137	1
genitourinary	Noninflammatory_female_genital_disorders	OPL	0.0420516	0.0269054	1.56294	0.118066	1557	31143	Original+Myopia+SphericalEquivalent+Height+Weight	0.118066	1.04295	-0.0420516	0.95882	-1
endocrine/metabolic	Exophthalmos	IPL	-0.126106	0.0807106	-1.56244	0.118183	159	401912	Original+Myopia+Height+Weight	0.118183	0.881522	0.126106	1.1344	1
sense organs	Other_disorders_of_eyelids	CSI	-0.0460958	0.0295033	-1.56239	0.118195	1241	59952	Original+Myopia+SphericalEquivalent+Height+Weight	0.118195	0.95495	0.0460958	1.04717	1
endocrine/metabolic	Disorders_of_carbohydrate_transport_and_metabolism	GCC	0.085493	0.0547238	1.56226	0.118226	343	403341	Original	0.118226	1.08925	-0.085493	0.91806	-1
mental disorders	Alzheimer_s_disease	ISOS+PS	0.0379149	0.0242699	1.56221	0.118237	1723	401961	Original	0.118237	1.03864	-0.0379149	0.962795	-1
musculoskeletal	Spondylosis_and_allied_disorders	INL	0.0655548	0.0419644	1.56215	0.118252	582	60611	Original+Myopia+SphericalEquivalent+Height+Weight	0.118252	1.06775	-0.0655548	0.936548	-1
genitourinary	Ovarian_cyst	IPL	-0.0219546	0.0140546	-1.56209	0.118266	5286	212329	Original	0.118266	0.978285	0.0219546	1.0222	1
sense organs	Retinal_hemorrhage_ischemia	RPE	-0.127499	0.0816293	-1.56192	0.118307	160	403524	Original	0.118307	0.880295	0.127499	1.13598	1
endocrine/metabolic	Deficiency_of_humoral_immunity	IPL	-0.0956309	0.0612314	-1.5618	0.118336	267	403417	Original	0.118336	0.908799	0.0956309	1.10035	1
digestive	Liver_abscess_and_sequelae_of_chronic_liver_disease	GCC	-0.0373405	0.0239117	-1.5616	0.118383	1786	401898	Original	0.118383	0.963348	0.0373405	1.03805	1
genitourinary	Uterine_Uterovaginal_prolapse	OPL	-0.0199437	0.012772	-1.56152	0.118401	6267	210588	Original+Myopia+Height+Weight	0.118401	0.980254	0.0199437	1.02014	1
genitourinary	Frequency_of_urination_and_polyuria	ISOS+PS	0.0622469	0.0398631	1.56152	0.118402	671	60522	Original+Myopia+SphericalEquivalent+Height+Weight	0.118402	1.06423	-0.0622469	0.939651	-1
circulatory system	Other_specified_cardiac_dysrhythmias	RNFL	-0.0502416	0.0321766	-1.56143	0.118422	1016	60177	Original+Myopia+SphericalEquivalent+Height+Weight	0.118422	0.951	0.0502416	1.05153	1
neoplasms	Cancer_of_bronchus_lung	ISOS+PS	0.0244825	0.0156797	1.56141	0.118427	4201	397870	Original+Myopia+Height+Weight	0.118427	1.02478	-0.0244825	0.975815	-1
digestive	Hemorrhage_of_gastrointestinal_tract	CSI	-0.0412121	0.0263953	-1.56134	0.118443	1569	59624	Original+Myopia+SphericalEquivalent+Height+Weight	0.118443	0.959626	0.0412121	1.04207	1
digestive	Liver_abscess_and_sequelae_of_chronic_liver_disease	IPL	-0.0370856	0.0237531	-1.5613	0.118454	1786	401898	Original	0.118454	0.963594	0.0370856	1.03778	1
neurological	Other_and_unspecified_disorders_of_the_nervous_system	CSI	0.0602004	0.0385639	1.56105	0.118511	701	402983	Original	0.118511	1.06205	-0.0602004	0.941576	-1
endocrine/metabolic	Other_disorders_of_metabolism	RPE	-0.0346161	0.0221765	-1.56094	0.118539	2219	399852	Original+Myopia+Height+Weight	0.118539	0.965976	0.0346161	1.03522	1
circulatory system	Other_hypertrophic_cardiomyopathy	OPL	-0.194356	0.124525	-1.56078	0.118577	65	61128	Original+Myopia+SphericalEquivalent+Height+Weight	0.118577	0.823365	0.194356	1.21453	1
circulatory system	Thrombotic_microangiopathy	CSI	0.313172	0.200661	1.5607	0.118595	26	402045	Original+Myopia+Height+Weight	0.118595	1.36776	-0.313172	0.731124	-1
musculoskeletal	Infective_connective_tissue_disorders	OPL	0.294689	0.188835	1.56057	0.118626	32	402039	Original+Myopia+Height+Weight	0.118626	1.34271	-0.294689	0.744763	-1
endocrine/metabolic	Disorders_of_lipoid_metabolism	IPL	0.00738197	0.00473084	1.56039	0.118667	55766	347918	Original	0.118667	1.00741	-0.00738197	0.992645	-1
musculoskeletal	Infective_connective_tissue_disorders	OPL	0.294597	0.18882	1.5602	0.118712	32	403652	Original	0.118712	1.34259	-0.294597	0.744831	-1
dermatologic	Systemic_lupus_erythematosus	RNFL	0.158084	0.101323	1.56019	0.118715	111	61082	Original+Myopia+SphericalEquivalent+Height+Weight	0.118715	1.17126	-0.158084	0.853778	-1
injuries & poisonings	Poisoning_by_water_mineral_and_uric_acid_metabolism_drugs	CSI	0.269496	0.172744	1.56009	0.118739	35	61158	Original+Myopia+SphericalEquivalent+Height+Weight	0.118739	1.3093	-0.269496	0.763764	-1
neoplasms	Benign_neoplasm_of_spinal_cord_meninges	ISOS+PS	0.187843	0.120412	1.56	0.118759	69	403615	Original	0.118759	1.20664	-0.187843	0.828744	-1
endocrine/metabolic	Glycosuria_or_Acetonuria	RNFL	-0.132757	0.0851066	-1.55989	0.118786	139	401932	Original+Myopia+Height+Weight	0.118786	0.875678	0.132757	1.14197	1
musculoskeletal	Osteopenia_or_other_disorder_of_bone_and_cartilage	OPL	0.228465	0.146469	1.55982	0.118804	53	61140	Original+Myopia+SphericalEquivalent+Height+Weight	0.118804	1.25667	-0.228465	0.795754	-1
musculoskeletal	Juvenile_rheumatoid_arthritis	INL	0.283447	0.181725	1.55976	0.118818	27	403657	Original	0.118818	1.3277	-0.283447	0.753183	-1
musculoskeletal	Derangement_of_joint_non_traumatic	OPL	-0.0463715	0.0297328	-1.55961	0.118852	1113	400958	Original+Myopia+Height+Weight	0.118852	0.954687	0.0463715	1.04746	1
neoplasms	Leukemia	GCL	0.0303173	0.0194424	1.55934	0.118915	2681	401003	Original	0.118915	1.03078	-0.0303173	0.970138	-1
neoplasms	Benign_neoplasm_of_skin	GCL	-0.0158615	0.010172	-1.55932	0.11892	9823	392248	Original+Myopia+Height+Weight	0.11892	0.984264	0.0158615	1.01599	1
circulatory system	Nonrheumatic_tricuspid_valve_disorders	IPL	-0.253647	0.162667	-1.5593	0.118925	44	61149	Original+Myopia+SphericalEquivalent+Height+Weight	0.118925	0.775966	0.253647	1.28872	1
circulatory system	Rheumatic_disease_of_the_heart_valves	CSI	0.0157204	0.0100818	1.55928	0.118931	10663	393021	Original	0.118931	1.01584	-0.0157204	0.984403	-1
symptoms	Elevated_sedimentation_rate	RNFL	-0.14302	0.0917335	-1.55909	0.118976	121	403563	Original	0.118976	0.866736	0.14302	1.15375	1
digestive	Other_disorders_of_liver	CSI	0.028121	0.0180376	1.55902	0.118991	3234	400450	Original	0.118991	1.02852	-0.028121	0.972271	-1
digestive	Gastrojejunal_ulcer	GCC	-0.200132	0.128374	-1.55898	0.119002	62	403622	Original	0.119002	0.818623	0.200132	1.22156	1
digestive	Stricture_and_stenosis_of_esophagus	RPE	-0.0755616	0.0484753	-1.55877	0.119052	476	60717	Original+Myopia+SphericalEquivalent+Height+Weight	0.119052	0.927223	0.0755616	1.07849	1
neoplasms	Lipoma	GCL	0.0176797	0.0113423	1.55874	0.119058	8037	394034	Original+Myopia+Height+Weight	0.119058	1.01784	-0.0176797	0.982476	-1
dermatologic	Psoriasis_and_related_disorders	INL	0.0249164	0.0159869	1.55855	0.119103	3910	398161	Original+Myopia+Height+Weight	0.119103	1.02523	-0.0249164	0.975391	-1
endocrine/metabolic	Nutritional_marasmus	RNFL	-0.415278	0.266464	-1.55848	0.11912	14	402057	Original+Myopia+Height+Weight	0.11912	0.660156	0.415278	1.51479	1
injuries & poisonings	Skull_and_face_fracture_and_other_intercranial_injury	GCC	0.120591	0.0773852	1.55832	0.119158	174	61019	Original+Myopia+SphericalEquivalent+Height+Weight	0.119158	1.12816	-0.120591	0.886397	-1
genitourinary	Uterine_Uterovaginal_prolapse	OPL	-0.0198682	0.0127514	-1.55811	0.119206	6283	211332	Original	0.119206	0.980328	0.0198682	1.02007	1
symptoms	Sciatica	RPE	-0.0852961	0.0547473	-1.558	0.119234	380	60813	Original+Myopia+SphericalEquivalent+Height+Weight	0.119234	0.91824	0.0852961	1.08904	1
circulatory system	Other_aneurysm	INL	-0.0270723	0.0173772	-1.55792	0.119251	3379	400305	Original	0.119251	0.973291	0.0270723	1.02744	1
endocrine/metabolic	Acid_base_balance_disorder	IPL	-0.0745043	0.0478296	-1.5577	0.119304	467	60726	Original+Myopia+SphericalEquivalent+Height+Weight	0.119304	0.928203	0.0745043	1.07735	1
musculoskeletal	Rheumatism_unspecified_and_fibrositis	RNFL	0.258298	0.165826	1.55765	0.119317	39	61154	Original+Myopia+SphericalEquivalent+Height+Weight	0.119317	1.29472	-0.258298	0.772365	-1
circulatory system	Acute_pulmonary_heart_disease	GCC	-0.146808	0.0942526	-1.55761	0.119327	115	403569	Original	0.119327	0.863459	0.146808	1.15813	1
circulatory system	Pulmonary_embolism_and_infarction_acute	GCC	-0.146808	0.0942526	-1.55761	0.119327	115	403569	Original	0.119327	0.863459	0.146808	1.15813	1
endocrine/metabolic	Acromegaly_and_gigantism	RNFL	-0.149013	0.0956699	-1.55758	0.119333	111	403573	Original	0.119333	0.861558	0.149013	1.16069	1
congenital anomalies	Other_and_unspecified_congenital_anomalies	OPL	-0.208741	0.134019	-1.55754	0.119341	53	61140	Original+Myopia+SphericalEquivalent+Height+Weight	0.119341	0.811605	0.208741	1.23213	1
musculoskeletal	Acquired_toe_deformities	OPL	-0.0196468	0.0126164	-1.55724	0.119414	6346	397338	Original	0.119414	0.980545	0.0196468	1.01984	1
respiratory	Acute_upper_respiratory_infections_of_multiple_or_unspecified_sites	CSI	-0.0710894	0.045657	-1.55703	0.119463	520	60673	Original+Myopia+SphericalEquivalent+Height+Weight	0.119463	0.931379	0.0710894	1.07368	1
musculoskeletal	Other_and_unspecified_disc_disorder	GCL	0.0201889	0.0129666	1.55699	0.119472	6071	397613	Original	0.119472	1.02039	-0.0201889	0.980014	-1
genitourinary	Stricture_obstruction_of_ureter	GCC	0.0405488	0.0260435	1.55697	0.119479	1498	402186	Original	0.119479	1.04138	-0.0405488	0.960262	-1
sense organs	Eye_infection_viral	RNFL	0.287871	0.184894	1.55695	0.119481	31	61162	Original+Myopia+SphericalEquivalent+Height+Weight	0.119481	1.33359	-0.287871	0.749858	-1
musculoskeletal	Osteopenia_or_other_disorder_of_bone_and_cartilage	INL	0.0858635	0.0551506	1.55689	0.119496	322	403362	Original	0.119496	1.08966	-0.0858635	0.917719	-1
genitourinary	Calculus_of_ureter	OPL	-0.0742346	0.0476827	-1.55685	0.119507	450	60743	Original+Myopia+SphericalEquivalent+Height+Weight	0.119507	0.928454	0.0742346	1.07706	1
musculoskeletal	Curvature_of_spine	OPL	-0.0439698	0.0282453	-1.55671	0.119539	1231	402453	Original	0.119539	0.956983	0.0439698	1.04495	1
circulatory system	Arterial_embolism_and_thrombosis_of_lower_extremity_artery	GCL	0.0544677	0.0349899	1.55667	0.119549	826	401245	Original+Myopia+Height+Weight	0.119549	1.05598	-0.0544677	0.946989	-1
infectious diseases	Dermatomycoses	RNFL	-0.385507	0.247653	-1.55664	0.119555	16	403668	Original	0.119555	0.680106	0.385507	1.47036	1
digestive	Inguinal_hernia	IPL	0.0116078	0.00745784	1.55645	0.1196	19869	383815	Original	0.1196	1.01168	-0.0116078	0.988459	-1
neoplasms	Neurofibromatosis	GCC	-0.141373	0.0908315	-1.55643	0.119606	123	403561	Original	0.119606	0.868166	0.141373	1.15185	1
dermatologic	Sicca_syndrome	GCC	0.137386	0.0882717	1.5564	0.119613	139	61054	Original+Myopia+SphericalEquivalent+Height+Weight	0.119613	1.14727	-0.137386	0.871634	-1
genitourinary	Benign_neoplasm_of_breast	CSI	0.0399057	0.0256398	1.5564	0.119613	1607	215248	Original+Myopia+Height+Weight	0.119613	1.04071	-0.0399057	0.96088	-1
musculoskeletal	Hemarthrosis	RPE	0.44559	0.286302	1.55636	0.119622	13	402058	Original+Myopia+Height+Weight	0.119622	1.56141	-0.44559	0.640446	-1
pregnancy complications	Anemia_during_pregnancy	INL	0.0538496	0.0346022	1.55625	0.119649	896	216719	Original	0.119649	1.05533	-0.0538496	0.947575	-1
neurological	Cataplexy_and_narcolepsy	GCL	-0.181086	0.116365	-1.55618	0.119665	72	401999	Original+Myopia+Height+Weight	0.119665	0.834364	0.181086	1.19852	1
circulatory system	Ill_defined_descriptions_and_complications_of_heart_disease	GCL	0.0435482	0.0279875	1.55599	0.119711	1310	402374	Original	0.119711	1.04451	-0.0435482	0.957386	-1
neurological	Hereditary_and_idiopathic_peripheral_neuropathy	RNFL	0.103251	0.0663678	1.55573	0.119772	231	401840	Original+Myopia+Height+Weight	0.119772	1.10877	-0.103251	0.901901	-1
hematopoietic	Purpura_and_other_hemorrhagic_conditions	RNFL	-0.0278131	0.0178798	-1.55556	0.119813	3204	400480	Original	0.119813	0.97257	0.0278131	1.0282	1
circulatory system	Chronic_vascular_insufficiency_of_intestine	RNFL	0.153722	0.0988237	1.55552	0.119823	104	401967	Original+Myopia+Height+Weight	0.119823	1.16617	-0.153722	0.85751	-1
endocrine/metabolic	Adrenal_hyperfunction	ISOS+PS	-0.230713	0.148329	-1.55541	0.119848	53	61140	Original+Myopia+SphericalEquivalent+Height+Weight	0.119848	0.793968	0.230713	1.2595	1
neoplasms	Benign_neoplasm_of_adrenal_gland	GCL	-0.204774	0.131656	-1.55537	0.119858	65	61128	Original+Myopia+SphericalEquivalent+Height+Weight	0.119858	0.814831	0.204774	1.22725	1
genitourinary	Urethral_stricture_not_specified_as_infectious_	GCC	0.0624789	0.0401713	1.55531	0.119872	666	60527	Original+Myopia+SphericalEquivalent+Height+Weight	0.119872	1.06447	-0.0624789	0.939433	-1
symptoms	Symptoms_of_the_muscles	ISOS+PS	-0.0801437	0.0515375	-1.55506	0.119933	382	403302	Original	0.119933	0.922984	0.0801437	1.08344	1
neoplasms	Benign_neoplasm_of_spinal_cord_meninges	ISOS+PS	0.18721	0.120391	1.55502	0.119941	69	402002	Original+Myopia+Height+Weight	0.119941	1.20588	-0.18721	0.82927	-1
pregnancy complications	Preeclampsia_and_eclampsia	IPL	0.0883878	0.0568418	1.55498	0.119951	327	216528	Original+Myopia+Height+Weight	0.119951	1.09241	-0.0883878	0.915406	-1
hematopoietic	Other_hemoglobinopathies	GCL	-0.0892654	0.0574241	-1.55449	0.120067	379	401692	Original+Myopia+Height+Weight	0.120067	0.914603	0.0892654	1.09337	1
injuries & poisonings	Spinal_cord_injury_without_evidence_of_spinal_bone_injury	GCL	0.125047	0.0804432	1.55447	0.120072	157	403527	Original	0.120072	1.1332	-0.125047	0.882456	-1
sense organs	Meniere_s_disease	OPL	-0.0518348	0.0333484	-1.55434	0.120103	874	401197	Original+Myopia+Height+Weight	0.120103	0.949486	0.0518348	1.0532	1
pregnancy complications	Other_complications_of_pregnancy_NEC	CSI	0.0332162	0.0213715	1.55423	0.120129	2454	215161	Original	0.120129	1.03377	-0.0332162	0.967329	-1
digestive	Temporomandibular_joint_disorder_unspecified	CSI	0.0881467	0.0567234	1.55397	0.12019	324	401747	Original+Myopia+Height+Weight	0.12019	1.09215	-0.0881467	0.915627	-1
digestive	Temporomandibular_joint_disorders	CSI	0.0881467	0.0567234	1.55397	0.12019	324	401747	Original+Myopia+Height+Weight	0.12019	1.09215	-0.0881467	0.915627	-1
mental disorders	Alcohol_related_disorders	GCC	0.0115478	0.00743167	1.55387	0.120216	19626	382445	Original+Myopia+Height+Weight	0.120216	1.01161	-0.0115478	0.988519	-1
endocrine/metabolic	Cachexia	CSI	-0.143093	0.0921068	-1.55356	0.12029	123	401948	Original+Myopia+Height+Weight	0.12029	0.866673	0.143093	1.15384	1
dermatologic	Degenerative_skin_disorders	OPL	-0.431418	0.277705	-1.55351	0.120301	11	402060	Original+Myopia+Height+Weight	0.120301	0.649587	0.431418	1.53944	1
sense organs	Retinal_hemorrhage_ischemia	RPE	-0.127372	0.0820035	-1.55325	0.120363	159	401912	Original+Myopia+Height+Weight	0.120363	0.880406	0.127372	1.13584	1
circulatory system	Arterial_embolism_and_thrombosis_of_lower_extremity_artery	IPL	0.0533051	0.0343201	1.55317	0.120382	840	402844	Original	0.120382	1.05475	-0.0533051	0.948091	-1
infectious diseases	Herpes_simplex	INL	-0.234328	0.150891	-1.55296	0.120432	47	61146	Original+Myopia+SphericalEquivalent+Height+Weight	0.120432	0.791102	0.234328	1.26406	1
sense organs	Suppurative_and_unspecified_otitis_media	IPL	-0.1365	0.0878966	-1.55296	0.120433	141	61052	Original+Myopia+SphericalEquivalent+Height+Weight	0.120433	0.872407	0.1365	1.14625	1
sense organs	Meniere_s_disease	CSI	-0.138887	0.0894398	-1.55285	0.120458	130	61063	Original+Myopia+SphericalEquivalent+Height+Weight	0.120458	0.870326	0.138887	1.14899	1
digestive	Functional_digestive_disorders	OPL	0.0230193	0.0148241	1.55284	0.120463	5225	55968	Original+Myopia+SphericalEquivalent+Height+Weight	0.120463	1.02329	-0.0230193	0.977244	-1
neoplasms	Other_non_epithelial_cancer_of_skin	GCC	0.0122818	0.00790956	1.55279	0.120474	17081	384990	Original+Myopia+Height+Weight	0.120474	1.01236	-0.0122818	0.987793	-1
neoplasms	Thyroid_cancer	OPL	0.0697252	0.0449052	1.55272	0.12049	521	403163	Original	0.12049	1.07221	-0.0697252	0.93265	-1
sense organs	Astigmatism	INL	-0.0340252	0.0219172	-1.55245	0.120556	2111	399960	Original+Myopia+Height+Weight	0.120556	0.966547	0.0340252	1.03461	1
neoplasms	Secondary_malignant_neoplasm	CSI	-0.0129057	0.00831384	-1.55232	0.120587	15787	386284	Original+Myopia+Height+Weight	0.120587	0.987177	0.0129057	1.01299	1
endocrine/metabolic	Diabetes_mellitus	GCL	-0.00928145	0.00597973	-1.55215	0.120626	32144	371540	Original	0.120626	0.990761	0.00928145	1.00932	1
infectious diseases	Tuberculosis	CSI	0.202201	0.130276	1.5521	0.120639	68	61125	Original+Myopia+SphericalEquivalent+Height+Weight	0.120639	1.22409	-0.202201	0.816931	-1
dermatologic	Dyschromia_and_Vitiligo	RNFL	0.0401674	0.0258844	1.5518	0.120711	1525	400546	Original+Myopia+Height+Weight	0.120711	1.04099	-0.0401674	0.960629	-1
circulatory system	Heart_valve_replaced	RPE	-0.0316494	0.0203992	-1.55151	0.120781	2606	401078	Original	0.120781	0.968846	0.0316494	1.03216	1
genitourinary	Dysplasia_of_female_genital_organs	GCL	-0.397193	0.256035	-1.55132	0.120825	15	32685	Original+Myopia+SphericalEquivalent+Height+Weight	0.120825	0.672205	0.397193	1.48764	1
neoplasms	Cancer_of_esophagus	ISOS+PS	0.127641	0.0822861	1.55118	0.120858	150	61043	Original+Myopia+SphericalEquivalent+Height+Weight	0.120858	1.13614	-0.127641	0.880169	-1
dermatologic	Alopecia	INL	0.207948	0.134062	1.55113	0.120871	65	61128	Original+Myopia+SphericalEquivalent+Height+Weight	0.120871	1.23115	-0.207948	0.812249	-1
mental disorders	Agorophobia_social_phobia_and_panic_disorder	IPL	0.104281	0.0672351	1.55099	0.120903	228	60965	Original+Myopia+SphericalEquivalent+Height+Weight	0.120903	1.10991	-0.104281	0.900972	-1
injuries & poisonings	Infusion_and_transfusion_reaction	GCC	0.338899	0.218508	1.55097	0.120909	22	403662	Original	0.120909	1.4034	-0.338899	0.712555	-1
mental disorders	Bipolar	IPL	0.0400402	0.0258219	1.55063	0.12099	1515	400556	Original+Myopia+Height+Weight	0.12099	1.04085	-0.0400402	0.960751	-1
circulatory system	Phlebitis_and_thrombophlebitis_of_lower_extremities	RPE	0.0228067	0.0147082	1.55061	0.120995	5055	397016	Original+Myopia+Height+Weight	0.120995	1.02307	-0.0228067	0.977451	-1
dermatologic	Erythematous_conditions	IPL	0.0660268	0.0425908	1.55026	0.121079	596	60597	Original+Myopia+SphericalEquivalent+Height+Weight	0.121079	1.06826	-0.0660268	0.936106	-1
dermatologic	Dyschromia_and_Vitiligo	RPE	0.110769	0.0714525	1.55024	0.121084	220	60973	Original+Myopia+SphericalEquivalent+Height+Weight	0.121084	1.11714	-0.110769	0.895146	-1
sense organs	Disorders_of_iris_and_ciliary_body	RNFL	0.152735	0.0985302	1.55013	0.12111	110	61083	Original+Myopia+SphericalEquivalent+Height+Weight	0.12111	1.16502	-0.152735	0.858357	-1
neoplasms	Secondary_malignant_neoplasm_of_skin	RNFL	0.086565	0.055845	1.55009	0.121119	326	403358	Original	0.121119	1.09042	-0.086565	0.917076	-1
endocrine/metabolic	Localized_adiposity	INL	0.175448	0.113205	1.54982	0.121185	76	401995	Original+Myopia+Height+Weight	0.121185	1.19178	-0.175448	0.839081	-1
musculoskeletal	Derangement_of_joint_non_traumatic	OPL	-0.0459985	0.0296816	-1.54973	0.121206	1116	402568	Original	0.121206	0.955043	0.0459985	1.04707	1
injuries & poisonings	Antineoplastic_and_immunosuppressive_drugs_causing_adverse_effects	IPL	0.200818	0.129595	1.54958	0.121243	58	402013	Original+Myopia+Height+Weight	0.121243	1.2224	-0.200818	0.818061	-1
digestive	Periodontitis_acute_or_chronic_	INL	0.105465	0.0680622	1.54954	0.121251	251	60942	Original+Myopia+SphericalEquivalent+Height+Weight	0.121251	1.11123	-0.105465	0.899906	-1
endocrine/metabolic	Unspecified_disorder_of_lipoid_metabolism	ISOS+PS	-0.149223	0.0963219	-1.54921	0.12133	113	61080	Original+Myopia+SphericalEquivalent+Height+Weight	0.12133	0.861377	0.149223	1.16093	1
neurological	Disorders_of_the_autonomic_nervous_system	CSI	-0.0784339	0.0506375	-1.54893	0.121399	404	403280	Original	0.121399	0.924563	0.0784339	1.08159	1
respiratory	Hypoventilation	RNFL	0.108614	0.0701309	1.54873	0.121446	211	403473	Original	0.121446	1.11473	-0.108614	0.897077	-1
endocrine/metabolic	Other_abnormal_glucose	GCL	-0.147623	0.0953253	-1.54863	0.121472	121	61072	Original+Myopia+SphericalEquivalent+Height+Weight	0.121472	0.862756	0.147623	1.15908	1
sense organs	Hypermetropia	RPE	0.0669837	0.0432545	1.54859	0.12148	574	403110	Original	0.12148	1.06928	-0.0669837	0.93521	-1
digestive	Leukoplakia_of_oral_mucosa	RNFL	0.0753034	0.0486312	1.54846	0.121512	430	403254	Original	0.121512	1.07821	-0.0753034	0.927462	-1
infectious diseases	Dermatomycoses	RNFL	-0.383036	0.247368	-1.54845	0.121515	16	402055	Original+Myopia+Height+Weight	0.121515	0.681788	0.383036	1.46673	1
genitourinary	Ovarian_cyst	CSI	0.0555532	0.0358851	1.54809	0.121602	862	31838	Original+Myopia+SphericalEquivalent+Height+Weight	0.121602	1.05713	-0.0555532	0.945962	-1
endocrine/metabolic	Adrenal_hyperfunction	GCC	0.229111	0.148002	1.54803	0.121615	53	61140	Original+Myopia+SphericalEquivalent+Height+Weight	0.121615	1.25748	-0.229111	0.79524	-1
dermatologic	Vitiligo	INL	-0.139581	0.0901708	-1.54796	0.121632	132	401939	Original+Myopia+Height+Weight	0.121632	0.869723	0.139581	1.14979	1
circulatory system	Postphlebitic_syndrome	GCC	-0.343671	0.222073	-1.54756	0.121729	21	402050	Original+Myopia+Height+Weight	0.121729	0.709162	0.343671	1.41011	1
infectious diseases	Hepatitis_NOS	OPL	0.149466	0.0965877	1.54747	0.12175	118	61075	Original+Myopia+SphericalEquivalent+Height+Weight	0.12175	1.16121	-0.149466	0.861167	-1
congenital anomalies	Congenital_anomalies_of_posterior_segment_of_eye	GCC	-0.235863	0.152425	-1.5474	0.121767	44	403640	Original	0.121767	0.789889	0.235863	1.266	1
endocrine/metabolic	Type_1_diabetes_with_renal_manifestations	INL	0.139312	0.0900332	1.54734	0.121781	123	403561	Original	0.121781	1.14948	-0.139312	0.869957	-1
digestive	Ulcer_of_esophagus	IPL	0.0197898	0.0127901	1.54727	0.121797	6135	397549	Original	0.121797	1.01999	-0.0197898	0.980405	-1
mental disorders	Neurological_disorders	ISOS+PS	0.0159287	0.0102949	1.54723	0.121807	9868	392203	Original+Myopia+Height+Weight	0.121807	1.01606	-0.0159287	0.984198	-1
sense organs	Color_vision_deficiencies	INL	0.286227	0.185021	1.54699	0.121865	26	403658	Original	0.121865	1.33139	-0.286227	0.751092	-1
endocrine/metabolic	Toxic_multinodular_goiter	OPL	-0.127146	0.0821892	-1.54699	0.121865	144	401927	Original+Myopia+Height+Weight	0.121865	0.880605	0.127146	1.13558	1
endocrine/metabolic	Hypothyroidism	IPL	0.0107802	0.00696929	1.54681	0.121908	22341	381343	Original	0.121908	1.01084	-0.0107802	0.989278	-1
circulatory system	Arrhythmia_cardiac_NOS	RPE	0.0974107	0.0629795	1.5467	0.121935	277	60916	Original+Myopia+SphericalEquivalent+Height+Weight	0.121935	1.10231	-0.0974107	0.907183	-1
endocrine/metabolic	Fluid_overload	OPL	-0.0371253	0.0240032	-1.54668	0.12194	1744	400327	Original+Myopia+Height+Weight	0.12194	0.963555	0.0371253	1.03782	1
musculoskeletal	Osteoarthrosis_localized_secondary	IPL	-0.270917	0.175164	-1.54664	0.121949	36	61157	Original+Myopia+SphericalEquivalent+Height+Weight	0.121949	0.76268	0.270917	1.31117	1
mental disorders	Transient_mental_disorders_due_to_conditions_classified_elsewhere	RPE	0.121233	0.0783897	1.54655	0.121973	179	401892	Original+Myopia+Height+Weight	0.121973	1.12889	-0.121233	0.885827	-1
pregnancy complications	Other_complications_of_pregnancy_NEC	GCC	0.0328416	0.0212356	1.54653	0.121976	2445	214410	Original+Myopia+Height+Weight	0.121976	1.03339	-0.0328416	0.967692	-1
digestive	Ulceration_of_intestine	ISOS+PS	-0.0452671	0.0292714	-1.54646	0.121993	1184	402500	Original	0.121993	0.955742	0.0452671	1.04631	1
neoplasms	Malignant_neoplasm_of_uterus	GCC	-0.0984345	0.063652	-1.54645	0.121997	260	32440	Original+Myopia+SphericalEquivalent+Height+Weight	0.121997	0.906255	0.0984345	1.10344	1
injuries & poisonings	Hormones_and_synthetic_substitutes_causing_adverse_effects_in_therapeutic_use	CSI	-0.158233	0.102325	-1.54637	0.122016	102	61091	Original+Myopia+SphericalEquivalent+Height+Weight	0.122016	0.853651	0.158233	1.17144	1
hematopoietic	Anemia_of_chronic_disease	OPL	0.0449082	0.0290411	1.54636	0.122016	1227	400844	Original+Myopia+Height+Weight	0.122016	1.04593	-0.0449082	0.956085	-1
endocrine/metabolic	Proteinuria	OPL	-0.172196	0.111362	-1.54627	0.122039	84	61109	Original+Myopia+SphericalEquivalent+Height+Weight	0.122039	0.841814	0.172196	1.18791	1
digestive	Acute_pancreatitis	INL	-0.109243	0.0706689	-1.54585	0.122141	216	60977	Original+Myopia+SphericalEquivalent+Height+Weight	0.122141	0.896512	0.109243	1.11543	1
injuries & poisonings	Infusion_and_transfusion_reaction	GCC	0.338113	0.218727	1.54582	0.122148	22	402049	Original+Myopia+Height+Weight	0.122148	1.4023	-0.338113	0.713115	-1
musculoskeletal	Osteoarthrosis_generalized	IPL	0.0569965	0.0368733	1.54574	0.122168	727	402957	Original	0.122168	1.05865	-0.0569965	0.944597	-1
genitourinary	Other_disorders_of_bladder	INL	-0.0137336	0.00888687	-1.54538	0.122254	13337	390347	Original	0.122254	0.98636	0.0137336	1.01383	1
mental disorders	Antisocial_borderline_personality_disorder	IPL	0.108156	0.0699902	1.54531	0.122272	205	403479	Original	0.122272	1.11422	-0.108156	0.897487	-1
circulatory system	Atherosclerosis_of_the_extremities	RPE	0.0682245	0.0441513	1.54524	0.122288	553	403131	Original	0.122288	1.07061	-0.0682245	0.934051	-1
genitourinary	Acute_renal_failure	IPL	-0.0138019	0.00893281	-1.54508	0.122326	13497	388574	Original+Myopia+Height+Weight	0.122326	0.986293	0.0138019	1.0139	1
digestive	Ventral_hernia	RNFL	-0.0235527	0.0152459	-1.54485	0.122382	4403	399281	Original	0.122382	0.976722	0.0235527	1.02383	1
injuries & poisonings	Poisoning_by_hormones_and_synthetic_substitutes	INL	0.0534588	0.0346053	1.54481	0.122391	831	402853	Original	0.122391	1.05491	-0.0534588	0.947945	-1
endocrine/metabolic	Postablative_ovarian_failure	GCC	-0.401055	0.259657	-1.54456	0.122453	16	216839	Original+Myopia+Height+Weight	0.122453	0.669613	0.401055	1.4934	1
circulatory system	Myocardial_infarction	ISOS+PS	0.0120496	0.00780275	1.54427	0.122523	17976	385708	Original	0.122523	1.01212	-0.0120496	0.988023	-1
congenital anomalies	Chromosomal_anomalies_and_genetic_disorders	INL	0.0994827	0.0644214	1.54425	0.122528	234	403450	Original	0.122528	1.1046	-0.0994827	0.905306	-1
genitourinary	Dystrophy_of_female_genital_tract	INL	0.0747802	0.0484258	1.54422	0.122534	412	216443	Original+Myopia+Height+Weight	0.122534	1.07765	-0.0747802	0.927947	-1
hematopoietic	Aplastic_anemia	OPL	0.132003	0.0854885	1.5441	0.122565	150	61043	Original+Myopia+SphericalEquivalent+Height+Weight	0.122565	1.14111	-0.132003	0.876339	-1
neoplasms	Skin_cancer	RNFL	0.0111397	0.00721455	1.54406	0.122573	20713	382971	Original	0.122573	1.0112	-0.0111397	0.988922	-1
circulatory system	Polyarteritis_nodosa	IPL	0.192992	0.124994	1.54401	0.122587	63	403621	Original	0.122587	1.21287	-0.192992	0.824488	-1
endocrine/metabolic	Gout_and_other_crystal_arthropathies	GCL	-0.0548889	0.0355534	-1.54384	0.122626	859	60334	Original+Myopia+SphericalEquivalent+Height+Weight	0.122626	0.94659	0.0548889	1.05642	1
digestive	Gastrojejunal_ulcer	GCC	-0.198116	0.128329	-1.54381	0.122635	62	402009	Original+Myopia+Height+Weight	0.122635	0.820275	0.198116	1.2191	1
respiratory	Diseases_of_the_larynx_and_vocal_cords	RPE	-0.0747814	0.0484411	-1.54376	0.122647	479	60714	Original+Myopia+SphericalEquivalent+Height+Weight	0.122647	0.927946	0.0747814	1.07765	1
dermatologic	Dyschromia_and_Vitiligo	RNFL	0.039902	0.0258481	1.54371	0.122658	1529	402155	Original	0.122658	1.04071	-0.039902	0.960884	-1
neurological	Meningitis	RPE	0.196055	0.127004	1.5437	0.122662	72	61121	Original+Myopia+SphericalEquivalent+Height+Weight	0.122662	1.21659	-0.196055	0.821967	-1
endocrine/metabolic	Hyperosmolality_and_or_hypernatremia	CSI	0.0544496	0.0352794	1.54338	0.122738	848	402836	Original	0.122738	1.05596	-0.0544496	0.947006	-1
neoplasms	Secondary_malignant_neoplasm_of_digestive_systems	ISOS+PS	0.0287422	0.0186232	1.54336	0.122744	2922	400762	Original	0.122744	1.02916	-0.0287422	0.971667	-1
circulatory system	Hemorrhage_NOS	OPL	0.461675	0.299139	1.54335	0.122746	13	61180	Original+Myopia+SphericalEquivalent+Height+Weight	0.122746	1.58673	-0.461675	0.630227	-1
circulatory system	Second_degree_AV_block	OPL	-0.0491379	0.0318422	-1.54317	0.12279	968	401103	Original+Myopia+Height+Weight	0.12279	0.95205	0.0491379	1.05037	1
sense organs	Other_disorders_of_ear	ISOS+PS	0.136347	0.0883604	1.54307	0.122813	131	401940	Original+Myopia+Height+Weight	0.122813	1.14608	-0.136347	0.87254	-1
circulatory system	Transient_cerebral_ischemia	RNFL	-0.072455	0.0469616	-1.54285	0.122866	474	60719	Original+Myopia+SphericalEquivalent+Height+Weight	0.122866	0.930108	0.072455	1.07514	1
endocrine/metabolic	Hyperparathyroidism	INL	-0.111438	0.0722337	-1.54275	0.122891	217	60976	Original+Myopia+SphericalEquivalent+Height+Weight	0.122891	0.894546	0.111438	1.11788	1
hematopoietic	Thrombocytopenia	IPL	-0.0287856	0.018659	-1.54272	0.122899	2926	399145	Original+Myopia+Height+Weight	0.122899	0.971625	0.0287856	1.0292	1
congenital anomalies	Congenital_anomalies_of_intestine	IPL	0.0832663	0.0539743	1.5427	0.122903	335	401736	Original+Myopia+Height+Weight	0.122903	1.08683	-0.0832663	0.920106	-1
pregnancy complications	Other_and_unspecified_complications_of_birth_puerperium_affecting_management_of_mother	IPL	0.194725	0.126232	1.5426	0.122929	68	216787	Original+Myopia+Height+Weight	0.122929	1.21498	-0.194725	0.823061	-1
digestive	Temporomandibular_joint_disorder_unspecified	CSI	0.0873707	0.0566404	1.54255	0.122939	325	403359	Original	0.122939	1.0913	-0.0873707	0.916337	-1
digestive	Temporomandibular_joint_disorders	CSI	0.0873707	0.0566404	1.54255	0.122939	325	403359	Original	0.122939	1.0913	-0.0873707	0.916337	-1
endocrine/metabolic	Postablative_ovarian_failure	GCC	-0.400412	0.259621	-1.54229	0.123003	16	217599	Original	0.123003	0.670044	0.400412	1.49244	1
musculoskeletal	Acquired_spondylolisthesis	RNFL	0.226971	0.147165	1.54229	0.123003	51	61142	Original+Myopia+SphericalEquivalent+Height+Weight	0.123003	1.25479	-0.226971	0.796944	-1
sense organs	Disorders_of_refraction_and_accommodation_blindness_and_low_vision	RPE	-0.0195287	0.0126636	-1.54212	0.123045	6876	396808	Original	0.123045	0.980661	0.0195287	1.01972	1
injuries & poisonings	Fracture_of_unspecified_bones	GCC	0.149132	0.0967108	1.54205	0.123062	107	403577	Original	0.123062	1.16083	-0.149132	0.861455	-1
hematopoietic	Hemorrhagic_disorder_due_to_intrinsic_circulating_anticoagulants	RPE	0.154289	0.100073	1.54176	0.123133	107	401964	Original+Myopia+Height+Weight	0.123133	1.16683	-0.154289	0.857025	-1
circulatory system	Other_cardiomyopathy	INL	0.381289	0.247347	1.54152	0.123191	16	61177	Original+Myopia+SphericalEquivalent+Height+Weight	0.123191	1.46417	-0.381289	0.682981	-1
sense organs	Other_disorders_of_eyelids	RNFL	-0.0177616	0.0115233	-1.54136	0.123229	7802	394269	Original+Myopia+Height+Weight	0.123229	0.982395	0.0177616	1.01792	1
neoplasms	Cancer_of_major_salivary_glands	RPE	0.316104	0.205091	1.54129	0.123247	28	61165	Original+Myopia+SphericalEquivalent+Height+Weight	0.123247	1.37177	-0.316104	0.728984	-1
injuries & poisonings	Infusion_and_transfusion_reaction	ISOS+PS	-0.335794	0.217882	-1.54118	0.123273	22	403662	Original	0.123273	0.71477	0.335794	1.39905	1
sense organs	Meniere_s_disease	IPL	0.0514868	0.0334075	1.54117	0.123274	879	402805	Original	0.123274	1.05284	-0.0514868	0.949816	-1
sense organs	Visual_field_defects	IPL	-0.0600806	0.0389839	-1.54116	0.123277	663	401408	Original+Myopia+Height+Weight	0.123277	0.941689	0.0600806	1.06192	1
endocrine/metabolic	Lack_of_normal_physiological_development	IPL	-0.30117	0.195431	-1.54105	0.123304	27	402044	Original+Myopia+Height+Weight	0.123304	0.739952	0.30117	1.35144	1
endocrine/metabolic	Lack_of_normal_physiological_development_unspecified	IPL	-0.30117	0.195431	-1.54105	0.123304	27	402044	Original+Myopia+Height+Weight	0.123304	0.739952	0.30117	1.35144	1
circulatory system	Aneurysm_of_artery_of_lower_extremity	RNFL	0.0948984	0.0615835	1.54097	0.123324	270	403414	Original	0.123324	1.09955	-0.0948984	0.909465	-1
circulatory system	Abnormal_function_study_of_cardiovascular_system	IPL	0.0502234	0.032599	1.54064	0.123405	968	401103	Original+Myopia+Height+Weight	0.123405	1.05151	-0.0502234	0.951017	-1
injuries & poisonings	Anaphylactic_shock_NOS	GCC	0.142822	0.0927085	1.54055	0.123427	127	61066	Original+Myopia+SphericalEquivalent+Height+Weight	0.123427	1.15352	-0.142822	0.866909	-1
musculoskeletal	Postlaminectomy_syndrome	OPL	0.402166	0.261061	1.54051	0.123437	17	61176	Original+Myopia+SphericalEquivalent+Height+Weight	0.123437	1.49506	-0.402166	0.668869	-1
hematopoietic	Spontaneous_ecchymoses	GCL	0.263297	0.170919	1.54048	0.123443	36	61157	Original+Myopia+SphericalEquivalent+Height+Weight	0.123443	1.30121	-0.263297	0.768514	-1
endocrine/metabolic	Hyperlipidemia	IPL	0.00729909	0.00473836	1.54043	0.123456	55545	348139	Original	0.123456	1.00733	-0.00729909	0.992727	-1
neoplasms	Polycythemia_vera	GCC	-0.177304	0.115105	-1.54036	0.123472	79	61114	Original+Myopia+SphericalEquivalent+Height+Weight	0.123472	0.837525	0.177304	1.19399	1
circulatory system	Other_venous_embolism_and_thrombosis	IPL	0.122723	0.0796739	1.54032	0.123482	158	61035	Original+Myopia+SphericalEquivalent+Height+Weight	0.123482	1.13057	-0.122723	0.884508	-1
musculoskeletal	Sacroiliitis_NEC	RPE	0.245732	0.159581	1.53986	0.123594	45	61148	Original+Myopia+SphericalEquivalent+Height+Weight	0.123594	1.27856	-0.245732	0.782132	-1
musculoskeletal	Pathologic_fracture_of_vertebrae	RPE	0.442501	0.287379	1.53978	0.123613	14	61179	Original+Myopia+SphericalEquivalent+Height+Weight	0.123613	1.5566	-0.442501	0.642428	-1
sense organs	Otalgia	GCC	0.192406	0.124967	1.53965	0.123647	68	61125	Original+Myopia+SphericalEquivalent+Height+Weight	0.123647	1.21216	-0.192406	0.824972	-1
digestive	Diseases_and_other_conditions_of_the_tongue	IPL	0.0369494	0.0239996	1.53958	0.123662	1728	400343	Original+Myopia+Height+Weight	0.123662	1.03764	-0.0369494	0.963725	-1
endocrine/metabolic	Hypopotassemia	GCL	0.0242848	0.0157745	1.5395	0.123682	4102	397969	Original+Myopia+Height+Weight	0.123682	1.02458	-0.0242848	0.976008	-1
musculoskeletal	Fasciitis	CSI	0.0637153	0.0413872	1.53949	0.123684	616	60577	Original+Myopia+SphericalEquivalent+Height+Weight	0.123684	1.06579	-0.0637153	0.938272	-1
digestive	Cholecystitis_without_cholelithiasis	INL	-0.0257967	0.0167594	-1.53924	0.123745	3626	398445	Original+Myopia+Height+Weight	0.123745	0.974533	0.0257967	1.02613	1
circulatory system	Iatrogenic_hypotension	GCL	-0.072088	0.0468337	-1.53923	0.123747	451	403233	Original	0.123747	0.930449	0.072088	1.07475	1
digestive	Cholelithiasis_with_acute_cholecystitis	GCL	-0.0318124	0.020668	-1.53921	0.123753	2341	401343	Original	0.123753	0.968688	0.0318124	1.03232	1
congenital anomalies	Congenital_anomalies_of_upper_limb_including_shoulder_girdle	INL	0.194587	0.126437	1.53901	0.123803	59	403625	Original	0.123803	1.21481	-0.194587	0.823174	-1
sense organs	Amblyopia	ISOS+PS	0.0443797	0.0288368	1.53899	0.123806	1216	400855	Original+Myopia+Height+Weight	0.123806	1.04538	-0.0443797	0.956591	-1
sense organs	Anisometropia	GCL	0.248021	0.16116	1.53897	0.12381	42	61151	Original+Myopia+SphericalEquivalent+Height+Weight	0.12381	1.28149	-0.248021	0.780343	-1
endocrine/metabolic	Type_1_diabetes_with_ophthalmic_manifestations	RNFL	-0.149848	0.0973839	-1.53874	0.123869	109	61084	Original+Myopia+SphericalEquivalent+Height+Weight	0.123869	0.860839	0.149848	1.16166	1
endocrine/metabolic	Insulin_pump_user	IPL	0.160688	0.104436	1.53863	0.123896	90	401981	Original+Myopia+Height+Weight	0.123896	1.17432	-0.160688	0.851558	-1
sense organs	Disorders_of_the_globe	RPE	-0.0679821	0.0441866	-1.53852	0.123921	563	401508	Original+Myopia+Height+Weight	0.123921	0.934277	0.0679821	1.07035	1
injuries & poisonings	Infusion_and_transfusion_reaction	ISOS+PS	-0.335157	0.21788	-1.53827	0.123983	22	402049	Original+Myopia+Height+Weight	0.123983	0.715225	0.335157	1.39816	1
hematopoietic	Other_deficiency_anemia	RNFL	-0.035285	0.022941	-1.53807	0.12403	1927	401757	Original	0.12403	0.96533	0.035285	1.03591	1
mental disorders	Alteration_of_consciousness	OPL	0.0523898	0.0340636	1.538	0.124049	900	401171	Original+Myopia+Height+Weight	0.124049	1.05379	-0.0523898	0.948959	-1
genitourinary	Cystitis	INL	-0.0248072	0.0161305	-1.53791	0.124071	3916	399768	Original	0.124071	0.975498	0.0248072	1.02512	1
circulatory system	Hypertensive_heart_disease	INL	0.215938	0.140414	1.53787	0.124081	59	61134	Original+Myopia+SphericalEquivalent+Height+Weight	0.124081	1.24102	-0.215938	0.805786	-1
neurological	Hereditary_and_idiopathic_peripheral_neuropathy	INL	0.0974554	0.063372	1.53783	0.12409	239	403445	Original	0.12409	1.10236	-0.0974554	0.907143	-1
digestive	Other_disorders_of_stomach_and_duodenum	RPE	-0.0220697	0.0143513	-1.53782	0.124094	5328	396743	Original+Myopia+Height+Weight	0.124094	0.978172	0.0220697	1.02232	1
neoplasms	Malignant_neoplasm_of_rectum_rectosigmoid_junction_and_anus	RPE	-0.0291577	0.0189612	-1.53775	0.124109	3011	399060	Original+Myopia+Height+Weight	0.124109	0.971263	0.0291577	1.02959	1
hematopoietic	Other_diseases_of_blood_and_blood_forming_organs	RNFL	0.0399219	0.0259628	1.53766	0.124132	1534	402150	Original	0.124132	1.04073	-0.0399219	0.960864	-1
digestive	Gingivitis	GCL	-0.319555	0.207826	-1.53761	0.124144	24	61169	Original+Myopia+SphericalEquivalent+Height+Weight	0.124144	0.726472	0.319555	1.37651	1
musculoskeletal	Pain_in_joint	IPL	0.0931695	0.0605989	1.53748	0.124176	285	60908	Original+Myopia+SphericalEquivalent+Height+Weight	0.124176	1.09765	-0.0931695	0.911039	-1
dermatologic	Other_local_infections_of_skin_and_subcutaneous_tissue	RPE	0.0331447	0.0215587	1.53742	0.124191	2328	401356	Original	0.124191	1.0337	-0.0331447	0.967399	-1
mental disorders	Neurological_disorders	OPL	-0.0156257	0.010164	-1.53736	0.124206	9994	393690	Original	0.124206	0.984496	0.0156257	1.01575	1
neurological	Other_cerebral_degenerations	RPE	0.0324244	0.0210928	1.53723	0.124238	2444	401240	Original	0.124238	1.03296	-0.0324244	0.968096	-1
endocrine/metabolic	Localized_adiposity	GCL	0.180578	0.117496	1.53688	0.124322	76	403608	Original	0.124322	1.19791	-0.180578	0.834788	-1
injuries & poisonings	Complication_of_amputation_stump	RPE	-0.109211	0.071066	-1.53675	0.124353	214	401857	Original+Myopia+Height+Weight	0.124353	0.896541	0.109211	1.1154	1
symptoms	Nonspecific_findings_on_examination_of_blood	IPL	-0.21514	0.140014	-1.53656	0.124401	58	61135	Original+Myopia+SphericalEquivalent+Height+Weight	0.124401	0.806428	0.21514	1.24004	1
dermatologic	Prurigo_and_Lichen	GCC	0.0445558	0.029001	1.53635	0.124452	1213	402471	Original	0.124452	1.04556	-0.0445558	0.956422	-1
injuries & poisonings	Intracranial_hemorrhage_injury_	IPL	0.114613	0.0746031	1.5363	0.124464	176	403508	Original	0.124464	1.12144	-0.114613	0.891711	-1
dermatologic	Seborrheic_dermatitis	OPL	0.36532	0.237792	1.5363	0.124465	21	61172	Original+Myopia+SphericalEquivalent+Height+Weight	0.124465	1.44097	-0.36532	0.693975	-1
digestive	Bariatric_surgery	RNFL	-0.199358	0.129782	-1.5361	0.124514	59	403625	Original	0.124514	0.819256	0.199358	1.22062	1
circulatory system	Intracranial_hemorrhage	GCC	0.0288917	0.0188087	1.53609	0.124517	2904	400780	Original	0.124517	1.02931	-0.0288917	0.971522	-1
sense organs	Meniere_s_disease	IPL	0.051485	0.0335229	1.53582	0.124583	874	401197	Original+Myopia+Height+Weight	0.124583	1.05283	-0.051485	0.949818	-1
digestive	Peritonitis_and_retroperitoneal_infections	OPL	0.108263	0.0704925	1.5358	0.124587	220	60973	Original+Myopia+SphericalEquivalent+Height+Weight	0.124587	1.11434	-0.108263	0.897392	-1
circulatory system	Heart_valve_disorders	ISOS+PS	0.0438499	0.028554	1.53568	0.124616	1322	59871	Original+Myopia+SphericalEquivalent+Height+Weight	0.124616	1.04483	-0.0438499	0.957098	-1
injuries & poisonings	Fracture_of_foot	CSI	0.325276	0.211822	1.5356	0.124635	23	402048	Original+Myopia+Height+Weight	0.124635	1.38441	-0.325276	0.722328	-1
infectious diseases	Dermatophytosis_of_nail	ISOS+PS	-0.344691	0.224527	-1.53519	0.124738	20	61173	Original+Myopia+SphericalEquivalent+Height+Weight	0.124738	0.708439	0.344691	1.41155	1
respiratory	Diseases_of_the_larynx_and_vocal_cords	GCL	-0.071783	0.0467593	-1.53516	0.124745	479	60714	Original+Myopia+SphericalEquivalent+Height+Weight	0.124745	0.930733	0.071783	1.07442	1
sense organs	Other_disorders_of_eye	RPE	-0.0175709	0.0114457	-1.53515	0.124746	8706	393365	Original+Myopia+Height+Weight	0.124746	0.982583	0.0175709	1.01773	1
genitourinary	Benign_neoplasm_of_breast	CSI	0.039287	0.0255953	1.53493	0.124801	1612	216003	Original	0.124801	1.04007	-0.039287	0.961475	-1
neoplasms	Secondary_malignant_neoplasm_of_skin	RNFL	0.0857066	0.0558397	1.53487	0.124816	326	401745	Original+Myopia+Height+Weight	0.124816	1.08949	-0.0857066	0.917863	-1
endocrine/metabolic	Glycosuria_or_Acetonuria	RNFL	-0.130351	0.0849436	-1.53455	0.124893	140	403544	Original	0.124893	0.877788	0.130351	1.13923	1
circulatory system	Polyarteritis_nodosa	IPL	0.191934	0.125088	1.53439	0.124934	63	402008	Original+Myopia+Height+Weight	0.124934	1.21159	-0.191934	0.825362	-1
dermatologic	Vitiligo	INL	-0.138311	0.090154	-1.53417	0.124989	132	403552	Original	0.124989	0.870828	0.138311	1.14833	1
injuries & poisonings	Fracture_of_pelvis	IPL	0.337586	0.220055	1.5341	0.125005	20	61173	Original+Myopia+SphericalEquivalent+Height+Weight	0.125005	1.40156	-0.337586	0.71349	-1
symptoms	Syncope_and_collapse	ISOS+PS	0.0132904	0.00866383	1.53401	0.125028	14008	388063	Original+Myopia+Height+Weight	0.125028	1.01338	-0.0132904	0.986798	-1
digestive	Disorders_of_function_of_stomach	ISOS+PS	-0.372952	0.243129	-1.53397	0.125038	17	402054	Original+Myopia+Height+Weight	0.125038	0.688698	0.372952	1.45201	1
genitourinary	Renal_failure_NOS	ISOS+PS	0.0923781	0.0602247	1.53389	0.125057	295	60898	Original+Myopia+SphericalEquivalent+Height+Weight	0.125057	1.09678	-0.0923781	0.91176	-1
infectious diseases	Chronic_hepatitis	INL	0.205399	0.133909	1.53387	0.125061	57	61136	Original+Myopia+SphericalEquivalent+Height+Weight	0.125061	1.22802	-0.205399	0.814322	-1
genitourinary	Endometrial_hyperplasia	INL	0.0442563	0.0288539	1.53381	0.125078	1203	215652	Original+Myopia+Height+Weight	0.125078	1.04525	-0.0442563	0.956709	-1
circulatory system	Abnormal_function_study_of_cardiovascular_system	GCC	0.0501508	0.0327013	1.5336	0.125127	968	401103	Original+Myopia+Height+Weight	0.125127	1.05143	-0.0501508	0.951086	-1
genitourinary	Abnormal_spermatozoa	CSI	-0.120145	0.078347	-1.5335	0.125153	169	185047	Original+Myopia+Height+Weight	0.125153	0.886792	0.120145	1.12766	1
genitourinary	Noninflammatory_female_genital_disorders	GCC	0.0157187	0.0102506	1.53344	0.125168	10178	207437	Original	0.125168	1.01584	-0.0157187	0.984404	-1
dermatologic	Other_hypertrophic_and_atrophic_conditions_of_skin	GCL	0.0552602	0.0360371	1.53343	0.125171	816	60377	Original+Myopia+SphericalEquivalent+Height+Weight	0.125171	1.05682	-0.0552602	0.946239	-1
respiratory	Abnormal_sputum	IPL	-0.0279718	0.0182415	-1.53341	0.125175	3071	399000	Original+Myopia+Height+Weight	0.125175	0.972416	0.0279718	1.02837	1
mental disorders	Personality_disorders	CSI	0.0696839	0.045444	1.5334	0.125177	506	403178	Original	0.125177	1.07217	-0.0696839	0.932689	-1
circulatory system	Other_cardiomyopathy	IPL	0.167039	0.108937	1.53336	0.125188	82	403602	Original	0.125188	1.1818	-0.167039	0.846166	-1
neoplasms	Malignant_neoplasm_of_other_and_ill_defined_sites_within_the_digestive_organs_and_peritoneum	OPL	-0.0168918	0.0110164	-1.53333	0.125193	8398	393673	Original+Myopia+Height+Weight	0.125193	0.98325	0.0168918	1.01704	1
musculoskeletal	Contracture_of_joint	RPE	0.175656	0.11457	1.53318	0.125231	82	401989	Original+Myopia+Height+Weight	0.125231	1.19203	-0.175656	0.838907	-1
digestive	Cysts_of_the_jaws	INL	0.0749355	0.0488764	1.53316	0.125236	411	401660	Original+Myopia+Height+Weight	0.125236	1.07781	-0.0749355	0.927803	-1
musculoskeletal	Osteoarthrosis_generalized	ISOS+PS	0.057507	0.0375118	1.53304	0.125267	718	401353	Original+Myopia+Height+Weight	0.125267	1.05919	-0.057507	0.944115	-1
digestive	Appendiceal_conditions	ISOS+PS	0.0273728	0.0178561	1.53296	0.125285	3178	400506	Original	0.125285	1.02775	-0.0273728	0.972998	-1
genitourinary	Vaginitis_and_vulvovaginitis	RNFL	-0.0708473	0.0462267	-1.53261	0.125373	470	217145	Original	0.125373	0.931604	0.0708473	1.07342	1
sense organs	Other_disorders_of_eye	OPL	0.0167451	0.0109266	1.53251	0.125396	8747	394937	Original	0.125396	1.01689	-0.0167451	0.983394	-1
endocrine/metabolic	Pituitary_hyperfunction	RNFL	-0.0997906	0.0651203	-1.5324	0.125423	242	403442	Original	0.125423	0.905027	0.0997906	1.10494	1
digestive	Blood_in_stool	ISOS+PS	-0.0252304	0.0164666	-1.53222	0.125469	3769	398302	Original+Myopia+Height+Weight	0.125469	0.975085	0.0252304	1.02555	1
digestive	Glossitis	RPE	-0.203721	0.132966	-1.53213	0.125491	63	61130	Original+Myopia+SphericalEquivalent+Height+Weight	0.125491	0.81569	0.203721	1.22596	1
sense organs	Astigmatism	RNFL	-0.0738952	0.0482327	-1.53206	0.125508	442	60751	Original+Myopia+SphericalEquivalent+Height+Weight	0.125508	0.928769	0.0738952	1.07669	1
dermatologic	Atopic_contact_dermatitis_due_to_other_or_unspecified	GCC	0.0627143	0.0409407	1.53183	0.125563	626	60567	Original+Myopia+SphericalEquivalent+Height+Weight	0.125563	1.06472	-0.0627143	0.939212	-1
congenital anomalies	Congenital_cataract_and_lens_anomalies	RPE	-0.436633	0.285045	-1.53181	0.12557	14	61179	Original+Myopia+SphericalEquivalent+Height+Weight	0.12557	0.646208	0.436633	1.54749	1
circulatory system	Postphlebitic_syndrome	GCC	-0.339604	0.221707	-1.53177	0.12558	21	403663	Original	0.12558	0.712052	0.339604	1.40439	1
digestive	Anal_and_rectal_conditions	ISOS+PS	0.0109243	0.00713272	1.53157	0.125627	21019	382665	Original	0.125627	1.01098	-0.0109243	0.989135	-1
circulatory system	Subdural_hemorrhage	RNFL	0.0671335	0.0438337	1.53155	0.125633	537	403147	Original	0.125633	1.06944	-0.0671335	0.93507	-1
endocrine/metabolic	Fluid_overload	OPL	-0.0363732	0.0237513	-1.53142	0.125665	1775	401909	Original	0.125665	0.96428	0.0363732	1.03704	1
neoplasms	Malignant_neoplasm_other	GCC	0.0265512	0.017338	1.53138	0.125674	3761	57432	Original+Myopia+SphericalEquivalent+Height+Weight	0.125674	1.02691	-0.0265512	0.973798	-1
congenital anomalies	Congenital_anomalies_of_face_and_neck	OPL	0.198064	0.12934	1.53135	0.125683	67	61126	Original+Myopia+SphericalEquivalent+Height+Weight	0.125683	1.21904	-0.198064	0.820317	-1
neoplasms	Secondary_malignant_neoplasm	CSI	-0.0127018	0.00829452	-1.53135	0.125683	15855	387829	Original	0.125683	0.987379	0.0127018	1.01278	1
digestive	Stomatitis_and_mucositis_ulcerative_	IPL	0.0587413	0.0383622	1.53123	0.125713	678	403006	Original	0.125713	1.0605	-0.0587413	0.942951	-1
neurological	Generalized_convulsive_epilepsy	IPL	0.0616843	0.0402854	1.53118	0.125724	609	403075	Original	0.125724	1.06363	-0.0616843	0.94018	-1
neurological	Parkinson_s_disease	INL	0.0862326	0.0563188	1.53115	0.125732	325	60868	Original+Myopia+SphericalEquivalent+Height+Weight	0.125732	1.09006	-0.0862326	0.917381	-1
congenital anomalies	Congenital_anomalies_of_stomach	INL	-0.449606	0.293647	-1.53111	0.125741	12	61181	Original+Myopia+SphericalEquivalent+Height+Weight	0.125741	0.637879	0.449606	1.56769	1
symptoms	Back_pain	GCL	0.0379233	0.0247697	1.53104	0.125759	1778	59415	Original+Myopia+SphericalEquivalent+Height+Weight	0.125759	1.03865	-0.0379233	0.962787	-1
hematopoietic	Other_hemoglobinopathies	CSI	-0.086072	0.0562194	-1.531	0.125769	379	401692	Original+Myopia+Height+Weight	0.125769	0.917528	0.086072	1.08988	1
genitourinary	Endometriosis	IPL	0.024094	0.0157376	1.53098	0.125774	4199	213416	Original	0.125774	1.02439	-0.024094	0.976194	-1
congenital anomalies	Congenital_cataract_and_lens_anomalies	IPL	-0.430508	0.281209	-1.53092	0.125789	14	61179	Original+Myopia+SphericalEquivalent+Height+Weight	0.125789	0.650179	0.430508	1.53804	1
digestive	Impaction_of_intestine	OPL	0.0680971	0.0444829	1.53086	0.125804	522	403162	Original	0.125804	1.07047	-0.0680971	0.93417	-1
pregnancy complications	Other_perinatal_conditions_of_fetus_or_newborn	INL	-0.0665372	0.0434652	-1.53081	0.125815	573	403111	Original	0.125815	0.935628	0.0665372	1.0688	1
neurological	Hemiplegia	RNFL	-0.0292017	0.0190809	-1.53041	0.125915	2823	399248	Original+Myopia+Height+Weight	0.125915	0.971221	0.0292017	1.02963	1
circulatory system	Other_specified_peripheral_vascular_diseases	RNFL	0.177605	0.116059	1.5303	0.125944	76	403608	Original	0.125944	1.19435	-0.177605	0.837273	-1
mental disorders	Paranoid_disorders	ISOS+PS	0.0852317	0.0556989	1.53022	0.125962	331	401740	Original+Myopia+Height+Weight	0.125962	1.08897	-0.0852317	0.9183	-1
injuries & poisonings	Poisoning_by_psychotropic_agents	IPL	-0.0934166	0.0610545	-1.53005	0.126004	280	60913	Original+Myopia+SphericalEquivalent+Height+Weight	0.126004	0.910814	0.0934166	1.09792	1
musculoskeletal	Enthesopathy	ISOS+PS	0.0403788	0.0263907	1.53004	0.126007	1561	59632	Original+Myopia+SphericalEquivalent+Height+Weight	0.126007	1.04121	-0.0403788	0.960426	-1
respiratory	Allergic_rhinitis	IPL	0.0286527	0.0187269	1.53003	0.126009	2943	399128	Original+Myopia+Height+Weight	0.126009	1.02907	-0.0286527	0.971754	-1
endocrine/metabolic	Pituitary_hypofunction	GCL	0.0788432	0.0515327	1.52996	0.126026	388	401683	Original+Myopia+Height+Weight	0.126026	1.08203	-0.0788432	0.924185	-1
symptoms	Elevated_sedimentation_rate	INL	-0.144595	0.0945101	-1.52995	0.12603	121	403563	Original	0.12603	0.865372	0.144595	1.15557	1
injuries & poisonings	Fracture_of_hand_or_wrist	ISOS+PS	0.188171	0.122999	1.52986	0.126051	69	61124	Original+Myopia+SphericalEquivalent+Height+Weight	0.126051	1.20704	-0.188171	0.828473	-1
respiratory	Hypoventilation	CSI	-0.325297	0.212657	-1.52968	0.126096	26	61167	Original+Myopia+SphericalEquivalent+Height+Weight	0.126096	0.722313	0.325297	1.38444	1
neoplasms	Colon_cancer	GCL	0.0227901	0.0149011	1.52943	0.126158	4573	399111	Original	0.126158	1.02305	-0.0227901	0.977468	-1
digestive	Hypertrophy_of_salivary_gland	IPL	-0.166955	0.109163	-1.52941	0.126162	86	401985	Original+Myopia+Height+Weight	0.126162	0.846238	0.166955	1.1817	1
dermatologic	Sicca_syndrome	GCL	0.136143	0.0890186	1.52938	0.12617	139	61054	Original+Myopia+SphericalEquivalent+Height+Weight	0.12617	1.14585	-0.136143	0.872717	-1
sense organs	Hearing_loss	OPL	0.0158059	0.010335	1.52936	0.126176	9717	393967	Original	0.126176	1.01593	-0.0158059	0.984318	-1
genitourinary	Balanoposthitis	GCC	-0.0754997	0.049367	-1.52935	0.126176	416	184800	Original+Myopia+Height+Weight	0.126176	0.92728	0.0754997	1.07842	1
pregnancy complications	Other_complications_of_pregnancy_NEC	GCC	0.0324215	0.0211997	1.52933	0.126181	2454	215161	Original	0.126181	1.03295	-0.0324215	0.968098	-1
digestive	Chronic_passive_congestion_of_liver	OPL	-0.190685	0.124692	-1.52925	0.126202	59	403625	Original	0.126202	0.826393	0.190685	1.21008	1
injuries & poisonings	Poisoning_by_primarily_systemic_agents	OPL	0.0899504	0.0588223	1.52919	0.126218	302	401769	Original+Myopia+Height+Weight	0.126218	1.09412	-0.0899504	0.913977	-1
musculoskeletal	Other_disorders_of_cervical_region	GCC	0.0551481	0.0360659	1.52909	0.126242	786	401285	Original+Myopia+Height+Weight	0.126242	1.0567	-0.0551481	0.946345	-1
musculoskeletal	Bursitis	RNFL	-0.0552371	0.0361347	-1.52865	0.126352	772	402912	Original	0.126352	0.946261	0.0552371	1.05679	1
neoplasms	Cancer_of_connective_tissue	INL	-0.0720384	0.0471277	-1.52858	0.126369	462	401609	Original+Myopia+Height+Weight	0.126369	0.930495	0.0720384	1.0747	1
neoplasms	Benign_neoplasm_of_eye_uveal	INL	-0.132361	0.0866012	-1.52839	0.126415	134	401937	Original+Myopia+Height+Weight	0.126415	0.876025	0.132361	1.14152	1
circulatory system	Aneurysm_of_other_specified_artery	IPL	-0.0796789	0.0521327	-1.52839	0.126416	371	403313	Original	0.126416	0.923413	0.0796789	1.08294	1
digestive	Other_symptoms_involving_abdomen_and_pelvis	CSI	-0.0819697	0.0536334	-1.52833	0.12643	372	60821	Original+Myopia+SphericalEquivalent+Height+Weight	0.12643	0.9213	0.0819697	1.08542	1
pregnancy complications	Hemorrhage_in_early_pregnancy	IPL	-0.130078	0.0851139	-1.52829	0.126441	160	32540	Original+Myopia+SphericalEquivalent+Height+Weight	0.126441	0.878027	0.130078	1.13892	1
injuries & poisonings	Complication_of_internal_orthopedic_device	ISOS+PS	-0.0212213	0.0138858	-1.52828	0.126444	5274	398410	Original	0.126444	0.979002	0.0212213	1.02145	1
mental disorders	Sexual_and_gender_identity_disorders	INL	-0.169341	0.110808	-1.52824	0.126453	94	61099	Original+Myopia+SphericalEquivalent+Height+Weight	0.126453	0.844221	0.169341	1.18452	1
endocrine/metabolic	Disorders_of_plasma_protein_metabolism	CSI	0.0562989	0.0368402	1.52819	0.126464	776	402908	Original	0.126464	1.05791	-0.0562989	0.945257	-1
symptoms	Nonspecific_findings_on_examination_of_blood	RNFL	-0.207186	0.135593	-1.528	0.126514	58	61135	Original+Myopia+SphericalEquivalent+Height+Weight	0.126514	0.812869	0.207186	1.23021	1
endocrine/metabolic	Nutritional_marasmus	RNFL	-0.410498	0.268662	-1.52793	0.126529	14	403670	Original	0.126529	0.66332	0.410498	1.50757	1
congenital anomalies	Cystic_kidney_disease	GCL	-0.0641216	0.0419744	-1.52764	0.126603	564	401507	Original+Myopia+Height+Weight	0.126603	0.937891	0.0641216	1.06622	1
endocrine/metabolic	Diabetes_insipidus	RPE	-0.143446	0.0939051	-1.52757	0.126621	123	401948	Original+Myopia+Height+Weight	0.126621	0.866367	0.143446	1.15424	1
sense organs	Hereditary_retinal_dystrophies	OPL	0.33908	0.222003	1.52736	0.12667	25	61168	Original+Myopia+SphericalEquivalent+Height+Weight	0.12667	1.40366	-0.33908	0.712425	-1
dermatologic	Bullous_dermatoses	ISOS+PS	0.0959823	0.0628448	1.52729	0.126689	257	401814	Original+Myopia+Height+Weight	0.126689	1.10074	-0.0959823	0.90848	-1
sense organs	Perforation_of_tympanic_membrane	GCC	-0.0452849	0.0296519	-1.52722	0.126707	1164	402520	Original	0.126707	0.955725	0.0452849	1.04633	1
digestive	Cirrhosis_of_liver_without_mention_of_alcohol	RNFL	-0.0422176	0.0276475	-1.527	0.126762	1330	402354	Original	0.126762	0.958661	0.0422176	1.04312	1
musculoskeletal	Arthropathy_associated_with_infections	CSI	-0.123811	0.0810875	-1.52688	0.12679	158	401913	Original+Myopia+Height+Weight	0.12679	0.883547	0.123811	1.1318	1
endocrine/metabolic	Chronic_thyroiditis	OPL	0.0860652	0.0563679	1.52685	0.126799	327	401744	Original+Myopia+Height+Weight	0.126799	1.08988	-0.0860652	0.917534	-1
musculoskeletal	Fasciitis	RPE	0.0248525	0.0162782	1.52673	0.126827	4094	399590	Original	0.126827	1.02516	-0.0248525	0.975454	-1
musculoskeletal	Joint_effusions	GCC	0.0887088	0.0581043	1.52672	0.126831	301	403383	Original	0.126831	1.09276	-0.0887088	0.915112	-1
digestive	Duodenitis	IPL	-0.0152897	0.0100169	-1.52639	0.126913	10314	391757	Original+Myopia+Height+Weight	0.126913	0.984827	0.0152897	1.01541	1
dermatologic	Erythematous_conditions	INL	0.0245187	0.0160632	1.52639	0.126913	3933	399751	Original	0.126913	1.02482	-0.0245187	0.975779	-1
hematopoietic	Iron_deficiency_anemia_secondary_to_blood_loss_chronic_	IPL	0.154353	0.101126	1.52635	0.126924	117	61076	Original+Myopia+SphericalEquivalent+Height+Weight	0.126924	1.1669	-0.154353	0.856969	-1
neurological	Convulsions	INL	-0.0259699	0.0170167	-1.52614	0.126975	3503	400181	Original	0.126975	0.974364	0.0259699	1.02631	1
dermatologic	Diffuse_diseases_of_connective_tissue	RNFL	0.0624574	0.0409318	1.52589	0.127037	641	60552	Original+Myopia+SphericalEquivalent+Height+Weight	0.127037	1.06445	-0.0624574	0.939453	-1
sense organs	Otitis_media_and_Eustachian_tube_disorders	RPE	0.0311099	0.020391	1.52567	0.127092	2612	401072	Original	0.127092	1.0316	-0.0311099	0.969369	-1
endocrine/metabolic	Type_2_diabetes_with_ophthalmic_manifestations	IPL	0.0289095	0.0189505	1.52553	0.127128	2950	400734	Original	0.127128	1.02933	-0.0289095	0.971504	-1
endocrine/metabolic	Intestinal_disaccharidase_deficiencies_and_disaccharide_malabsorption	RPE	-0.237756	0.155854	-1.52551	0.127133	46	61147	Original+Myopia+SphericalEquivalent+Height+Weight	0.127133	0.788395	0.237756	1.2684	1
injuries & poisonings	Adverse_reaction_to_serum_or_vaccine	OPL	0.222528	0.145895	1.52526	0.127194	52	61141	Original+Myopia+SphericalEquivalent+Height+Weight	0.127194	1.24923	-0.222528	0.800492	-1
dermatologic	Pityriasis	ISOS+PS	0.447028	0.293091	1.52522	0.127204	12	61181	Original+Myopia+SphericalEquivalent+Height+Weight	0.127204	1.56366	-0.447028	0.639526	-1
injuries & poisonings	Poisoning_by_primarily_systemic_agents	OPL	0.0893404	0.0585767	1.52519	0.127212	304	403380	Original	0.127212	1.09345	-0.0893404	0.914534	-1
pregnancy complications	Other_complications_of_pregnancy_NEC	GCL	-0.074811	0.0490546	-1.52506	0.127245	478	32222	Original+Myopia+SphericalEquivalent+Height+Weight	0.127245	0.927919	0.074811	1.07768	1
musculoskeletal	Contracture_of_joint	RPE	0.173691	0.113898	1.52497	0.127268	83	403601	Original	0.127268	1.18969	-0.173691	0.840557	-1
mental disorders	Tension_headache	OPL	-0.0695331	0.0455986	-1.5249	0.127285	474	401597	Original+Myopia+Height+Weight	0.127285	0.932829	0.0695331	1.07201	1
sense organs	Vertiginous_syndromes_and_other_disorders_of_vestibular_system	GCC	0.0285076	0.0186949	1.52489	0.127287	2933	399138	Original+Myopia+Height+Weight	0.127287	1.02892	-0.0285076	0.971895	-1
respiratory	Symptoms_involving_respiratory_system_and_other_chest_symptoms	OPL	0.0758651	0.0497517	1.52487	0.12729	422	403262	Original	0.12729	1.07882	-0.0758651	0.926941	-1
genitourinary	Stricture_obstruction_of_ureter	GCC	0.0399479	0.0262005	1.5247	0.127334	1481	400590	Original+Myopia+Height+Weight	0.127334	1.04076	-0.0399479	0.960839	-1
mental disorders	Other_specified_nonpsychotic_and_or_transient_mental_disorders	RNFL	-0.105273	0.0690538	-1.52451	0.127381	218	60975	Original+Myopia+SphericalEquivalent+Height+Weight	0.127381	0.900078	0.105273	1.11101	1
circulatory system	Intracranial_hemorrhage	GCC	0.0288052	0.0188956	1.52444	0.127399	2877	399194	Original+Myopia+Height+Weight	0.127399	1.02922	-0.0288052	0.971606	-1
dermatologic	Rash_and_other_nonspecific_skin_eruption	OPL	0.0258707	0.0169724	1.52428	0.127439	3543	400141	Original	0.127439	1.02621	-0.0258707	0.974461	-1
digestive	Personal_history_of_diseases_of_digestive_system	GCL	0.0263505	0.0172879	1.52422	0.127454	3746	57447	Original+Myopia+SphericalEquivalent+Height+Weight	0.127454	1.0267	-0.0263505	0.973994	-1
symptoms	Cardiogenic_shock	GCC	-0.109649	0.0719429	-1.52411	0.12748	197	401874	Original+Myopia+Height+Weight	0.12748	0.896148	0.109649	1.11589	1
neoplasms	Bone_cancer	ISOS+PS	-0.113427	0.0744255	-1.52403	0.1275	181	401890	Original+Myopia+Height+Weight	0.1275	0.892769	0.113427	1.12011	1
genitourinary	Inflammatory_disease_of_breast	OPL	0.150869	0.0989951	1.52401	0.127507	112	61081	Original+Myopia+SphericalEquivalent+Height+Weight	0.127507	1.16284	-0.150869	0.85996	-1
neoplasms	Cancer_within_the_respiratory_system	GCL	-0.0606573	0.0398116	-1.52361	0.127606	660	60533	Original+Myopia+SphericalEquivalent+Height+Weight	0.127606	0.941146	0.0606573	1.06253	1
pregnancy complications	Early_or_threatened_labor_hemorrhage_in_early_pregnancy	GCL	-0.0321881	0.0211277	-1.5235	0.127634	2421	215194	Original	0.127634	0.968324	0.0321881	1.03271	1
genitourinary	Nephrotic_syndrome_without_mention_of_glomerulonephritis	ISOS+PS	0.0512234	0.033626	1.52333	0.127677	919	402765	Original	0.127677	1.05256	-0.0512234	0.950066	-1
sense organs	Retinal_vascular_changes_and_abnomalities	GCC	0.0387857	0.0254633	1.5232	0.12771	1580	402104	Original	0.12771	1.03955	-0.0387857	0.961957	-1
injuries & poisonings	Fracture_of_radius_and_ulna	IPL	0.052857	0.0347041	1.52308	0.12774	815	401256	Original+Myopia+Height+Weight	0.12774	1.05428	-0.052857	0.948516	-1
musculoskeletal	Schmorl_s_nodes	RPE	-0.180082	0.118237	-1.52306	0.127744	77	403607	Original	0.127744	0.835202	0.180082	1.19732	1
circulatory system	Hypotension	RNFL	0.0347757	0.0228331	1.52304	0.127749	2090	59103	Original+Myopia+SphericalEquivalent+Height+Weight	0.127749	1.03539	-0.0347757	0.965822	-1
sense organs	Retinal_vascular_changes_and_abnomalities	GCC	0.0389287	0.0255624	1.52289	0.127787	1569	400502	Original+Myopia+Height+Weight	0.127787	1.0397	-0.0389287	0.961819	-1
neoplasms	Carcinoma_in_situ_of_skin	CSI	0.0438851	0.0288175	1.52286	0.127793	1251	400820	Original+Myopia+Height+Weight	0.127793	1.04486	-0.0438851	0.957064	-1
sense organs	Tympanosclerosis_and_middle_ear_disease_related_to_otitis_media	RNFL	-0.0935106	0.0614082	-1.52277	0.127816	266	403418	Original	0.127816	0.910728	0.0935106	1.09802	1
sense organs	Disorders_of_the_globe	RPE	-0.0663431	0.043569	-1.52271	0.12783	570	403114	Original	0.12783	0.93581	0.0663431	1.06859	1
circulatory system	Noninfectious_disorders_of_lymphatic_channels	IPL	-0.038628	0.0253694	-1.52262	0.127853	1575	400496	Original+Myopia+Height+Weight	0.127853	0.962109	0.038628	1.03938	1
endocrine/metabolic	Localized_adiposity	GCL	0.179095	0.117637	1.52245	0.127898	76	401995	Original+Myopia+Height+Weight	0.127898	1.19613	-0.179095	0.836026	-1
respiratory	Respiratory_arrest	CSI	0.112071	0.0736167	1.52236	0.12792	193	403491	Original	0.12792	1.11859	-0.112071	0.893981	-1
sense organs	Tinnitus	IPL	0.0461317	0.0303029	1.52236	0.12792	1088	402596	Original	0.12792	1.04721	-0.0461317	0.954916	-1
musculoskeletal	Acquired_deformities_of_finger	GCL	-0.0892613	0.0586356	-1.52231	0.127932	288	403396	Original	0.127932	0.914607	0.0892613	1.09337	1
digestive	Diverticulosis	OPL	-0.00772109	0.00507234	-1.5222	0.12796	44867	357204	Original+Myopia+Height+Weight	0.12796	0.992309	0.00772109	1.00775	1
digestive	Diverticulosis_and_diverticulitis	OPL	-0.00772109	0.00507234	-1.5222	0.12796	44867	357204	Original+Myopia+Height+Weight	0.12796	0.992309	0.00772109	1.00775	1
neoplasms	Lymphoid_leukemia_acute	GCC	0.162332	0.106653	1.52206	0.127994	89	403595	Original	0.127994	1.17625	-0.162332	0.850159	-1
genitourinary	Renal_failure	IPL	-0.0118894	0.00781175	-1.52199	0.128012	18019	384052	Original+Myopia+Height+Weight	0.128012	0.988181	0.0118894	1.01196	1
digestive	Hemorrhage_from_gastrointestinal_ulcer	OPL	0.0518276	0.0340535	1.52195	0.128023	891	401180	Original+Myopia+Height+Weight	0.128023	1.05319	-0.0518276	0.949493	-1
genitourinary	Disorders_of_menstruation_and_other_abnormal_bleeding_from_female_genital_tract	ISOS+PS	0.0125088	0.00821907	1.52193	0.128028	17079	200536	Original	0.128028	1.01259	-0.0125088	0.987569	-1
digestive	Cysts_of_oral_soft_tissues	CSI	-0.314231	0.206486	-1.5218	0.128059	25	61168	Original+Myopia+SphericalEquivalent+Height+Weight	0.128059	0.730351	0.314231	1.36921	1
digestive	Appendicitis	ISOS+PS	0.0286358	0.0188174	1.52177	0.128067	2859	400825	Original	0.128067	1.02905	-0.0286358	0.97177	-1
circulatory system	Mitral_valve_disease	CSI	0.0199162	0.0130877	1.52175	0.128072	6211	397473	Original	0.128072	1.02012	-0.0199162	0.980281	-1
congenital anomalies	Congenital_anomalies_of_posterior_segment_of_eye	GCC	-0.231424	0.152088	-1.52165	0.128097	44	402027	Original+Myopia+Height+Weight	0.128097	0.793403	0.231424	1.26039	1
respiratory	Respiratory_failure	GCC	0.0798542	0.0524861	1.52144	0.12815	386	60807	Original+Myopia+SphericalEquivalent+Height+Weight	0.12815	1.08313	-0.0798542	0.923251	-1
digestive	Ventral_hernia	RNFL	-0.0232905	0.0153088	-1.52138	0.128164	4372	397699	Original+Myopia+Height+Weight	0.128164	0.976979	0.0232905	1.02356	1
musculoskeletal	Juvenile_osteochondrosis	INL	0.102054	0.0670854	1.52125	0.128197	216	401855	Original+Myopia+Height+Weight	0.128197	1.10744	-0.102054	0.902981	-1
endocrine/metabolic	Nontoxic_uninodular_goiter	GCC	0.0543516	0.0357302	1.52117	0.128218	805	402879	Original	0.128218	1.05586	-0.0543516	0.947099	-1
circulatory system	Endocarditis	IPL	-0.0428086	0.0281421	-1.52116	0.12822	1269	400802	Original+Myopia+Height+Weight	0.12822	0.958095	0.0428086	1.04374	1
injuries & poisonings	Dislocation	IPL	0.0784905	0.0516009	1.52111	0.128233	382	60811	Original+Myopia+SphericalEquivalent+Height+Weight	0.128233	1.08165	-0.0784905	0.924511	-1
neurological	Meningitis	RPE	0.0702031	0.0461576	1.52094	0.128274	510	403174	Original	0.128274	1.07273	-0.0702031	0.932204	-1
neurological	Other_demyelinating_diseases_of_central_nervous_system	GCC	0.0927108	0.0609627	1.52078	0.128315	273	403411	Original	0.128315	1.09714	-0.0927108	0.911457	-1
injuries & poisonings	Traumatic_arthropathy	GCC	-0.283032	0.186116	-1.52073	0.128328	31	61162	Original+Myopia+SphericalEquivalent+Height+Weight	0.128328	0.753495	0.283032	1.32715	1
endocrine/metabolic	Hyperlipidemia	GCL	0.00731874	0.00481268	1.52072	0.12833	55170	346901	Original+Myopia+Height+Weight	0.12833	1.00735	-0.00731874	0.992708	-1
circulatory system	Other_chronic_ischemic_heart_disease_unspecified	RPE	-0.0283332	0.0186331	-1.52059	0.128364	3603	57590	Original+Myopia+SphericalEquivalent+Height+Weight	0.128364	0.972064	0.0283332	1.02874	1
genitourinary	Mastodynia	IPL	-0.384564	0.252926	-1.52046	0.128395	18	61175	Original+Myopia+SphericalEquivalent+Height+Weight	0.128395	0.680747	0.384564	1.46897	1
genitourinary	Fibrosclerosis_of_breast	ISOS+PS	0.0855906	0.056295	1.52039	0.128412	319	217296	Original	0.128412	1.08936	-0.0855906	0.91797	-1
digestive	Peritoneal_adhesions_postoperative_postinfection_	GCL	0.0536931	0.0353183	1.52026	0.128446	848	60345	Original+Myopia+SphericalEquivalent+Height+Weight	0.128446	1.05516	-0.0536931	0.947723	-1
genitourinary	Nephrotic_syndrome_without_mention_of_glomerulonephritis	GCL	-0.0508769	0.0334683	-1.52015	0.128472	919	402765	Original	0.128472	0.950396	0.0508769	1.05219	1
infectious diseases	Viral_infection	IPL	0.0236607	0.0155663	1.51999	0.128512	4197	399487	Original	0.128512	1.02394	-0.0236607	0.976617	-1
respiratory	Disorders_of_diaphragm	IPL	-0.0883158	0.0581049	-1.51994	0.128527	301	403383	Original	0.128527	0.915472	0.0883158	1.09233	1
injuries & poisonings	Poisoning_by_hormones_and_synthetic_substitutes	ISOS+PS	-0.139217	0.0915963	-1.5199	0.128536	125	61068	Original+Myopia+SphericalEquivalent+Height+Weight	0.128536	0.870039	0.139217	1.14937	1
dermatologic	Dermatitis_due_to_solar_radiation	RNFL	-0.0649165	0.0427124	-1.51985	0.128549	547	403137	Original	0.128549	0.937146	0.0649165	1.06707	1
mental disorders	Suicide_or_self_inflicted_injury	GCC	0.0372523	0.0245116	1.51978	0.128565	1700	400371	Original+Myopia+Height+Weight	0.128565	1.03795	-0.0372523	0.963433	-1
injuries & poisonings	Toxic_effect_of_venom	INL	0.319688	0.210356	1.51975	0.128574	23	61170	Original+Myopia+SphericalEquivalent+Height+Weight	0.128574	1.3767	-0.319688	0.726375	-1
musculoskeletal	Cyst_of_bone	RNFL	-0.237801	0.156475	-1.51974	0.128577	41	402030	Original+Myopia+Height+Weight	0.128577	0.78836	0.237801	1.26846	1
musculoskeletal	Curvature_of_spine	CSI	0.0442327	0.0291083	1.51959	0.128614	1231	402453	Original	0.128614	1.04523	-0.0442327	0.956731	-1
symptoms	Cervicalgia	RPE	-0.0386023	0.0254067	-1.51937	0.128668	1688	400383	Original+Myopia+Height+Weight	0.128668	0.962133	0.0386023	1.03936	1
respiratory	Abnormal_results_of_function_study_of_pulmonary_system	GCC	0.399487	0.262941	1.5193	0.128686	16	61177	Original+Myopia+SphericalEquivalent+Height+Weight	0.128686	1.49106	-0.399487	0.670664	-1
respiratory	Abnormal_results_of_function_study_of_pulmonary_system	RNFL	0.404892	0.266508	1.51925	0.128699	16	61177	Original+Myopia+SphericalEquivalent+Height+Weight	0.128699	1.49914	-0.404892	0.667049	-1
injuries & poisonings	Skull_and_face_fracture_and_other_intercranial_injury	GCL	0.0433145	0.0285155	1.51898	0.128768	1240	400831	Original+Myopia+Height+Weight	0.128768	1.04427	-0.0433145	0.95761	-1
mental disorders	Delirium_dementia_and_amnestic_and_other_cognitive_disorders	INL	0.0498633	0.0328318	1.51875	0.128825	986	60207	Original+Myopia+SphericalEquivalent+Height+Weight	0.128825	1.05113	-0.0498633	0.951359	-1
endocrine/metabolic	Diabetes_mellitus	CSI	-0.00922489	0.00607414	-1.51872	0.128834	32144	371540	Original	0.128834	0.990818	0.00922489	1.00927	1
endocrine/metabolic	Disturbances_of_amino_acid_transport	GCC	-0.202197	0.133145	-1.51862	0.128859	58	403626	Original	0.128859	0.816934	0.202197	1.22409	1
hematopoietic	Sideroblastic_anemia	RPE	-0.32995	0.217294	-1.51845	0.1289	23	402048	Original+Myopia+Height+Weight	0.1289	0.718959	0.32995	1.3909	1
pregnancy complications	Excessive_vomiting_in_pregnancy	IPL	-0.256218	0.168754	-1.51829	0.12894	46	32654	Original+Myopia+SphericalEquivalent+Height+Weight	0.12894	0.773973	0.256218	1.29203	1
mental disorders	Symbolic_dysfunction	OPL	-0.237015	0.156109	-1.51826	0.128949	36	402035	Original+Myopia+Height+Weight	0.128949	0.78898	0.237015	1.26746	1
genitourinary	Polyp_of_corpus_uteri	RNFL	-0.0428903	0.028251	-1.51819	0.128967	1376	31324	Original+Myopia+SphericalEquivalent+Height+Weight	0.128967	0.958016	0.0428903	1.04382	1
mental disorders	Alzheimer_s_disease	RNFL	-0.0368805	0.024297	-1.5179	0.129038	1723	401961	Original	0.129038	0.963791	0.0368805	1.03757	1
neurological	Muscular_dystrophies_and_other_myopathies	RPE	-0.0687807	0.0453132	-1.51789	0.129041	528	401543	Original+Myopia+Height+Weight	0.129041	0.933531	0.0687807	1.0712	1
neoplasms	Non_Hodgkins_lymphoma	OPL	-0.079135	0.0521372	-1.51782	0.12906	364	60829	Original+Myopia+SphericalEquivalent+Height+Weight	0.12906	0.923915	0.079135	1.08235	1
hematopoietic	Other_hemoglobinopathies	RPE	-0.0889148	0.0585848	-1.51771	0.129087	388	403296	Original	0.129087	0.914924	0.0889148	1.09299	1
symptoms	Abnormal_results_of_other_function_studies_bladder_pancreas_placenta_spleen_etc_	GCL	-0.399256	0.263078	-1.51763	0.129107	14	61179	Original+Myopia+SphericalEquivalent+Height+Weight	0.129107	0.670819	0.399256	1.49071	1
injuries & poisonings	Joint_ligament_sprain	GCC	-0.102221	0.0673573	-1.5176	0.129116	223	401848	Original+Myopia+Height+Weight	0.129116	0.90283	0.102221	1.10763	1
mental disorders	Phobia	IPL	-0.040632	0.0267765	-1.51745	0.129153	1439	400632	Original+Myopia+Height+Weight	0.129153	0.960182	0.040632	1.04147	1
circulatory system	Takayasu_s_disease	IPL	0.433471	0.285662	1.51743	0.129159	11	403673	Original	0.129159	1.5426	-0.433471	0.648255	-1
genitourinary	Balanoposthitis	GCC	-0.0745157	0.0491081	-1.51738	0.12917	419	185650	Original	0.12917	0.928193	0.0745157	1.07736	1
infectious diseases	Viral_hepatitis	ISOS+PS	0.0505194	0.0332942	1.51736	0.129175	967	401104	Original+Myopia+Height+Weight	0.129175	1.05182	-0.0505194	0.950735	-1
infectious diseases	Mycoses	IPL	0.0689422	0.0454363	1.51734	0.129182	480	401591	Original+Myopia+Height+Weight	0.129182	1.07137	-0.0689422	0.933381	-1
neurological	Anterior_horn_cell_disease	RPE	-0.0784062	0.0516762	-1.51726	0.129201	401	401670	Original+Myopia+Height+Weight	0.129201	0.924589	0.0784062	1.08156	1
neurological	Nerve_root_lesions	CSI	-0.381308	0.251341	-1.51709	0.129243	17	61176	Original+Myopia+SphericalEquivalent+Height+Weight	0.129243	0.682968	0.381308	1.4642	1
circulatory system	Abnormal_function_study_of_cardiovascular_system	INL	0.111058	0.073207	1.51704	0.129256	207	60986	Original+Myopia+SphericalEquivalent+Height+Weight	0.129256	1.11746	-0.111058	0.894887	-1
circulatory system	Ventricular_fibrillation_and_flutter	RNFL	-0.154972	0.102181	-1.51664	0.129357	97	61096	Original+Myopia+SphericalEquivalent+Height+Weight	0.129357	0.856439	0.154972	1.16763	1
sense organs	Open_angle_glaucoma	RNFL	-0.0814538	0.0537085	-1.51659	0.12937	388	60805	Original+Myopia+SphericalEquivalent+Height+Weight	0.12937	0.921775	0.0814538	1.08486	1
sense organs	Primary_open_angle_glaucoma	RNFL	-0.0814538	0.0537085	-1.51659	0.12937	388	60805	Original+Myopia+SphericalEquivalent+Height+Weight	0.12937	0.921775	0.0814538	1.08486	1
neoplasms	Cancer_of_liver_and_intrahepatic_bile_duct	OPL	0.057635	0.038005	1.51651	0.12939	717	402967	Original	0.12939	1.05933	-0.057635	0.943994	-1
hematopoietic	Diseases_of_white_blood_cells	GCL	0.114311	0.075378	1.51651	0.129392	186	61007	Original+Myopia+SphericalEquivalent+Height+Weight	0.129392	1.1211	-0.114311	0.89198	-1
endocrine/metabolic	Hypothyroidism_NOS	RNFL	-0.010937	0.00721226	-1.51645	0.129406	21129	380942	Original+Myopia+Height+Weight	0.129406	0.989123	0.010937	1.011	1
sense organs	Corneal_edema	GCC	-0.300455	0.198132	-1.51644	0.129408	28	61165	Original+Myopia+SphericalEquivalent+Height+Weight	0.129408	0.740481	0.300455	1.35047	1
mental disorders	Symbolic_dysfunction	OPL	-0.236625	0.156047	-1.51637	0.129426	36	403648	Original	0.129426	0.789287	0.236625	1.26697	1
musculoskeletal	Other_acquired_deformities_of_limbs	ISOS+PS	-0.0575663	0.0379665	-1.51624	0.12946	696	401375	Original+Myopia+Height+Weight	0.12946	0.944059	0.0575663	1.05926	1
injuries & poisonings	Sprains_and_strains	CSI	-0.070452	0.0464716	-1.51602	0.129514	480	401591	Original+Myopia+Height+Weight	0.129514	0.931972	0.070452	1.07299	1
sense organs	Otorrhea	ISOS+PS	0.0905163	0.0597065	1.51602	0.129514	283	401788	Original+Myopia+Height+Weight	0.129514	1.09474	-0.0905163	0.913459	-1
pregnancy complications	Placenta_previa_and_abruptio_placenta	RNFL	-0.0943177	0.062221	-1.51585	0.129557	282	32418	Original+Myopia+SphericalEquivalent+Height+Weight	0.129557	0.909994	0.0943177	1.09891	1
genitourinary	Chronic_inflammatory_pelvic_disease	GCC	-0.071282	0.0470246	-1.51584	0.129559	472	217143	Original	0.129559	0.931199	0.071282	1.07388	1
genitourinary	Noninflammatory_female_genital_disorders	GCC	0.0155697	0.0102726	1.51566	0.129607	10139	206716	Original+Myopia+Height+Weight	0.129607	1.01569	-0.0155697	0.984551	-1
neoplasms	Cancer_of_other_lymphoid_histiocytic_tissue	CSI	-0.0264409	0.0174453	-1.51565	0.129608	3443	398628	Original+Myopia+Height+Weight	0.129608	0.973906	0.0264409	1.02679	1
mental disorders	Tension_headache	OPL	-0.0687395	0.0453604	-1.51541	0.129669	479	403205	Original	0.129669	0.93357	0.0687395	1.07116	1
neurological	Nerve_root_lesions	RPE	-0.169081	0.111581	-1.51531	0.129693	88	401983	Original+Myopia+Height+Weight	0.129693	0.844441	0.169081	1.18422	1
musculoskeletal	Cyst_of_bone	RNFL	-0.237073	0.15647	-1.51513	0.129739	41	403643	Original	0.129739	0.788934	0.237073	1.26753	1
musculoskeletal	Schmorl_s_nodes	CSI	-0.177948	0.117448	-1.51512	0.129743	75	401996	Original+Myopia+Height+Weight	0.129743	0.836986	0.177948	1.19476	1
endocrine/metabolic	Acquired_hypothyroidism	GCC	0.235791	0.155638	1.515	0.129772	43	61150	Original+Myopia+SphericalEquivalent+Height+Weight	0.129772	1.26591	-0.235791	0.789945	-1
infectious diseases	Postoperative_infection	RPE	-0.0205185	0.0135449	-1.51486	0.129809	5988	396083	Original+Myopia+Height+Weight	0.129809	0.979691	0.0205185	1.02073	1
genitourinary	Acute_prostatitis	RNFL	-0.183718	0.121282	-1.51479	0.129825	70	28423	Original+Myopia+SphericalEquivalent+Height+Weight	0.129825	0.832171	0.183718	1.20168	1
genitourinary	Pelvic_peritoneal_adhesions_female_postoperative_postinfection_	IPL	-0.0746369	0.0492724	-1.51478	0.129828	483	32217	Original+Myopia+SphericalEquivalent+Height+Weight	0.129828	0.92808	0.0746369	1.07749	1
genitourinary	Polyp_of_corpus_uteri	GCC	-0.0429332	0.028348	-1.51451	0.129897	1376	31324	Original+Myopia+SphericalEquivalent+Height+Weight	0.129897	0.957975	0.0429332	1.04387	1
respiratory	Other_pulmonary_inflamation_or_edema	RPE	-0.368144	0.24308	-1.5145	0.129899	19	61174	Original+Myopia+SphericalEquivalent+Height+Weight	0.129899	0.692017	0.368144	1.44505	1
congenital anomalies	Congenital_cataract_and_lens_anomalies	INL	-0.432092	0.285321	-1.51441	0.129923	14	61179	Original+Myopia+SphericalEquivalent+Height+Weight	0.129923	0.649149	0.432092	1.54048	1
endocrine/metabolic	Other_disorders_of_metabolism	RPE	-0.0333987	0.0220556	-1.51429	0.129951	2244	401440	Original	0.129951	0.967153	0.0333987	1.03396	1
endocrine/metabolic	Disorders_of_mineral_metabolism	RNFL	-0.0216399	0.0142908	-1.51425	0.129963	5027	398657	Original	0.129963	0.978593	0.0216399	1.02188	1
circulatory system	Cerebral_artery_occlusion_with_cerebral_infarction	RNFL	-0.0704773	0.0465468	-1.51412	0.129996	493	60700	Original+Myopia+SphericalEquivalent+Height+Weight	0.129996	0.931949	0.0704773	1.07302	1
hematopoietic	Abnormality_of_red_blood_cells	GCC	-0.136613	0.0902297	-1.51406	0.130011	126	401945	Original+Myopia+Height+Weight	0.130011	0.872308	0.136613	1.14638	1
circulatory system	Chronic_pulmonary_heart_disease	INL	-0.051605	0.0340839	-1.51406	0.130011	883	401188	Original+Myopia+Height+Weight	0.130011	0.949704	0.051605	1.05296	1
congenital anomalies	Congenital_anomalies_of_upper_limb_including_shoulder_girdle	INL	0.19142	0.126434	1.51399	0.130028	59	402012	Original+Myopia+Height+Weight	0.130028	1.21097	-0.19142	0.825785	-1
endocrine/metabolic	Gout	RPE	0.0229348	0.0151486	1.51399	0.130028	4840	398844	Original	0.130028	1.0232	-0.0229348	0.977326	-1
sense organs	Chorioretinal_inflammations_scars_and_other_disorders_of_choroid	ISOS+PS	-0.0754337	0.0498251	-1.51397	0.130033	413	401658	Original+Myopia+Height+Weight	0.130033	0.927341	0.0754337	1.07835	1
circulatory system	Late_effects_of_cerebrovascular_disease	ISOS+PS	0.0322293	0.02129	1.51382	0.130071	2257	399814	Original+Myopia+Height+Weight	0.130071	1.03275	-0.0322293	0.968284	-1
injuries & poisonings	Poisoning_by_hormones_and_synthetic_substitutes	INL	0.0525966	0.0347448	1.5138	0.130077	824	401247	Original+Myopia+Height+Weight	0.130077	1.054	-0.0525966	0.948763	-1
sense organs	Otitis_media	GCL	0.0332266	0.0219493	1.51379	0.130079	2101	399970	Original+Myopia+Height+Weight	0.130079	1.03378	-0.0332266	0.967319	-1
genitourinary	Pyelonephritis	IPL	-0.0826067	0.0545699	-1.51378	0.130082	372	60821	Original+Myopia+SphericalEquivalent+Height+Weight	0.130082	0.920713	0.0826067	1.08611	1
mental disorders	Mood_disorders	GCC	0.0341869	0.0225843	1.51375	0.13009	2007	401677	Original	0.13009	1.03478	-0.0341869	0.966391	-1
endocrine/metabolic	Acquired_hypothyroidism	IPL	0.0996887	0.065858	1.51369	0.130104	230	403454	Original	0.130104	1.10483	-0.0996887	0.905119	-1
congenital anomalies	Congenital_anomalies_of_intestine	IPL	0.0813075	0.053728	1.51332	0.130199	338	403346	Original	0.130199	1.0847	-0.0813075	0.92191	-1
infectious diseases	Herpes_zoster	OPL	-0.0554314	0.0366331	-1.51315	0.130241	732	401339	Original+Myopia+Height+Weight	0.130241	0.946077	0.0554314	1.057	1
endocrine/metabolic	Hypothyroidism_NOS	IPL	0.0107876	0.00712929	1.51313	0.130245	21251	382433	Original	0.130245	1.01085	-0.0107876	0.98927	-1
circulatory system	Chronic_vascular_insufficiency_of_intestine	GCC	0.390206	0.257882	1.51312	0.13025	15	61178	Original+Myopia+SphericalEquivalent+Height+Weight	0.13025	1.47729	-0.390206	0.676917	-1
pregnancy complications	Venous_cerebrovascular_complications_embolism_in_pregnancy_and_the_puerperium	CSI	-0.107636	0.0711357	-1.5131	0.130253	208	216647	Original+Myopia+Height+Weight	0.130253	0.897955	0.107636	1.11364	1
hematopoietic	Pernicious_anemia	RPE	0.128945	0.0852191	1.5131	0.130253	150	61043	Original+Myopia+SphericalEquivalent+Height+Weight	0.130253	1.13763	-0.128945	0.879022	-1
neurological	Hydrocephalus	RNFL	0.0519095	0.0343095	1.51298	0.130286	868	402816	Original	0.130286	1.05328	-0.0519095	0.949415	-1
dermatologic	Dermatitis_due_to_solar_radiation	OPL	0.0653542	0.0431984	1.51289	0.130309	547	403137	Original	0.130309	1.06754	-0.0653542	0.936736	-1
mental disorders	Posttraumatic_stress_disorder	INL	-0.0832846	0.055051	-1.51286	0.130314	341	401730	Original+Myopia+Height+Weight	0.130314	0.920089	0.0832846	1.08685	1
musculoskeletal	Osteopenia_or_other_disorder_of_bone_and_cartilage	INL	0.0837953	0.0553938	1.51272	0.130351	319	401752	Original+Myopia+Height+Weight	0.130351	1.08741	-0.0837953	0.919619	-1
neoplasms	Lymphoid_leukemia_acute	GCC	0.16138	0.106684	1.51269	0.130357	89	401982	Original+Myopia+Height+Weight	0.130357	1.17513	-0.16138	0.850969	-1
mental disorders	Anxiety_disorders	ISOS+PS	-0.0121053	0.00800274	-1.51265	0.130369	16449	387235	Original	0.130369	0.987968	0.0121053	1.01218	1
digestive	Inflammatory_conditions_of_jaw	GCC	0.394302	0.260671	1.51265	0.13037	15	61178	Original+Myopia+SphericalEquivalent+Height+Weight	0.13037	1.48335	-0.394302	0.67415	-1
digestive	Femoral_hernia	RNFL	0.141501	0.0935495	1.51258	0.130387	118	61075	Original+Myopia+SphericalEquivalent+Height+Weight	0.130387	1.152	-0.141501	0.868055	-1
sense organs	Pain_swelling_or_discharge_of_eye	RPE	0.229768	0.151913	1.5125	0.130407	50	61143	Original+Myopia+SphericalEquivalent+Height+Weight	0.130407	1.25831	-0.229768	0.794718	-1
sense organs	Myopia	RPE	-0.0294947	0.019501	-1.51247	0.130414	2861	400823	Original	0.130414	0.970936	0.0294947	1.02993	1
circulatory system	Polyarteritis_nodosa	GCL	0.193876	0.128186	1.51246	0.130416	63	403621	Original	0.130416	1.21395	-0.193876	0.82376	-1
symptoms	Myalgia_and_myositis_unspecified	ISOS+PS	-0.0856037	0.0566032	-1.51235	0.130445	320	403364	Original	0.130445	0.917958	0.0856037	1.08937	1
musculoskeletal	Schmorl_s_nodes	RPE	-0.18123	0.119838	-1.51229	0.13046	75	401996	Original+Myopia+Height+Weight	0.13046	0.834243	0.18123	1.19869	1
mental disorders	Mild_cognitive_impairment	OPL	-0.187089	0.123713	-1.51228	0.130462	62	61131	Original+Myopia+SphericalEquivalent+Height+Weight	0.130462	0.82937	0.187089	1.20573	1
neoplasms	Neoplasm_of_uncertain_behavior_of_male_genital_organs	CSI	-0.308	0.203674	-1.51222	0.130478	25	28468	Original+Myopia+SphericalEquivalent+Height+Weight	0.130478	0.734915	0.308	1.3607	1
sense organs	Visual_field_defects	GCL	-0.161419	0.106751	-1.51211	0.130505	90	61103	Original+Myopia+SphericalEquivalent+Height+Weight	0.130505	0.850936	0.161419	1.17518	1
neurological	Myopathy	RPE	-0.0796159	0.0526605	-1.51187	0.130566	391	403293	Original	0.130566	0.923471	0.0796159	1.08287	1
musculoskeletal	Ganglion_and_cyst_of_synovium_tendon_and_bursa	ISOS+PS	0.0259841	0.0171879	1.51176	0.130594	3465	400219	Original	0.130594	1.02632	-0.0259841	0.974351	-1
pregnancy complications	Abnormality_of_organs_and_soft_tissues_of_pelvis_complicating_pregnancy_childbirth_or_the_puerperium	RNFL	-0.0951861	0.0629652	-1.51173	0.130604	272	32428	Original+Myopia+SphericalEquivalent+Height+Weight	0.130604	0.909204	0.0951861	1.09986	1
circulatory system	Nonrheumatic_tricuspid_valve_disorders	RNFL	0.23896	0.158076	1.51167	0.130618	44	61149	Original+Myopia+SphericalEquivalent+Height+Weight	0.130618	1.26993	-0.23896	0.787447	-1
mental disorders	Tobacco_use_disorder	ISOS+PS	0.0294596	0.019489	1.5116	0.130635	4019	57174	Original+Myopia+SphericalEquivalent+Height+Weight	0.130635	1.0299	-0.0294596	0.97097	-1
sense organs	Perforation_of_tympanic_membrane	GCC	-0.0449449	0.0297352	-1.5115	0.13066	1158	400913	Original+Myopia+Height+Weight	0.13066	0.95605	0.0449449	1.04597	1
genitourinary	Dysmenorrhea	GCL	-0.113242	0.0749218	-1.51147	0.13067	194	32506	Original+Myopia+SphericalEquivalent+Height+Weight	0.13067	0.892935	0.113242	1.1199	1
dermatologic	Degenerative_skin_disorders	OPL	-0.418178	0.276698	-1.51132	0.130708	11	403673	Original	0.130708	0.658245	0.418178	1.51919	1
genitourinary	Abnormal_results_of_function_study_of_kidney	GCC	-0.0932627	0.0617141	-1.51121	0.130736	271	403413	Original	0.130736	0.910954	0.0932627	1.09775	1
sense organs	Myringitis	RNFL	-0.320911	0.212366	-1.51113	0.130756	22	403662	Original	0.130756	0.725488	0.320911	1.37838	1
neoplasms	Cancer_of_eye	RPE	0.10513	0.0695865	1.51078	0.130844	221	401850	Original+Myopia+Height+Weight	0.130844	1.11085	-0.10513	0.900208	-1
circulatory system	Cardiac_arrest_and_ventricular_fibrillation	IPL	-0.0826238	0.0547011	-1.51046	0.130926	353	60840	Original+Myopia+SphericalEquivalent+Height+Weight	0.130926	0.920697	0.0826238	1.08613	1
digestive	Celiac_disease	RNFL	-0.0308813	0.0204472	-1.5103	0.130968	2415	399656	Original+Myopia+Height+Weight	0.130968	0.969591	0.0308813	1.03136	1
genitourinary	Nephrotic_syndrome_without_mention_of_glomerulonephritis	GCL	-0.0514076	0.0340385	-1.51028	0.130972	890	401181	Original+Myopia+Height+Weight	0.130972	0.949891	0.0514076	1.05275	1
neurological	Tics_and_choreas	ISOS+PS	-0.221596	0.146731	-1.51022	0.130988	46	403638	Original	0.130988	0.801239	0.221596	1.24807	1
injuries & poisonings	Open_wound_of_neck	GCC	0.115909	0.0767513	1.51019	0.130994	171	403513	Original	0.130994	1.12289	-0.115909	0.890556	-1
neurological	Infantile_cerebral_palsy	GCC	-0.296699	0.196478	-1.51008	0.131022	26	61167	Original+Myopia+SphericalEquivalent+Height+Weight	0.131022	0.743268	0.296699	1.34541	1
circulatory system	Polyarteritis_nodosa	RNFL	0.193655	0.128258	1.50989	0.13107	63	403621	Original	0.13107	1.21368	-0.193655	0.823942	-1
sense organs	Myringitis	RNFL	-0.320729	0.212423	-1.50986	0.131079	22	402049	Original+Myopia+Height+Weight	0.131079	0.72562	0.320729	1.37813	1
injuries & poisonings	Toxic_effect_of_other_substances_chiefly_nonmedicinal_as_to_source	CSI	0.181412	0.120152	1.50986	0.13108	72	403612	Original	0.13108	1.19891	-0.181412	0.834091	-1
digestive	Glossodynia	IPL	0.228745	0.151516	1.50971	0.131118	43	403641	Original	0.131118	1.25702	-0.228745	0.795532	-1
respiratory	Allergic_rhinitis	CSI	0.0285573	0.0189172	1.50959	0.131147	2964	400720	Original	0.131147	1.02897	-0.0285573	0.971847	-1
circulatory system	Secondary_extrinsic_cardiomyopathies	GCC	-0.483993	0.320619	-1.50956	0.131156	10	403674	Original	0.131156	0.616317	0.483993	1.62254	1
injuries & poisonings	Intracranial_hemorrhage_injury_	GCL	0.289881	0.192039	1.50949	0.131175	29	61164	Original+Myopia+SphericalEquivalent+Height+Weight	0.131175	1.33627	-0.289881	0.748353	-1
genitourinary	Other_inflammatory_disorders_of_male_genital_organs	RPE	-0.078099	0.0517413	-1.50941	0.131193	403	185666	Original	0.131193	0.924873	0.078099	1.08123	1
genitourinary	Uterine_Uterovaginal_prolapse	IPL	-0.0531437	0.0352144	-1.50915	0.131261	865	31835	Original+Myopia+SphericalEquivalent+Height+Weight	0.131261	0.948244	0.0531437	1.05458	1
circulatory system	Aneurysm_of_other_specified_artery	IPL	-0.0787613	0.0521988	-1.50887	0.131332	370	401701	Original+Myopia+Height+Weight	0.131332	0.924261	0.0787613	1.08195	1
infectious diseases	Mycoses	INL	0.161394	0.106965	1.50885	0.131337	87	61106	Original+Myopia+SphericalEquivalent+Height+Weight	0.131337	1.17515	-0.161394	0.850956	-1
mental disorders	Somatoform_disorder	CSI	0.117412	0.0778158	1.50884	0.13134	173	401898	Original+Myopia+Height+Weight	0.13134	1.12458	-0.117412	0.889219	-1
musculoskeletal	Peripheral_enthesopathies_and_allied_syndromes	GCL	0.0125008	0.00828601	1.50867	0.131384	15218	388466	Original	0.131384	1.01258	-0.0125008	0.987577	-1
neoplasms	Cancer_of_eye	RPE	0.104975	0.0695867	1.50855	0.131415	221	403463	Original	0.131415	1.11068	-0.104975	0.900347	-1
digestive	Gingival_and_periodontal_diseases	IPL	-0.0319592	0.0211856	-1.50853	0.131418	2302	401382	Original	0.131418	0.968546	0.0319592	1.03248	1
digestive	Hypertrophy_of_salivary_gland	IPL	-0.164523	0.109064	-1.5085	0.131427	86	403598	Original	0.131427	0.848298	0.164523	1.17883	1
endocrine/metabolic	Carcinoid_syndrome	IPL	-0.186593	0.123695	-1.50849	0.131428	65	402006	Original+Myopia+Height+Weight	0.131428	0.829781	0.186593	1.20514	1
respiratory	Other_dyspnea	GCL	0.112875	0.0748302	1.50841	0.131449	187	61006	Original+Myopia+SphericalEquivalent+Height+Weight	0.131449	1.11949	-0.112875	0.893262	-1
endocrine/metabolic	Abnormal_weight_gain	GCL	-0.150377	0.0996932	-1.5084	0.131453	99	403585	Original	0.131453	0.860384	0.150377	1.16227	1
endocrine/metabolic	Hypoparathyroidism	OPL	0.0840939	0.0557579	1.5082	0.131504	336	401735	Original+Myopia+Height+Weight	0.131504	1.08773	-0.0840939	0.919345	-1
genitourinary	Other_disorders_of_the_kidney_and_ureters	RPE	-0.0521517	0.0345801	-1.50814	0.131518	955	60238	Original+Myopia+SphericalEquivalent+Height+Weight	0.131518	0.949185	0.0521517	1.05354	1
hematopoietic	Spontaneous_ecchymoses	INL	0.105315	0.0698342	1.50806	0.131538	197	403487	Original	0.131538	1.11106	-0.105315	0.900041	-1
hematopoietic	Iron_deficiency_anemias	GCC	-0.0127122	0.00842972	-1.50802	0.131549	15046	388638	Original	0.131549	0.987368	0.0127122	1.01279	1
digestive	Other_disorders_of_stomach_and_duodenum	IPL	-0.0208794	0.0138458	-1.508	0.131554	5328	396743	Original+Myopia+Height+Weight	0.131554	0.979337	0.0208794	1.0211	1
mental disorders	Alteration_of_consciousness	ISOS+PS	-0.115569	0.0766446	-1.50786	0.131591	178	61015	Original+Myopia+SphericalEquivalent+Height+Weight	0.131591	0.890859	0.115569	1.12251	1
symptoms	Neuralgia_neuritis_and_radiculitis_NOS	ISOS+PS	0.0618826	0.0410401	1.50786	0.131591	602	403082	Original	0.131591	1.06384	-0.0618826	0.939993	-1
neoplasms	Multiple_myeloma	RPE	0.129562	0.0859312	1.50774	0.131621	155	61038	Original+Myopia+SphericalEquivalent+Height+Weight	0.131621	1.13833	-0.129562	0.87848	-1
congenital anomalies	Congenital_anomalies_of_limbs	IPL	-0.164282	0.108966	-1.50765	0.131643	90	61103	Original+Myopia+SphericalEquivalent+Height+Weight	0.131643	0.848502	0.164282	1.17855	1
neoplasms	Non_Hodgkins_lymphoma	ISOS+PS	-0.0296459	0.0196638	-1.50764	0.131647	2612	401072	Original	0.131647	0.970789	0.0296459	1.03009	1
congenital anomalies	Genitourinary_congenital_anomalies	IPL	-0.0339879	0.0225451	-1.50755	0.131669	1985	400086	Original+Myopia+Height+Weight	0.131669	0.966583	0.0339879	1.03457	1
digestive	Leukoplakia_of_oral_mucosa	RNFL	0.073382	0.0486767	1.50754	0.131673	429	401642	Original+Myopia+Height+Weight	0.131673	1.07614	-0.073382	0.929246	-1
pregnancy complications	Other_and_unspecified_complications_of_birth_puerperium_affecting_management_of_mother	IPL	0.189361	0.125611	1.50752	0.131677	69	217546	Original	0.131677	1.20848	-0.189361	0.827488	-1
digestive	Intestinal_malabsorption_non_celiac_	CSI	0.0674793	0.0447646	1.50743	0.131701	520	403164	Original	0.131701	1.06981	-0.0674793	0.934747	-1
sense organs	Diplopia_and_disorders_of_binocular_vision	ISOS+PS	-0.109711	0.0727926	-1.50717	0.131767	196	60997	Original+Myopia+SphericalEquivalent+Height+Weight	0.131767	0.896093	0.109711	1.11596	1
neoplasms	Neoplasm_of_uncertain_behavior_of_breast	RPE	-0.322269	0.213829	-1.50713	0.131777	25	61168	Original+Myopia+SphericalEquivalent+Height+Weight	0.131777	0.724504	0.322269	1.38026	1
dermatologic	Systemic_sclerosis	RPE	-0.299465	0.198704	-1.50709	0.131787	29	61164	Original+Myopia+SphericalEquivalent+Height+Weight	0.131787	0.741214	0.299465	1.34914	1
sense organs	Hypotony_of_eye	INL	-0.210427	0.139625	-1.50709	0.131788	56	403628	Original	0.131788	0.810238	0.210427	1.23421	1
injuries & poisonings	Open_wound_of_neck	GCC	0.116362	0.0772173	1.50694	0.131826	169	401902	Original+Myopia+Height+Weight	0.131826	1.1234	-0.116362	0.890153	-1
sense organs	Retinal_detachments_and_defects	INL	-0.022779	0.0151182	-1.50673	0.131881	4437	399247	Original	0.131881	0.977479	0.022779	1.02304	1
musculoskeletal	Reiter_s_disease	CSI	-0.290181	0.192593	-1.50671	0.131886	28	402043	Original+Myopia+Height+Weight	0.131886	0.748128	0.290181	1.33667	1
mental disorders	Autism	ISOS+PS	-0.124886	0.0828902	-1.50665	0.131901	145	401926	Original+Myopia+Height+Weight	0.131901	0.882597	0.124886	1.13302	1
mental disorders	Neurological_disorders	OPL	-0.0154258	0.0102388	-1.5066	0.131913	9868	392203	Original+Myopia+Height+Weight	0.131913	0.984693	0.0154258	1.01555	1
musculoskeletal	Osteoarthrosis_generalized	GCL	0.0564295	0.037457	1.50651	0.131935	718	401353	Original+Myopia+Height+Weight	0.131935	1.05805	-0.0564295	0.945133	-1
dermatologic	Prurigo_and_Lichen	GCL	0.123593	0.0820399	1.50649	0.131941	161	61032	Original+Myopia+SphericalEquivalent+Height+Weight	0.131941	1.13155	-0.123593	0.88374	-1
infectious diseases	Viral_hepatitis_C	INL	0.0764526	0.0507525	1.50638	0.13197	412	401659	Original+Myopia+Height+Weight	0.13197	1.07945	-0.0764526	0.926397	-1
digestive	Gingivitis	GCC	-0.320656	0.212878	-1.50629	0.131993	24	61169	Original+Myopia+SphericalEquivalent+Height+Weight	0.131993	0.725673	0.320656	1.37803	1
genitourinary	Vaginal_enterocele_congenital_or_acquired	RNFL	-0.0533494	0.0354215	-1.50613	0.132034	799	216816	Original	0.132034	0.948049	0.0533494	1.0548	1
circulatory system	Aortic_valve_disease	RNFL	0.0295567	0.0196243	1.50613	0.132034	2663	401021	Original	0.132034	1.03	-0.0295567	0.970876	-1
musculoskeletal	Osteoarthrosis_NOS	RNFL	0.0142315	0.00944916	1.50611	0.132039	11855	391829	Original	0.132039	1.01433	-0.0142315	0.985869	-1
genitourinary	Polyp_of_female_genital_organs	RNFL	-0.0144398	0.00958775	-1.50607	0.13205	11719	205136	Original+Myopia+Height+Weight	0.13205	0.985664	0.0144398	1.01454	1
neoplasms	Benign_neoplasm_of_lymph_nodes	INL	-0.23167	0.15383	-1.50601	0.132064	44	402027	Original+Myopia+Height+Weight	0.132064	0.793207	0.23167	1.2607	1
genitourinary	Disorders_resulting_from_impaired_renal_function	GCL	-0.362875	0.240959	-1.50596	0.132077	19	61174	Original+Myopia+SphericalEquivalent+Height+Weight	0.132077	0.695674	0.362875	1.43746	1
mental disorders	Agorophobia_social_phobia_and_panic_disorder	CSI	-0.0396418	0.0263235	-1.50595	0.132081	1508	402176	Original	0.132081	0.961134	0.0396418	1.04044	1
endocrine/metabolic	Cachexia	CSI	-0.137675	0.091421	-1.50595	0.132081	124	403560	Original	0.132081	0.871382	0.137675	1.1476	1
circulatory system	Myocardial_infarction	GCL	-0.0117251	0.00778592	-1.50593	0.132085	17976	385708	Original	0.132085	0.988343	0.0117251	1.01179	1
neoplasms	Benign_neoplasm_of_pituitary_gland_and_craniopharyngeal_duct_pouch_	RPE	0.0699641	0.0464606	1.50588	0.132098	514	401557	Original+Myopia+Height+Weight	0.132098	1.07247	-0.0699641	0.932427	-1
circulatory system	Other_hypertensive_complications	OPL	0.107871	0.0716351	1.50584	0.132109	208	401863	Original+Myopia+Height+Weight	0.132109	1.1139	-0.107871	0.897744	-1
genitourinary	Cystitis_and_urethritis	GCC	0.0641822	0.042624	1.50578	0.132124	587	60606	Original+Myopia+SphericalEquivalent+Height+Weight	0.132124	1.06629	-0.0641822	0.937834	-1
circulatory system	Polyarteritis_nodosa	RNFL	0.193116	0.128258	1.50569	0.132148	63	402008	Original+Myopia+Height+Weight	0.132148	1.21302	-0.193116	0.824386	-1
respiratory	Other_diseases_of_respiratory_system_not_elsewhere_classified	IPL	-0.0121719	0.00808403	-1.50568	0.132151	16182	385889	Original+Myopia+Height+Weight	0.132151	0.987902	0.0121719	1.01225	1
neurological	Tics_and_choreas	ISOS+PS	-0.220944	0.146741	-1.50567	0.132153	46	402025	Original+Myopia+Height+Weight	0.132153	0.801762	0.220944	1.24725	1
circulatory system	Heart_valve_disorders	IPL	-0.0165601	0.0109988	-1.50562	0.132164	8520	395164	Original	0.132164	0.983576	0.0165601	1.0167	1
hematopoietic	Congenital_factor_VIII_disorder	OPL	-0.161329	0.107153	-1.5056	0.132169	81	403603	Original	0.132169	0.851012	0.161329	1.17507	1
sense organs	Tinnitus	GCC	0.127874	0.0849433	1.5054	0.13222	146	61047	Original+Myopia+SphericalEquivalent+Height+Weight	0.13222	1.13641	-0.127874	0.879964	-1
neurological	Insomnia	OPL	-0.157382	0.104548	-1.50536	0.132232	90	61103	Original+Myopia+SphericalEquivalent+Height+Weight	0.132232	0.854377	0.157382	1.17044	1
dermatologic	Seborrheic_keratosis	OPL	-0.0223411	0.014844	-1.50506	0.132309	4521	399163	Original	0.132309	0.977907	0.0223411	1.02259	1
congenital anomalies	Anomalies_of_endocrine_glands_congenital	CSI	-0.328513	0.218279	-1.50501	0.132321	23	61170	Original+Myopia+SphericalEquivalent+Height+Weight	0.132321	0.719994	0.328513	1.3889	1
musculoskeletal	Other_disorders_of_bone_and_cartilage	RPE	0.0325857	0.0216525	1.50494	0.13234	2305	401379	Original	0.13234	1.03312	-0.0325857	0.967939	-1
neurological	Cerebral_cysts	INL	0.225646	0.149938	1.50492	0.132344	41	61152	Original+Myopia+SphericalEquivalent+Height+Weight	0.132344	1.25313	-0.225646	0.798001	-1
respiratory	Bronchitis	RPE	0.122915	0.0817073	1.50433	0.132497	163	61030	Original+Myopia+SphericalEquivalent+Height+Weight	0.132497	1.13079	-0.122915	0.884339	-1
sense organs	Retinal_detachments_and_defects	RNFL	-0.023272	0.0154701	-1.50433	0.132498	4427	397644	Original+Myopia+Height+Weight	0.132498	0.976997	0.023272	1.02354	1
hematopoietic	Hereditary_hemolytic_anemias	OPL	0.103974	0.0691199	1.50426	0.132514	352	60841	Original+Myopia+SphericalEquivalent+Height+Weight	0.132514	1.10957	-0.103974	0.901248	-1
injuries & poisonings	Effects_radiation_NOS	IPL	-0.0171797	0.0114207	-1.50426	0.132514	7837	395847	Original	0.132514	0.982967	0.0171797	1.01733	1
dermatologic	Degenerative_skin_disorders	INL	-0.492607	0.327489	-1.5042	0.132531	11	402060	Original+Myopia+Height+Weight	0.132531	0.611031	0.492607	1.63658	1
endocrine/metabolic	Other_endocrine_disorders	CSI	0.242189	0.161036	1.50394	0.132597	42	61151	Original+Myopia+SphericalEquivalent+Height+Weight	0.132597	1.27403	-0.242189	0.784908	-1
sense organs	Primary_angle_closure_glaucoma	IPL	-0.0416585	0.0277062	-1.50358	0.13269	1313	402371	Original	0.13269	0.959197	0.0416585	1.04254	1
neoplasms	Benign_neoplasm_of_skin	GCC	-0.0154066	0.0102476	-1.50343	0.132728	9861	393823	Original	0.132728	0.984711	0.0154066	1.01553	1
neurological	Infantile_cerebral_palsy	INL	0.274915	0.182865	1.50338	0.132742	26	61167	Original+Myopia+SphericalEquivalent+Height+Weight	0.132742	1.31642	-0.274915	0.759636	-1
digestive	Diverticulosis	OPL	-0.00758838	0.00504774	-1.50332	0.132756	45037	358647	Original	0.132756	0.99244	0.00758838	1.00762	1
digestive	Diverticulosis_and_diverticulitis	OPL	-0.00758838	0.00504774	-1.50332	0.132756	45037	358647	Original	0.132756	0.99244	0.00758838	1.00762	1
digestive	Other_intestinal_obstruction	OPL	0.0575356	0.0382738	1.50326	0.132771	736	60457	Original+Myopia+SphericalEquivalent+Height+Weight	0.132771	1.05922	-0.0575356	0.944088	-1
hematopoietic	Sideroblastic_anemia	CSI	0.320237	0.213029	1.50326	0.132773	23	402048	Original+Myopia+Height+Weight	0.132773	1.37745	-0.320237	0.725977	-1
sense organs	Tympanosclerosis_and_middle_ear_disease_related_to_otitis_media	RNFL	-0.0922862	0.0613957	-1.50314	0.132804	266	401805	Original+Myopia+Height+Weight	0.132804	0.911844	0.0922862	1.09668	1
neoplasms	Benign_neoplasm_of_male_genital_organs	OPL	-0.105352	0.07009	-1.50309	0.132816	194	185022	Original+Myopia+Height+Weight	0.132816	0.900008	0.105352	1.1111	1
endocrine/metabolic	Anorexia	INL	0.0376891	0.025076	1.50299	0.132841	1583	400488	Original+Myopia+Height+Weight	0.132841	1.03841	-0.0376891	0.963012	-1
genitourinary	Nephritis_nephrosis_renal_sclerosis	ISOS+PS	0.0335547	0.022327	1.50287	0.132872	2074	401610	Original	0.132872	1.03412	-0.0335547	0.967002	-1
mental disorders	Neurological_disorders	CSI	0.0157226	0.0104618	1.50286	0.132876	9868	392203	Original+Myopia+Height+Weight	0.132876	1.01585	-0.0157226	0.9844	-1
genitourinary	Absent_or_infrequent_menstruation	IPL	-0.412937	0.274771	-1.50284	0.13288	17	32683	Original+Myopia+SphericalEquivalent+Height+Weight	0.13288	0.661704	0.412937	1.51125	1
sense organs	Otitis_media	RNFL	-0.0888342	0.0591127	-1.50279	0.132892	298	60895	Original+Myopia+SphericalEquivalent+Height+Weight	0.132892	0.914997	0.0888342	1.0929	1
hematopoietic	Autoimmune_hemolytic_anemias	GCC	0.116006	0.0771937	1.50279	0.132893	169	403515	Original	0.132893	1.123	-0.116006	0.89047	-1
musculoskeletal	Acquired_deformities_of_finger	CSI	0.0910046	0.0605618	1.50267	0.132923	284	401787	Original+Myopia+Height+Weight	0.132923	1.09527	-0.0910046	0.913014	-1
sense organs	Vertiginous_syndromes_and_other_disorders_of_vestibular_system	GCC	0.0280204	0.0186482	1.50257	0.132949	2945	400739	Original	0.132949	1.02842	-0.0280204	0.972369	-1
genitourinary	Stricture_obstruction_of_ureter	IPL	-0.102208	0.068026	-1.50248	0.132973	227	60966	Original+Myopia+SphericalEquivalent+Height+Weight	0.132973	0.902842	0.102208	1.10761	1
endocrine/metabolic	Disturbances_of_amino_acid_transport	GCC	-0.200092	0.133181	-1.50241	0.132991	58	402013	Original+Myopia+Height+Weight	0.132991	0.818655	0.200092	1.22152	1
digestive	Stomatitis_and_mucositis_ulcerative_	IPL	0.0577853	0.0384638	1.50233	0.133013	674	401397	Original+Myopia+Height+Weight	0.133013	1.05949	-0.0577853	0.943853	-1
neoplasms	Benign_neoplasm_of_adrenal_gland	GCC	-0.199769	0.132973	-1.50233	0.133013	65	61128	Original+Myopia+SphericalEquivalent+Height+Weight	0.133013	0.81892	0.199769	1.22112	1
neoplasms	Benign_neoplasm_of_lymph_nodes	INL	-0.231005	0.153769	-1.50229	0.133024	44	403640	Original	0.133024	0.793736	0.231005	1.25987	1
neoplasms	Benign_neoplasm_of_male_genital_organs	OPL	-0.105285	0.0700887	-1.50217	0.133053	194	185875	Original	0.133053	0.900068	0.105285	1.11103	1
hematopoietic	Spontaneous_ecchymoses	INL	0.10518	0.0700198	1.50214	0.133061	196	401875	Original+Myopia+Height+Weight	0.133061	1.11091	-0.10518	0.900163	-1
endocrine/metabolic	Type_2_diabetes	RPE	-0.0241875	0.0161027	-1.50208	0.133076	5546	55647	Original+Myopia+SphericalEquivalent+Height+Weight	0.133076	0.976103	0.0241875	1.02448	1
pregnancy complications	Infectious_and_parasitic_complications_affecting_pregnancy	GCC	-0.355156	0.236457	-1.50199	0.1331	19	32681	Original+Myopia+SphericalEquivalent+Height+Weight	0.1331	0.701064	0.355156	1.4264	1
circulatory system	Peripheral_vascular_disease_unspecified	GCL	-0.0226507	0.0150824	-1.5018	0.133149	4508	399176	Original	0.133149	0.977604	0.0226507	1.02291	1
neurological	Encephalitis_non_infectious	ISOS+PS	0.19875	0.132343	1.50177	0.133156	57	403627	Original	0.133156	1.21988	-0.19875	0.819755	-1
circulatory system	Other_heart_block	GCL	-0.101399	0.0675195	-1.50177	0.133157	215	403469	Original	0.133157	0.903573	0.101399	1.10672	1
digestive	Irritable_Bowel_Syndrome	INL	0.0427993	0.0285001	1.50173	0.133168	1300	59893	Original+Myopia+SphericalEquivalent+Height+Weight	0.133168	1.04373	-0.0427993	0.958104	-1
pregnancy complications	Excessive_vomiting_in_pregnancy	RPE	-0.249099	0.165906	-1.50144	0.133241	46	32654	Original+Myopia+SphericalEquivalent+Height+Weight	0.133241	0.779503	0.249099	1.28287	1
injuries & poisonings	Fracture_of_upper_limb	RPE	-0.039076	0.0260264	-1.5014	0.133252	1586	402098	Original	0.133252	0.961678	0.039076	1.03985	1
genitourinary	Calculus_of_kidney	RPE	0.0234025	0.015588	1.50131	0.133275	4497	399187	Original	0.133275	1.02368	-0.0234025	0.976869	-1
mental disorders	Substance_addiction_and_disorders	ISOS+PS	-0.13616	0.0907067	-1.50111	0.133328	132	61061	Original+Myopia+SphericalEquivalent+Height+Weight	0.133328	0.872703	0.13616	1.14587	1
respiratory	Hemoptysis	OPL	0.0281404	0.018747	1.50106	0.13334	2940	399131	Original+Myopia+Height+Weight	0.13334	1.02854	-0.0281404	0.972252	-1
neurological	Hydrocephalus	RNFL	0.0518241	0.0345252	1.50105	0.133342	857	401214	Original+Myopia+Height+Weight	0.133342	1.05319	-0.0518241	0.949496	-1
neoplasms	Cancer_of_other_lymphoid_histiocytic_tissue	RNFL	0.0686025	0.0457043	1.50101	0.133353	504	60689	Original+Myopia+SphericalEquivalent+Height+Weight	0.133353	1.07101	-0.0686025	0.933698	-1
respiratory	Shortness_of_breath	IPL	-0.015053	0.0100288	-1.50098	0.133361	10341	393343	Original	0.133361	0.98506	0.015053	1.01517	1
symptoms	Abdominal_pain	INL	-0.00719335	0.00479345	-1.50066	0.133442	50916	351155	Original+Myopia+Height+Weight	0.133442	0.992832	0.00719335	1.00722	1
digestive	Ulcer_of_esophagus	GCL	0.0534394	0.0356196	1.50028	0.133542	823	60370	Original+Myopia+SphericalEquivalent+Height+Weight	0.133542	1.05489	-0.0534394	0.947963	-1
hematopoietic	Autoimmune_hemolytic_anemias	GCC	0.115846	0.0772197	1.50022	0.133559	169	401902	Original+Myopia+Height+Weight	0.133559	1.12282	-0.115846	0.890612	-1
digestive	Gastritis_and_duodenitis	RNFL	-0.00788768	0.00525774	-1.5002	0.133562	41515	362169	Original	0.133562	0.992143	0.00788768	1.00792	1
digestive	Intestinal_obstruction_without_mention_of_hernia	GCL	0.050628	0.0337486	1.50015	0.133575	932	60261	Original+Myopia+SphericalEquivalent+Height+Weight	0.133575	1.05193	-0.050628	0.950632	-1
circulatory system	Takayasu_s_disease	IPL	0.429317	0.28619	1.50011	0.133586	11	402060	Original+Myopia+Height+Weight	0.133586	1.53621	-0.429317	0.650954	-1
sense organs	Labyrinthitis	INL	-0.0465567	0.0310407	-1.49986	0.133651	1060	401011	Original+Myopia+Height+Weight	0.133651	0.95451	0.0465567	1.04766	1
circulatory system	Nonrheumatic_pulmonary_valve_disorders	INL	-0.0806652	0.0537826	-1.49984	0.133656	359	401712	Original+Myopia+Height+Weight	0.133656	0.922502	0.0806652	1.08401	1
endocrine/metabolic	Chondrocalcinosis	INL	0.192065	0.12806	1.4998	0.133666	60	61133	Original+Myopia+SphericalEquivalent+Height+Weight	0.133666	1.21175	-0.192065	0.825253	-1
respiratory	Diseases_of_the_larynx_and_vocal_cords	GCL	0.0257839	0.0171935	1.49963	0.133709	3435	400249	Original	0.133709	1.02612	-0.0257839	0.974546	-1
neurological	Hydrocephalus	CSI	0.0523717	0.0349247	1.49956	0.133728	857	401214	Original+Myopia+Height+Weight	0.133728	1.05377	-0.0523717	0.948976	-1
neoplasms	Secondary_malignancy_of_respiratory_organs	RPE	0.0237131	0.0158133	1.49956	0.133728	4354	399330	Original	0.133728	1.024	-0.0237131	0.976566	-1
digestive	Acute_gastritis	RPE	-0.0381119	0.0254172	-1.49945	0.133756	1683	402001	Original	0.133756	0.962605	0.0381119	1.03885	1
hematopoietic	Congenital_deficiency_of_other_clotting_factors_including_factor_VII_	CSI	-0.0794337	0.0529768	-1.4994	0.133769	368	403316	Original	0.133769	0.923639	0.0794337	1.08267	1
injuries & poisonings	Fracture_of_neck_of_femur	ISOS+PS	0.0942594	0.0628656	1.49938	0.133775	253	401818	Original+Myopia+Height+Weight	0.133775	1.09884	-0.0942594	0.910047	-1
infectious diseases	Arthropod_borne_diseases	IPL	-0.13526	0.0902178	-1.49926	0.133806	204	401867	Original+Myopia+Height+Weight	0.133806	0.873489	0.13526	1.14483	1
endocrine/metabolic	Hypoparathyroidism	OPL	0.0833273	0.0555801	1.49923	0.133814	338	403346	Original	0.133814	1.0869	-0.0833273	0.92005	-1
musculoskeletal	Other_disorders_of_synovium_tendon_and_bursa	ISOS+PS	0.0164624	0.0109814	1.49911	0.133844	8586	393485	Original+Myopia+Height+Weight	0.133844	1.0166	-0.0164624	0.983672	-1
neoplasms	Cancer_of_oropharynx	GCC	0.198666	0.132527	1.49906	0.133858	58	61135	Original+Myopia+SphericalEquivalent+Height+Weight	0.133858	1.21977	-0.198666	0.819824	-1
genitourinary	Vaginal_enterocele_congenital_or_acquired	RNFL	-0.0530946	0.0354231	-1.49887	0.133908	798	216057	Original+Myopia+Height+Weight	0.133908	0.94829	0.0530946	1.05453	1
circulatory system	Varicose_veins_of_lower_extremity	IPL	0.0135519	0.00904145	1.49886	0.133909	12544	391140	Original	0.133909	1.01364	-0.0135519	0.98654	-1
congenital anomalies	Congenital_anomalies_of_posterior_segment_of_eye	IPL	-0.228504	0.152474	-1.49864	0.133966	44	403640	Original	0.133966	0.795723	0.228504	1.25672	1
sense organs	Degeneration_of_macula_and_posterior_pole_of_retina	OPL	0.0202985	0.0135451	1.49859	0.133981	5737	396334	Original+Myopia+Height+Weight	0.133981	1.02051	-0.0202985	0.979906	-1
sense organs	Macular_degeneration_senile_of_retina_NOS	OPL	0.0202985	0.0135451	1.49859	0.133981	5737	396334	Original+Myopia+Height+Weight	0.133981	1.02051	-0.0202985	0.979906	-1
circulatory system	Other_disorders_of_circulatory_system	INL	-0.0249265	0.0166341	-1.49852	0.133997	4258	56935	Original+Myopia+SphericalEquivalent+Height+Weight	0.133997	0.975382	0.0249265	1.02524	1
digestive	Ulcer_of_esophagus	IPL	0.0192353	0.0128369	1.49844	0.134018	6098	395973	Original+Myopia+Height+Weight	0.134018	1.01942	-0.0192353	0.980948	-1
mental disorders	Learning_disorder	GCC	-0.0949643	0.063377	-1.4984	0.134029	254	403430	Original	0.134029	0.909405	0.0949643	1.09962	1
endocrine/metabolic	Nontoxic_multinodular_goiter	ISOS+PS	0.119667	0.0798665	1.49834	0.134045	175	61018	Original+Myopia+SphericalEquivalent+Height+Weight	0.134045	1.12712	-0.119667	0.887216	-1
sense organs	Retinoschisis_and_retinal_cysts	GCL	0.376264	0.251124	1.49832	0.13405	17	61176	Original+Myopia+SphericalEquivalent+Height+Weight	0.13405	1.45683	-0.376264	0.686421	-1
neoplasms	Cancer_of_other_male_genital_organs	RNFL	0.0652206	0.0435357	1.49809	0.134109	536	184680	Original+Myopia+Height+Weight	0.134109	1.06739	-0.0652206	0.936861	-1
infectious diseases	Hepatitis_NOS	IPL	-0.0521692	0.0348238	-1.49809	0.134109	837	402847	Original	0.134109	0.949168	0.0521692	1.05355	1
circulatory system	Varicose_veins	INL	0.0131966	0.0088092	1.49804	0.134123	13192	390492	Original	0.134123	1.01328	-0.0131966	0.98689	-1
neoplasms	Lipoma_of_skin_and_subcutaneous_tissue	GCL	0.0505891	0.033772	1.49796	0.134144	955	60238	Original+Myopia+SphericalEquivalent+Height+Weight	0.134144	1.05189	-0.0505891	0.950669	-1
congenital anomalies	Anomalies_of_endocrine_glands_congenital	ISOS+PS	-0.140648	0.0938959	-1.49792	0.134154	115	401956	Original+Myopia+Height+Weight	0.134154	0.868795	0.140648	1.15102	1
digestive	Periodontitis_acute_or_chronic_	IPL	-0.0385609	0.0257448	-1.49782	0.134181	1565	402119	Original	0.134181	0.962173	0.0385609	1.03931	1
congenital anomalies	Congenital_anomalies_of_peripheral_vascular_system	GCL	-0.0968361	0.0646536	-1.49777	0.134193	235	401836	Original+Myopia+Height+Weight	0.134193	0.907705	0.0968361	1.10168	1
neoplasms	Polycythemia_vera	GCC	-0.0679258	0.0453547	-1.49766	0.134222	492	401579	Original+Myopia+Height+Weight	0.134222	0.93433	0.0679258	1.07029	1
hematopoietic	Other_hemoglobinopathies	OPL	0.170063	0.113556	1.49761	0.134235	114	61079	Original+Myopia+SphericalEquivalent+Height+Weight	0.134235	1.18538	-0.170063	0.843612	-1
endocrine/metabolic	Hyperaldosteronism	ISOS+PS	-0.36577	0.244238	-1.49759	0.134239	21	61172	Original+Myopia+SphericalEquivalent+Height+Weight	0.134239	0.693662	0.36577	1.44162	1
congenital anomalies	Congenital_anomalies_of_posterior_segment_of_eye	IPL	-0.228445	0.152548	-1.49753	0.134255	44	402027	Original+Myopia+Height+Weight	0.134255	0.79577	0.228445	1.25665	1
infectious diseases	Bacterial_enteritis	RNFL	-0.024789	0.0165533	-1.49753	0.134256	3764	399920	Original	0.134256	0.975516	0.024789	1.0251	1
neurological	Other_conditions_of_brain_NOS	RPE	0.131393	0.087745	1.49745	0.134277	143	61050	Original+Myopia+SphericalEquivalent+Height+Weight	0.134277	1.14042	-0.131393	0.876873	-1
congenital anomalies	Cardiac_congenital_anomalies	IPL	-0.0218269	0.0145766	-1.49739	0.134292	4754	397317	Original+Myopia+Height+Weight	0.134292	0.97841	0.0218269	1.02207	1
circulatory system	Polyarteritis_nodosa	GCL	0.19195	0.128196	1.49731	0.134312	63	402008	Original+Myopia+Height+Weight	0.134312	1.21161	-0.19195	0.825348	-1
injuries & poisonings	Open_wound_of_foot_except_toe_s_alone	RNFL	0.100047	0.0668307	1.49702	0.134389	229	401842	Original+Myopia+Height+Weight	0.134389	1.10522	-0.100047	0.904795	-1
digestive	Other_disorders_of_intestine	RPE	-0.0189068	0.0126302	-1.49695	0.134406	6893	395178	Original+Myopia+Height+Weight	0.134406	0.981271	0.0189068	1.01909	1
endocrine/metabolic	Lipoprotein_disorders	ISOS+PS	-0.16274	0.10873	-1.49674	0.134461	87	403597	Original	0.134461	0.849812	0.16274	1.17673	1
endocrine/metabolic	Polyneuropathy_in_diabetes	INL	0.0516021	0.0344806	1.49656	0.134509	862	401209	Original+Myopia+Height+Weight	0.134509	1.05296	-0.0516021	0.949707	-1
digestive	Appendiceal_conditions	ISOS+PS	0.0267872	0.0178994	1.49654	0.134513	3162	398909	Original+Myopia+Height+Weight	0.134513	1.02715	-0.0267872	0.973568	-1
mental disorders	Polyneuropathy_due_to_drugs	RPE	-0.115843	0.0774115	-1.49645	0.134536	181	401890	Original+Myopia+Height+Weight	0.134536	0.890615	0.115843	1.12282	1
sense organs	Labyrinthitis	RPE	-0.135383	0.0904786	-1.4963	0.134576	140	61053	Original+Myopia+SphericalEquivalent+Height+Weight	0.134576	0.873381	0.135383	1.14498	1
mental disorders	Paranoid_disorders	ISOS+PS	0.0824282	0.0550882	1.49629	0.134577	338	403346	Original	0.134577	1.08592	-0.0824282	0.920878	-1
neurological	Multiple_sclerosis	OPL	-0.0371099	0.0248054	-1.49604	0.134642	1595	402089	Original	0.134642	0.96357	0.0371099	1.03781	1
injuries & poisonings	Toxic_effect_of_venom	IPL	0.121731	0.0813726	1.49597	0.13466	150	403534	Original	0.13466	1.12945	-0.121731	0.885386	-1
neoplasms	Cancer_of_intrathoracic_organs	INL	-0.363905	0.243262	-1.49594	0.134669	20	61173	Original+Myopia+SphericalEquivalent+Height+Weight	0.134669	0.694957	0.363905	1.43894	1
sense organs	Inflammation_of_eyelids	RNFL	-0.0274343	0.0183419	-1.49571	0.134728	3041	400643	Original	0.134728	0.972939	0.0274343	1.02781	1
musculoskeletal	Osteopenia_or_other_disorder_of_bone_and_cartilage	GCC	0.0844087	0.0564379	1.4956	0.134757	319	401752	Original+Myopia+Height+Weight	0.134757	1.08807	-0.0844087	0.919056	-1
musculoskeletal	Other_disorders_of_cervical_region	GCL	0.148295	0.0991582	1.49554	0.134773	110	61083	Original+Myopia+SphericalEquivalent+Height+Weight	0.134773	1.15986	-0.148295	0.862177	-1
musculoskeletal	Arthropathy_associated_with_other_disorders_classified_elsewhere	OPL	-0.103779	0.069398	-1.49542	0.134805	200	401871	Original+Myopia+Height+Weight	0.134805	0.901424	0.103779	1.10936	1
circulatory system	Stricture_of_artery	CSI	-0.113578	0.0759649	-1.49514	0.134878	182	61011	Original+Myopia+SphericalEquivalent+Height+Weight	0.134878	0.892635	0.113578	1.12028	1
musculoskeletal	Acquired_deformities_of_finger	GCL	-0.0881903	0.0589913	-1.49497	0.134922	284	401787	Original+Myopia+Height+Weight	0.134922	0.915587	0.0881903	1.0922	1
digestive	Cholelithiasis_with_acute_cholecystitis	INL	-0.0876368	0.0586213	-1.49496	0.134924	317	60876	Original+Myopia+SphericalEquivalent+Height+Weight	0.134924	0.916094	0.0876368	1.09159	1
digestive	Pulpitis_and_necrosis_of_tooth_pulp	GCC	0.465192	0.311226	1.49471	0.13499	11	61182	Original+Myopia+SphericalEquivalent+Height+Weight	0.13499	1.59232	-0.465192	0.628014	-1
circulatory system	Paroxysmal_tachycardia_unspecified	IPL	-0.0214697	0.0143641	-1.49468	0.134998	4909	397162	Original+Myopia+Height+Weight	0.134998	0.978759	0.0214697	1.0217	1
sense organs	Corneal_edema	GCL	0.114322	0.0764895	1.49461	0.135015	177	401894	Original+Myopia+Height+Weight	0.135015	1.12111	-0.114322	0.89197	-1
musculoskeletal	Acquired_spondylolisthesis	RNFL	0.0710466	0.0475352	1.49461	0.135016	452	403232	Original	0.135016	1.07363	-0.0710466	0.931419	-1
hematopoietic	Other_hereditary_hemolytic_anemias	RNFL	-0.308406	0.206386	-1.49432	0.135093	25	61168	Original+Myopia+SphericalEquivalent+Height+Weight	0.135093	0.734617	0.308406	1.36125	1
musculoskeletal	Other_and_unspecified_disc_disorder	GCL	0.019453	0.0130196	1.49413	0.135143	6029	396042	Original+Myopia+Height+Weight	0.135143	1.01964	-0.019453	0.980735	-1
injuries & poisonings	Poisoning_by_other_anti_infectives	RNFL	-0.131251	0.0878463	-1.4941	0.135149	138	61055	Original+Myopia+SphericalEquivalent+Height+Weight	0.135149	0.876997	0.131251	1.14025	1
genitourinary	Endometrial_hyperplasia	RPE	0.0449919	0.03012	1.49375	0.13524	1203	215652	Original+Myopia+Height+Weight	0.13524	1.04602	-0.0449919	0.956005	-1
musculoskeletal	Other_disorders_of_bone_and_cartilage	RPE	0.0324636	0.0217355	1.49357	0.135287	2289	399782	Original+Myopia+Height+Weight	0.135287	1.033	-0.0324636	0.968058	-1
genitourinary	Disorders_of_penis	GCC	-0.0231969	0.0155311	-1.49357	0.135287	4292	181777	Original	0.135287	0.97707	0.0231969	1.02347	1
endocrine/metabolic	Disorders_of_mineral_metabolism	INL	0.0211673	0.0141728	1.49352	0.135301	5027	398657	Original	0.135301	1.02139	-0.0211673	0.979055	-1
neoplasms	Benign_neoplasm_of_respiratory_and_intrathoracic_organs	GCL	0.0684517	0.0458333	1.49349	0.135308	487	403197	Original	0.135308	1.07085	-0.0684517	0.933839	-1
mental disorders	Antisocial_borderline_personality_disorder	INL	0.258672	0.173205	1.49344	0.135321	32	61161	Original+Myopia+SphericalEquivalent+Height+Weight	0.135321	1.29521	-0.258672	0.772076	-1
pregnancy complications	Infectious_and_parasitic_complications_affecting_pregnancy	RNFL	-0.349341	0.233917	-1.49344	0.135322	19	32681	Original+Myopia+SphericalEquivalent+Height+Weight	0.135322	0.705152	0.349341	1.41813	1
sense organs	Chorioretinal_inflammations_scars_and_other_disorders_of_choroid	OPL	0.0756291	0.0506426	1.49339	0.135336	413	401658	Original+Myopia+Height+Weight	0.135336	1.07856	-0.0756291	0.92716	-1
sense organs	Pain_swelling_or_discharge_of_eye	IPL	0.0894505	0.0598995	1.49334	0.135347	278	403406	Original	0.135347	1.09357	-0.0894505	0.914433	-1
musculoskeletal	Ganglion_and_cyst_of_synovium_tendon_and_bursa	ISOS+PS	0.0257095	0.0172165	1.49331	0.135357	3453	398618	Original+Myopia+Height+Weight	0.135357	1.02604	-0.0257095	0.974618	-1
hematopoietic	Defibrination_syndrome	OPL	-0.184588	0.123622	-1.49316	0.135394	60	402011	Original+Myopia+Height+Weight	0.135394	0.831447	0.184588	1.20272	1
pregnancy complications	Miscarriage_stillbirth	IPL	-0.0219512	0.0147015	-1.49313	0.135404	5432	212183	Original	0.135404	0.978288	0.0219512	1.02219	1
respiratory	Disorders_of_diaphragm	IPL	-0.202645	0.135723	-1.49308	0.135416	58	61135	Original+Myopia+SphericalEquivalent+Height+Weight	0.135416	0.816568	0.202645	1.22464	1
circulatory system	Paroxysmal_tachycardia_unspecified	RNFL	-0.0214908	0.0143938	-1.49306	0.135422	4946	398738	Original	0.135422	0.978738	0.0214908	1.02172	1
neoplasms	Benign_neoplasm_of_adrenal_gland	RNFL	-0.0780275	0.0522615	-1.49302	0.135432	375	403309	Original	0.135432	0.924939	0.0780275	1.08115	1
injuries & poisonings	Effects_radiation_NOS	IPL	-0.0171032	0.0114555	-1.49301	0.135433	7792	394279	Original+Myopia+Height+Weight	0.135433	0.983042	0.0171032	1.01725	1
digestive	Intestinal_obstruction_without_mention_of_hernia	ISOS+PS	-0.0505013	0.0338263	-1.49296	0.135448	932	60261	Original+Myopia+SphericalEquivalent+Height+Weight	0.135448	0.950753	0.0505013	1.0518	1
digestive	Ventral_hernia	OPL	0.0602072	0.0403299	1.49287	0.135472	665	60528	Original+Myopia+SphericalEquivalent+Height+Weight	0.135472	1.06206	-0.0602072	0.941569	-1
neurological	Hereditary_and_idiopathic_peripheral_neuropathy	GCC	0.0986559	0.0660906	1.49274	0.135506	231	401840	Original+Myopia+Height+Weight	0.135506	1.10369	-0.0986559	0.906054	-1
sense organs	Retinal_hemorrhage_ischemia	GCL	-0.279284	0.187101	-1.49269	0.135517	28	61165	Original+Myopia+SphericalEquivalent+Height+Weight	0.135517	0.756325	0.279284	1.32218	1
musculoskeletal	Other_acquired_musculoskeletal_deformity	RNFL	0.050788	0.0340267	1.49259	0.135544	880	402804	Original	0.135544	1.0521	-0.050788	0.95048	-1
genitourinary	Urinary_tract_infection	INL	-0.011074	0.00742034	-1.49238	0.135599	19509	382562	Original+Myopia+Height+Weight	0.135599	0.988987	0.011074	1.01114	1
infectious diseases	Herpes_zoster	OPL	-0.0544576	0.0364939	-1.49224	0.135636	737	402947	Original	0.135636	0.946999	0.0544576	1.05597	1
dermatologic	Cellulitis_and_abscess_of_trunk	IPL	0.0481788	0.0322877	1.49217	0.135655	951	401120	Original+Myopia+Height+Weight	0.135655	1.04936	-0.0481788	0.952963	-1
sense organs	Corneal_degenerations	RPE	-0.119533	0.0801079	-1.49215	0.13566	174	61019	Original+Myopia+SphericalEquivalent+Height+Weight	0.13566	0.887335	0.119533	1.12697	1
endocrine/metabolic	Disorders_of_magnesium_metabolism	CSI	0.0404881	0.0271361	1.49204	0.135689	1420	400651	Original+Myopia+Height+Weight	0.135689	1.04132	-0.0404881	0.960321	-1
injuries & poisonings	Open_wound_of_neck	RPE	-0.118323	0.0793106	-1.49189	0.135728	171	403513	Original	0.135728	0.888409	0.118323	1.12561	1
respiratory	Allergic_rhinitis	IPL	0.0278317	0.0186563	1.49181	0.135748	2964	400720	Original	0.135748	1.02822	-0.0278317	0.972552	-1
injuries & poisonings	Poisoning_by_analgesics_antipyretics_and_antirheumatics	INL	0.0150337	0.0100781	1.49172	0.135772	10137	393547	Original	0.135772	1.01515	-0.0150337	0.985079	-1
sense organs	Other_disorders_of_eye	RPE	0.0492653	0.0330289	1.49158	0.135808	1068	60125	Original+Myopia+SphericalEquivalent+Height+Weight	0.135808	1.0505	-0.0492653	0.951929	-1
neurological	Abnormal_involuntary_movements	GCL	-0.0355517	0.0238372	-1.49144	0.135846	1758	401926	Original	0.135846	0.965073	0.0355517	1.03619	1
respiratory	Septal_Deviations_Turbinate_Hypertrophy	GCC	0.0211976	0.0142154	1.49118	0.135916	5085	396986	Original+Myopia+Height+Weight	0.135916	1.02142	-0.0211976	0.979025	-1
neoplasms	Thyroid_cancer	GCL	-0.167808	0.112542	-1.49107	0.135944	83	61110	Original+Myopia+SphericalEquivalent+Height+Weight	0.135944	0.845517	0.167808	1.18271	1
congenital anomalies	Chromosomal_anomalies	GCL	0.282925	0.18975	1.49104	0.13595	30	61163	Original+Myopia+SphericalEquivalent+Height+Weight	0.13595	1.32701	-0.282925	0.753576	-1
pregnancy complications	Rhesus_isoimmunization_in_pregnancy	RNFL	0.213072	0.142923	1.49082	0.136009	52	32648	Original+Myopia+SphericalEquivalent+Height+Weight	0.136009	1.23747	-0.213072	0.808098	-1
digestive	Gingival_and_periodontal_diseases	IPL	-0.0316837	0.0212539	-1.49072	0.136034	2287	399784	Original+Myopia+Height+Weight	0.136034	0.968813	0.0316837	1.03219	1
genitourinary	Urinary_calculus	CSI	-0.0430617	0.0288892	-1.49058	0.136072	1300	59893	Original+Myopia+SphericalEquivalent+Height+Weight	0.136072	0.957852	0.0430617	1.044	1
neoplasms	Other_benign_neoplasm_of_connective_and_other_soft_tissue	IPL	-0.10518	0.0705642	-1.49056	0.136078	221	60972	Original+Myopia+SphericalEquivalent+Height+Weight	0.136078	0.900163	0.10518	1.11091	1
sense organs	Otitis_media_and_Eustachian_tube_disorders	OPL	0.0823648	0.0552649	1.49036	0.136129	353	60840	Original+Myopia+SphericalEquivalent+Height+Weight	0.136129	1.08585	-0.0823648	0.920936	-1
hematopoietic	Primary_thrombocytopenia	GCL	-0.0590828	0.0396448	-1.4903	0.136145	637	401434	Original+Myopia+Height+Weight	0.136145	0.942629	0.0590828	1.06086	1
digestive	Hemorrhage_from_gastrointestinal_ulcer	GCL	0.0500911	0.0336122	1.49026	0.136155	898	402786	Original	0.136155	1.05137	-0.0500911	0.951143	-1
sense organs	Otitis_media_and_Eustachian_tube_disorders	RPE	0.030456	0.02044	1.49002	0.136219	2599	399472	Original+Myopia+Height+Weight	0.136219	1.03092	-0.030456	0.970003	-1
dermatologic	Degenerative_skin_disorders	INL	-0.48867	0.327965	-1.49001	0.136222	11	403673	Original	0.136222	0.613442	0.48867	1.63015	1
genitourinary	Ovarian_cyst	RNFL	-0.0209687	0.0140733	-1.48997	0.136232	5286	212329	Original	0.136232	0.97925	0.0209687	1.02119	1
genitourinary	Breast_disorder_NOS	RNFL	0.324333	0.217691	1.48988	0.136257	22	61171	Original+Myopia+SphericalEquivalent+Height+Weight	0.136257	1.38311	-0.324333	0.72301	-1
congenital anomalies	Congenital_anomalies_of_posterior_segment_of_eye	RPE	-0.232165	0.155852	-1.48965	0.136316	44	403640	Original	0.136316	0.792815	0.232165	1.26133	1
circulatory system	Ill_defined_descriptions_and_complications_of_heart_disease	RPE	-0.100202	0.0672705	-1.48953	0.136347	254	60939	Original+Myopia+SphericalEquivalent+Height+Weight	0.136347	0.904655	0.100202	1.10539	1
digestive	Gingival_and_periodontal_diseases	GCC	-0.0315812	0.0212024	-1.48951	0.136353	2302	401382	Original	0.136353	0.968912	0.0315812	1.03209	1
injuries & poisonings	Open_wound_of_lip_and_mouth	IPL	-0.164491	0.110441	-1.4894	0.136382	88	61105	Original+Myopia+SphericalEquivalent+Height+Weight	0.136382	0.848325	0.164491	1.17879	1
infectious diseases	Spirochetal_infection	RPE	0.144132	0.0967763	1.48933	0.136399	114	403570	Original	0.136399	1.15504	-0.144132	0.865773	-1
genitourinary	Inflammatory_disease_of_cervix_vagina_and_vulva	GCL	0.0282906	0.0189956	1.48933	0.136401	2813	214802	Original	0.136401	1.02869	-0.0282906	0.972106	-1
digestive	Acute_gastritis	GCC	-0.0368937	0.0247723	-1.48931	0.136405	1670	400401	Original+Myopia+Height+Weight	0.136405	0.963779	0.0368937	1.03758	1
genitourinary	Proliferative_glomerulonephritis	IPL	0.373676	0.250911	1.48928	0.136414	17	61176	Original+Myopia+SphericalEquivalent+Height+Weight	0.136414	1.45307	-0.373676	0.6882	-1
genitourinary	Hematuria	OPL	-0.0320351	0.0215117	-1.48919	0.136437	2347	58846	Original+Myopia+SphericalEquivalent+Height+Weight	0.136437	0.968473	0.0320351	1.03255	1
neurological	Other_cerebral_degenerations	GCL	0.0802861	0.0539142	1.48915	0.136449	360	60833	Original+Myopia+SphericalEquivalent+Height+Weight	0.136449	1.0836	-0.0802861	0.922852	-1
neurological	Chronic_pain	GCC	-0.140335	0.0942489	-1.48899	0.13649	120	61073	Original+Myopia+SphericalEquivalent+Height+Weight	0.13649	0.869067	0.140335	1.15066	1
digestive	Hematemesis	GCC	-0.0757697	0.050897	-1.48869	0.13657	406	60787	Original+Myopia+SphericalEquivalent+Height+Weight	0.13657	0.92703	0.0757697	1.07871	1
endocrine/metabolic	Disorders_involving_the_immune_mechanism	ISOS+PS	0.0702628	0.0472006	1.4886	0.136593	451	403233	Original	0.136593	1.07279	-0.0702628	0.932149	-1
respiratory	Other_diseases_of_respiratory_system_not_elsewhere_classified	GCL	0.0318894	0.0214229	1.48857	0.136601	2382	58811	Original+Myopia+SphericalEquivalent+Height+Weight	0.136601	1.0324	-0.0318894	0.968614	-1
hematopoietic	Polycythemia_secondary	GCC	-0.0660367	0.044363	-1.48855	0.136605	515	403169	Original	0.136605	0.936096	0.0660367	1.06827	1
endocrine/metabolic	Overweight_obesity_and_other_hyperalimentation	CSI	0.0100236	0.00673439	1.48841	0.136642	24566	379118	Original	0.136642	1.01007	-0.0100236	0.990027	-1
genitourinary	Breast_disorder_NOS	GCL	0.322603	0.216748	1.48838	0.136651	22	61171	Original+Myopia+SphericalEquivalent+Height+Weight	0.136651	1.38072	-0.322603	0.724261	-1
infectious diseases	Bacterial_enteritis	CSI	-0.0661227	0.0444263	-1.48837	0.136654	553	60640	Original+Myopia+SphericalEquivalent+Height+Weight	0.136654	0.936016	0.0661227	1.06836	1
infectious diseases	Staphylococcus_infections	INL	-0.0220442	0.0148122	-1.48825	0.136685	4660	397411	Original+Myopia+Height+Weight	0.136685	0.978197	0.0220442	1.02229	1
digestive	Nonspecific_abnormal_findings_in_stool_contents	RPE	-0.0265545	0.0178438	-1.48816	0.136708	3432	398639	Original+Myopia+Height+Weight	0.136708	0.973795	0.0265545	1.02691	1
musculoskeletal	Villonodular_synovitis	IPL	-0.447886	0.300975	-1.48812	0.13672	11	402060	Original+Myopia+Height+Weight	0.13672	0.638978	0.447886	1.565	1
circulatory system	Hypertensive_heart_and_or_renal_disease	GCL	-0.0338994	0.0227801	-1.48811	0.136721	1986	400085	Original+Myopia+Height+Weight	0.136721	0.966669	0.0338994	1.03448	1
sense organs	Astigmatism	INL	-0.0325585	0.0218798	-1.48807	0.136734	2119	401565	Original	0.136734	0.967966	0.0325585	1.03309	1
neurological	Cataplexy_and_narcolepsy	GCL	-0.171967	0.115568	-1.48802	0.136746	73	403611	Original	0.136746	0.842007	0.171967	1.18764	1
digestive	Liver_replaced_by_transplant	CSI	-0.33727	0.226658	-1.48801	0.136748	21	61172	Original+Myopia+SphericalEquivalent+Height+Weight	0.136748	0.713716	0.33727	1.40112	1
genitourinary	Inflammatory_diseases_of_female_pelvic_organs	IPL	-0.0508737	0.0341899	-1.48797	0.136758	1000	31700	Original+Myopia+SphericalEquivalent+Height+Weight	0.136758	0.950399	0.0508737	1.05219	1
mental disorders	Symptoms_involving_head_and_neck	GCC	0.0308831	0.0207578	1.48779	0.136807	2400	399671	Original+Myopia+Height+Weight	0.136807	1.03136	-0.0308831	0.969589	-1
mental disorders	Polyneuropathy_due_to_drugs	RPE	-0.115194	0.0774325	-1.48768	0.136836	181	403503	Original	0.136836	0.891193	0.115194	1.12209	1
dermatologic	Chronic_ulcer_of_skin	GCL	-0.0767988	0.0516257	-1.48761	0.136854	395	60798	Original+Myopia+SphericalEquivalent+Height+Weight	0.136854	0.926076	0.0767988	1.07982	1
dermatologic	Unspecified_erythematous_condition	OPL	0.0525856	0.0353499	1.48757	0.136863	817	402867	Original	0.136863	1.05399	-0.0525856	0.948773	-1
symptoms	Syncope_and_collapse	GCL	-0.0330898	0.0222467	-1.4874	0.13691	2174	59019	Original+Myopia+SphericalEquivalent+Height+Weight	0.13691	0.967452	0.0330898	1.03364	1
sense organs	Disorders_of_lacrimal_system	CSI	-0.025453	0.0171134	-1.48732	0.136931	3612	400072	Original	0.136931	0.974868	0.025453	1.02578	1
respiratory	Chronic_laryngitis	OPL	0.157663	0.10601	1.48724	0.13695	96	401975	Original+Myopia+Height+Weight	0.13695	1.17077	-0.157663	0.854138	-1
neoplasms	Benign_neoplasm_of_adrenal_gland	RNFL	-0.0777641	0.0522886	-1.48721	0.136959	374	401697	Original+Myopia+Height+Weight	0.136959	0.925183	0.0777641	1.08087	1
circulatory system	Rheumatic_disease_of_the_heart_valves	ISOS+PS	0.0373736	0.02513	1.48721	0.13696	1720	59473	Original+Myopia+SphericalEquivalent+Height+Weight	0.13696	1.03808	-0.0373736	0.963316	-1
circulatory system	Cerebral_artery_occlusion_with_cerebral_infarction	RNFL	-0.026084	0.0175402	-1.48709	0.13699	3344	398727	Original+Myopia+Height+Weight	0.13699	0.974253	0.026084	1.02643	1
infectious diseases	Viral_hepatitis_B	RNFL	-0.21975	0.147777	-1.48704	0.137005	57	61136	Original+Myopia+SphericalEquivalent+Height+Weight	0.137005	0.80272	0.21975	1.24576	1
digestive	Umbilical_hernia	IPL	-0.0206806	0.0139075	-1.48701	0.137011	5287	398397	Original	0.137011	0.979532	0.0206806	1.0209	1
respiratory	Chronic_pharyngitis_and_nasopharyngitis	RNFL	0.0418153	0.0281231	1.48687	0.13705	1295	400776	Original+Myopia+Height+Weight	0.13705	1.0427	-0.0418153	0.959047	-1
neoplasms	Benign_neoplasm_of_eye_uveal	IPL	-0.127833	0.0859797	-1.48678	0.137073	134	401937	Original+Myopia+Height+Weight	0.137073	0.88	0.127833	1.13636	1
injuries & poisonings	Poisoning_by_agents_primarily_affecting_the_cardiovascular_system	ISOS+PS	-0.196007	0.131834	-1.48677	0.137075	59	61134	Original+Myopia+SphericalEquivalent+Height+Weight	0.137075	0.822007	0.196007	1.21653	1
sense organs	Cornea_replaced_by_transplant	GCL	0.10104	0.0679659	1.48663	0.137112	220	401851	Original+Myopia+Height+Weight	0.137112	1.10632	-0.10104	0.903897	-1
neoplasms	Cancer_of_larynx_pharynx_nasal_cavities	RNFL	0.0495017	0.0332995	1.48656	0.137131	915	401156	Original+Myopia+Height+Weight	0.137131	1.05075	-0.0495017	0.951704	-1
neoplasms	Large_cell_lymphoma	INL	0.0486978	0.0327653	1.48626	0.13721	916	401155	Original+Myopia+Height+Weight	0.13721	1.0499	-0.0486978	0.952469	-1
neoplasms	Acquired_absence_of_breast	ISOS+PS	0.0241364	0.0162408	1.48615	0.137238	3897	213718	Original	0.137238	1.02443	-0.0241364	0.976153	-1
endocrine/metabolic	Adrenal_hyperfunction	RPE	0.0942644	0.0634312	1.48609	0.137255	275	403409	Original	0.137255	1.09885	-0.0942644	0.910042	-1
sense organs	Other_disorders_of_middle_ear_and_mastoid	GCL	0.0476488	0.0320633	1.48609	0.137256	979	402705	Original	0.137256	1.0488	-0.0476488	0.953469	-1
endocrine/metabolic	Disorders_of_carbohydrate_transport_and_metabolism	GCC	0.0819678	0.0551596	1.48601	0.137276	337	401734	Original+Myopia+Height+Weight	0.137276	1.08542	-0.0819678	0.921302	-1
mental disorders	Symptoms_involving_head_and_neck	OPL	-0.0304971	0.0205257	-1.4858	0.137332	2400	399671	Original+Myopia+Height+Weight	0.137332	0.969963	0.0304971	1.03097	1
endocrine/metabolic	Disorders_of_adrenal_glands	INL	0.043943	0.029577	1.48572	0.137354	1157	400914	Original+Myopia+Height+Weight	0.137354	1.04492	-0.043943	0.957008	-1
pregnancy complications	Problems_associated_with_amniotic_cavity_and_membranes	GCC	0.0389565	0.0262283	1.48528	0.137469	1566	215289	Original+Myopia+Height+Weight	0.137469	1.03973	-0.0389565	0.961793	-1
genitourinary	Other_disorders_of_prostate	CSI	-0.0360661	0.0242833	-1.48522	0.137486	1790	183426	Original+Myopia+Height+Weight	0.137486	0.964577	0.0360661	1.03672	1
respiratory	Other_diseases_of_respiratory_system_NEC	IPL	-0.0122883	0.00827382	-1.4852	0.137491	15406	386665	Original+Myopia+Height+Weight	0.137491	0.987787	0.0122883	1.01236	1
endocrine/metabolic	Hypothyroidism	CSI	-0.0106138	0.00714732	-1.48501	0.137541	22211	379860	Original+Myopia+Height+Weight	0.137541	0.989442	0.0106138	1.01067	1
neurological	Abnormal_involuntary_movements	RPE	-0.0899923	0.0606039	-1.48493	0.137563	304	60889	Original+Myopia+SphericalEquivalent+Height+Weight	0.137563	0.913938	0.0899923	1.09417	1
digestive	Intestinal_obstruction_without_mention_of_hernia	RNFL	0.0503187	0.033888	1.48485	0.137583	932	60261	Original+Myopia+SphericalEquivalent+Height+Weight	0.137583	1.05161	-0.0503187	0.950926	-1
genitourinary	Acute_renal_failure	OPL	0.01313	0.00884381	1.48466	0.137635	13685	389999	Original	0.137635	1.01322	-0.01313	0.986956	-1
sense organs	Visual_disturbances	INL	-0.0202404	0.0136338	-1.48458	0.137656	5524	398160	Original	0.137656	0.979963	0.0202404	1.02045	1
neoplasms	Neurofibromatosis	IPL	-0.134357	0.0905035	-1.48456	0.137662	123	403561	Original	0.137662	0.874278	0.134357	1.1438	1
pregnancy complications	Venous_cerebrovascular_complications_embolism_in_pregnancy_and_the_puerperium	CSI	-0.105437	0.0710235	-1.48453	0.137668	208	217407	Original	0.137668	0.899932	0.105437	1.1112	1
musculoskeletal	Acquired_deformities_of_finger	ISOS+PS	-0.0883529	0.0595172	-1.48449	0.137678	284	401787	Original+Myopia+Height+Weight	0.137678	0.915438	0.0883529	1.09237	1
injuries & poisonings	Toxic_effect_of_corrosive_aromatics_acids_and_caustic_alkalis	CSI	-0.278762	0.187789	-1.48445	0.137691	29	403655	Original	0.137691	0.75672	0.278762	1.32149	1
sense organs	Optic_atrophy	CSI	-0.45317	0.305281	-1.48444	0.137693	11	61182	Original+Myopia+SphericalEquivalent+Height+Weight	0.137693	0.63561	0.45317	1.57329	1
dermatologic	Cellulitis_and_abscess_of_fingers_toes	ISOS+PS	-0.0504713	0.0340023	-1.48435	0.137716	875	402809	Original	0.137716	0.950781	0.0504713	1.05177	1
infectious diseases	E_coli	RNFL	-0.0551341	0.0371436	-1.48435	0.137716	767	60426	Original+Myopia+SphericalEquivalent+Height+Weight	0.137716	0.946358	0.0551341	1.05668	1
dermatologic	Erythema_nodosum	INL	-0.159597	0.107521	-1.48433	0.13772	96	403588	Original	0.13772	0.852487	0.159597	1.17304	1
dermatologic	Disorder_of_skin_and_subcutaneous_tissue_NOS	RNFL	0.0161328	0.010869	1.4843	0.137729	8761	393310	Original+Myopia+Height+Weight	0.137729	1.01626	-0.0161328	0.983997	-1
injuries & poisonings	Fracture_of_humerus	IPL	0.0898971	0.0605667	1.48427	0.137738	266	403418	Original	0.137738	1.09406	-0.0898971	0.914025	-1
circulatory system	Secondary_extrinsic_cardiomyopathies	GCC	-0.478828	0.322624	-1.48417	0.137764	10	402061	Original+Myopia+Height+Weight	0.137764	0.619509	0.478828	1.61418	1
sense organs	Hereditary_retinal_dystrophies	CSI	0.115542	0.0778543	1.48408	0.137787	173	401898	Original+Myopia+Height+Weight	0.137787	1.12248	-0.115542	0.890883	-1
injuries & poisonings	Toxic_effect_of_other_gases_fumes_or_vapors	GCC	-0.137676	0.0927769	-1.48395	0.137822	118	403566	Original	0.137822	0.871381	0.137676	1.1476	1
endocrine/metabolic	Electrolyte_imbalance	RNFL	0.0361202	0.0243447	1.4837	0.137889	1850	59343	Original+Myopia+SphericalEquivalent+Height+Weight	0.137889	1.03678	-0.0361202	0.964524	-1
pregnancy complications	Abnormality_of_organs_and_soft_tissues_of_pelvis_complicating_pregnancy_childbirth_or_the_puerperium	INL	0.0432586	0.0291618	1.4834	0.137969	1254	216361	Original	0.137969	1.04421	-0.0432586	0.957664	-1
neoplasms	Cancer_of_esophagus	OPL	0.123625	0.0833484	1.48323	0.138013	150	61043	Original+Myopia+SphericalEquivalent+Height+Weight	0.138013	1.13159	-0.123625	0.883711	-1
pregnancy complications	Other_complications_of_the_puerperium_NEC	ISOS+PS	-0.240609	0.162222	-1.4832	0.138021	43	32657	Original+Myopia+SphericalEquivalent+Height+Weight	0.138021	0.786149	0.240609	1.27202	1
injuries & poisonings	Fracture_of_tibia_and_fibula	GCL	-0.0735316	0.0495767	-1.48319	0.138024	399	401672	Original+Myopia+Height+Weight	0.138024	0.929107	0.0735316	1.0763	1
dermatologic	Keratoderma_acquired	ISOS+PS	-0.161196	0.108688	-1.4831	0.138047	85	403599	Original	0.138047	0.851125	0.161196	1.17492	1
circulatory system	Aortic_aneurysm	RPE	0.0774174	0.052203	1.48301	0.138073	401	60792	Original+Myopia+SphericalEquivalent+Height+Weight	0.138073	1.08049	-0.0774174	0.925503	-1
sense organs	Diplopia_and_disorders_of_binocular_vision	CSI	-0.0434925	0.0293276	-1.48299	0.138078	1211	402473	Original	0.138078	0.95744	0.0434925	1.04445	1
pregnancy complications	Missed_abortion_Hydatidiform_mole	GCC	-0.0435774	0.0293892	-1.48277	0.138136	1222	216393	Original	0.138136	0.957358	0.0435774	1.04454	1
genitourinary	Vesicoureteral_reflux	INL	0.228147	0.153873	1.4827	0.138153	39	403645	Original	0.138153	1.25627	-0.228147	0.796007	-1
neurological	Migraine	GCL	0.0552097	0.0372359	1.4827	0.138154	766	60427	Original+Myopia+SphericalEquivalent+Height+Weight	0.138154	1.05676	-0.0552097	0.946287	-1
neurological	Meningitis	RPE	0.0688443	0.0464328	1.48266	0.138164	504	401567	Original+Myopia+Height+Weight	0.138164	1.07127	-0.0688443	0.933472	-1
dermatologic	Erythema_nodosum	INL	-0.159851	0.107817	-1.48262	0.138176	95	401976	Original+Myopia+Height+Weight	0.138176	0.85227	0.159851	1.17334	1
neoplasms	Cancer_of_bronchus_lung	RNFL	-0.0232627	0.0156938	-1.48229	0.138264	4201	397870	Original+Myopia+Height+Weight	0.138264	0.977006	0.0232627	1.02354	1
congenital anomalies	Genitourinary_congenital_anomalies	IPL	-0.0882245	0.0595207	-1.48225	0.138274	301	60892	Original+Myopia+SphericalEquivalent+Height+Weight	0.138274	0.915555	0.0882245	1.09223	1
musculoskeletal	Arthropathy_associated_with_infections	CSI	-0.119052	0.0803231	-1.48216	0.138297	161	403523	Original	0.138297	0.887762	0.119052	1.12643	1
infectious diseases	Viral_hepatitis_C	IPL	0.0748252	0.0504865	1.48208	0.138318	412	401659	Original+Myopia+Height+Weight	0.138318	1.0777	-0.0748252	0.927906	-1
mental disorders	Eating_disorder	RPE	0.364931	0.246236	1.48204	0.138331	19	61174	Original+Myopia+SphericalEquivalent+Height+Weight	0.138331	1.44041	-0.364931	0.694245	-1
pregnancy complications	Other_conditions_or_status_of_the_mother_complicating_pregnancy_childbirth_or_the_puerperium	INL	0.291476	0.196684	1.48195	0.138354	29	32671	Original+Myopia+SphericalEquivalent+Height+Weight	0.138354	1.3384	-0.291476	0.74716	-1
sense organs	Peripheral_or_central_vertigo	RNFL	-0.123441	0.0832989	-1.48191	0.138365	152	61041	Original+Myopia+SphericalEquivalent+Height+Weight	0.138365	0.883874	0.123441	1.13138	1
genitourinary	Nephritis_nephrosis_renal_sclerosis	IPL	0.0865504	0.0584081	1.48182	0.138388	332	60861	Original+Myopia+SphericalEquivalent+Height+Weight	0.138388	1.09041	-0.0865504	0.917089	-1
endocrine/metabolic	Lipoprotein_disorders	ISOS+PS	-0.161136	0.108742	-1.48181	0.13839	87	401984	Original+Myopia+Height+Weight	0.13839	0.851176	0.161136	1.17484	1
genitourinary	Irregular_menstrual_cycle_bleeding	IPL	0.0347582	0.0234567	1.4818	0.138392	2297	30403	Original+Myopia+SphericalEquivalent+Height+Weight	0.138392	1.03537	-0.0347582	0.965839	-1
congenital anomalies	Congenital_anomalies_of_posterior_segment_of_eye	RPE	-0.23129	0.156101	-1.48167	0.138427	44	402027	Original+Myopia+Height+Weight	0.138427	0.793509	0.23129	1.26022	1
endocrine/metabolic	Chondrocalcinosis	RPE	-0.0792132	0.053463	-1.48164	0.138435	378	403306	Original	0.138435	0.923843	0.0792132	1.08244	1
genitourinary	Disorders_of_menstruation_and_other_abnormal_bleeding_from_female_genital_tract	OPL	0.0318704	0.0215109	1.48159	0.138449	2695	30005	Original+Myopia+SphericalEquivalent+Height+Weight	0.138449	1.03238	-0.0318704	0.968632	-1
symptoms	Myalgia_and_myositis_unspecified	ISOS+PS	-0.0843985	0.0569671	-1.48153	0.138465	316	401755	Original+Myopia+Height+Weight	0.138465	0.919065	0.0843985	1.08806	1
respiratory	Other_alveolar_and_parietoalveolar_pneumonopathy	CSI	-0.0559413	0.0377597	-1.48151	0.138471	734	402950	Original	0.138471	0.945595	0.0559413	1.05754	1
musculoskeletal	Osteopenia_or_other_disorder_of_bone_and_cartilage	RNFL	0.0835334	0.0563905	1.48134	0.138517	322	403362	Original	0.138517	1.08712	-0.0835334	0.91986	-1
dermatologic	Circumscribed_scleroderma	GCC	-0.167895	0.113344	-1.48128	0.138532	79	403605	Original	0.138532	0.845443	0.167895	1.18281	1
circulatory system	Nonrheumatic_tricuspid_valve_disorders	CSI	0.0830992	0.0561081	1.48106	0.138592	334	403350	Original	0.138592	1.08665	-0.0830992	0.92026	-1
sense organs	Tinnitus	IPL	0.0449546	0.0303532	1.48105	0.138594	1085	400986	Original+Myopia+Height+Weight	0.138594	1.04598	-0.0449546	0.956041	-1
sense organs	Disorders_of_lacrimal_system	GCL	-0.0248727	0.0167966	-1.48082	0.138655	3612	400072	Original	0.138655	0.975434	0.0248727	1.02518	1
musculoskeletal	Osteopenia_or_other_disorder_of_bone_and_cartilage	RNFL	0.0838488	0.0566238	1.4808	0.138659	319	401752	Original+Myopia+Height+Weight	0.138659	1.08746	-0.0838488	0.91957	-1
respiratory	Extrinsic_allergic_alveolitis	INL	0.314581	0.212441	1.48079	0.138663	20	61173	Original+Myopia+SphericalEquivalent+Height+Weight	0.138663	1.36968	-0.314581	0.730095	-1
neurological	Hemiplegia	RNFL	-0.0277967	0.0187719	-1.48076	0.138671	2918	400766	Original	0.138671	0.972586	0.0277967	1.02819	1
symptoms	Neuralgia_neuritis_and_radiculitis_NOS	ISOS+PS	0.0611872	0.0413244	1.48065	0.138699	594	401477	Original+Myopia+Height+Weight	0.138699	1.0631	-0.0611872	0.940647	-1
circulatory system	Other_specified_peripheral_vascular_diseases	CSI	0.173162	0.116961	1.48051	0.138738	76	403608	Original	0.138738	1.18906	-0.173162	0.841001	-1
digestive	Abdominal_hernia	ISOS+PS	0.00654325	0.00441997	1.48038	0.138771	62918	340766	Original	0.138771	1.00656	-0.00654325	0.993478	-1
injuries & poisonings	Certain_early_complications_of_trauma_or_procedure	CSI	0.162437	0.109753	1.48002	0.138868	87	61106	Original+Myopia+SphericalEquivalent+Height+Weight	0.138868	1.17637	-0.162437	0.85007	-1
genitourinary	Vesicoureteral_reflux	INL	0.227764	0.153901	1.47994	0.13889	39	402032	Original+Myopia+Height+Weight	0.13889	1.25579	-0.227764	0.796312	-1
genitourinary	Fibrosclerosis_of_breast	IPL	0.082392	0.0556734	1.47992	0.138895	319	217296	Original	0.138895	1.08588	-0.082392	0.920911	-1
dermatologic	Seborrheic_dermatitis	GCC	-0.137105	0.0926454	-1.47989	0.138904	119	401952	Original+Myopia+Height+Weight	0.138904	0.871879	0.137105	1.14695	1
neoplasms	Benign_neoplasm_of_eye_uveal	IPL	-0.127314	0.0860395	-1.47972	0.138948	134	403550	Original	0.138948	0.880457	0.127314	1.13577	1
hematopoietic	Other_vitamin_B12_deficiency_anemia	INL	-0.245319	0.165803	-1.47958	0.138986	47	61146	Original+Myopia+SphericalEquivalent+Height+Weight	0.138986	0.782455	0.245319	1.27803	1
digestive	Celiac_disease	INL	0.029704	0.0200775	1.47946	0.139016	2423	401261	Original	0.139016	1.03015	-0.029704	0.970733	-1
neoplasms	Cancer_of_other_lymphoid_histiocytic_tissue	GCC	0.0254337	0.0171914	1.47944	0.139022	3456	400228	Original	0.139022	1.02576	-0.0254337	0.974887	-1
symptoms	Swelling_of_limb	GCC	0.112566	0.0760888	1.4794	0.139033	182	61011	Original+Myopia+SphericalEquivalent+Height+Weight	0.139033	1.11915	-0.112566	0.893538	-1
digestive	Periodontitis_acute_or_chronic_	IPL	-0.0382057	0.0258264	-1.47933	0.139053	1555	400516	Original+Myopia+Height+Weight	0.139053	0.962515	0.0382057	1.03894	1
circulatory system	Aortic_valve_disease	INL	0.0772553	0.052225	1.47928	0.139066	385	60808	Original+Myopia+SphericalEquivalent+Height+Weight	0.139066	1.08032	-0.0772553	0.925653	-1
genitourinary	Other_symptoms_disorders_or_the_urinary_system	ISOS+PS	0.00967705	0.00654177	1.47927	0.139068	25361	378323	Original	0.139068	1.00972	-0.00967705	0.99037	-1
sense organs	Diplopia_and_disorders_of_binocular_vision	ISOS+PS	-0.0426845	0.0288552	-1.47927	0.139069	1211	402473	Original	0.139069	0.958214	0.0426845	1.04361	1
injuries & poisonings	Fracture_of_unspecified_part_of_femur	RNFL	-0.141373	0.0955713	-1.47924	0.139076	109	401962	Original+Myopia+Height+Weight	0.139076	0.868166	0.141373	1.15185	1
dermatologic	Dermatitis_due_to_solar_radiation	OPL	0.0640329	0.043289	1.4792	0.139088	544	401527	Original+Myopia+Height+Weight	0.139088	1.06613	-0.0640329	0.937974	-1
hematopoietic	Anemia_of_chronic_disease	GCC	-0.114498	0.0774076	-1.47916	0.139098	181	61012	Original+Myopia+SphericalEquivalent+Height+Weight	0.139098	0.891814	0.114498	1.12131	1
endocrine/metabolic	Carcinoid_syndrome	IPL	-0.18274	0.123543	-1.47916	0.139099	65	403619	Original	0.139099	0.832985	0.18274	1.2005	1
mental disorders	Dissociative_disorder	RNFL	-0.183138	0.123818	-1.4791	0.139115	65	403619	Original	0.139115	0.832653	0.183138	1.20098	1
digestive	Calculus_of_bile_duct	IPL	-0.066428	0.0449182	-1.47887	0.139176	513	60680	Original+Myopia+SphericalEquivalent+Height+Weight	0.139176	0.93573	0.066428	1.06868	1
endocrine/metabolic	Hypopotassemia	GCL	0.0231463	0.0156515	1.47885	0.13918	4163	399521	Original	0.13918	1.02342	-0.0231463	0.97712	-1
neurological	Disorders_of_the_autonomic_nervous_system	CSI	-0.0762237	0.0515426	-1.47885	0.139181	390	401681	Original+Myopia+Height+Weight	0.139181	0.926609	0.0762237	1.0792	1
genitourinary	Other_disorders_of_prostate	INL	0.0834571	0.0564353	1.47881	0.139191	327	28166	Original+Myopia+SphericalEquivalent+Height+Weight	0.139191	1.08704	-0.0834571	0.919931	-1
genitourinary	Excessive_or_frequent_menstruation	GCL	0.0414206	0.0280139	1.47857	0.139254	1523	31177	Original+Myopia+SphericalEquivalent+Height+Weight	0.139254	1.04229	-0.0414206	0.959425	-1
genitourinary	Other_disorders_of_prostate	CSI	-0.035842	0.0242411	-1.47857	0.139257	1797	184272	Original	0.139257	0.964793	0.035842	1.03649	1
mental disorders	Agorophobia_social_phobia_and_panic_disorder	RPE	0.103092	0.0697245	1.47856	0.139259	228	60965	Original+Myopia+SphericalEquivalent+Height+Weight	0.139259	1.10859	-0.103092	0.902044	-1
digestive	Obstruction_of_bile_duct	RPE	0.0412832	0.0279235	1.47844	0.13929	1385	400686	Original+Myopia+Height+Weight	0.13929	1.04215	-0.0412832	0.959557	-1
genitourinary	Inflammatory_disease_of_cervix_vagina_and_vulva	GCL	0.0281411	0.0190344	1.47844	0.139291	2802	214053	Original+Myopia+Height+Weight	0.139291	1.02854	-0.0281411	0.972251	-1
digestive	Other_disorders_of_stomach_and_duodenum	RPE	-0.0211412	0.0143002	-1.47839	0.139304	5368	398316	Original	0.139304	0.979081	0.0211412	1.02137	1
sense organs	Cornea_replaced_by_transplant	GCL	0.100453	0.0679504	1.47832	0.139321	220	403464	Original	0.139321	1.10567	-0.100453	0.904428	-1
circulatory system	Intracerebral_hemorrhage	GCC	0.041051	0.0277706	1.47822	0.139349	1325	400746	Original+Myopia+Height+Weight	0.139349	1.04191	-0.041051	0.95978	-1
digestive	Splenomegaly	ISOS+PS	0.0533998	0.0361267	1.47812	0.139375	770	401301	Original+Myopia+Height+Weight	0.139375	1.05485	-0.0533998	0.948001	-1
mental disorders	Posttraumatic_stress_disorder	IPL	-0.0801299	0.0542115	-1.4781	0.139381	346	403338	Original	0.139381	0.922996	0.0801299	1.08343	1
neoplasms	Pancreatic_cancer	RPE	0.0448394	0.0303361	1.47809	0.139384	1174	400897	Original+Myopia+Height+Weight	0.139384	1.04586	-0.0448394	0.956151	-1
musculoskeletal	Other_disorders_of_bone_and_cartilage	RNFL	0.03111	0.0210485	1.47802	0.139404	2305	401379	Original	0.139404	1.0316	-0.03111	0.969369	-1
digestive	Celiac_disease	RNFL	-0.0301542	0.0204033	-1.47791	0.139431	2423	401261	Original	0.139431	0.970296	0.0301542	1.03061	1
digestive	Gastrointestinal_complications	OPL	-0.0524179	0.0354715	-1.47775	0.139476	781	402903	Original	0.139476	0.948932	0.0524179	1.05382	1
dermatologic	Circumscribed_scleroderma	GCC	-0.167469	0.113331	-1.47769	0.13949	79	401992	Original+Myopia+Height+Weight	0.13949	0.845803	0.167469	1.18231	1
pregnancy complications	Other_complications_of_pregnancy_NEC	CSI	0.0316448	0.0214152	1.47768	0.139494	2445	214410	Original+Myopia+Height+Weight	0.139494	1.03215	-0.0316448	0.968851	-1
mental disorders	Personality_disorders	OPL	0.0677882	0.0458751	1.47767	0.139497	497	401574	Original+Myopia+Height+Weight	0.139497	1.07014	-0.0677882	0.934458	-1
digestive	Gingival_and_periodontal_diseases	GCL	-0.0311436	0.0210784	-1.47751	0.139539	2287	399784	Original+Myopia+Height+Weight	0.139539	0.969336	0.0311436	1.03163	1
mental disorders	Posttraumatic_stress_disorder	RNFL	-0.0805122	0.0545014	-1.47725	0.139609	341	401730	Original+Myopia+Height+Weight	0.139609	0.922644	0.0805122	1.08384	1
musculoskeletal	Joint_effusions	RNFL	0.0866241	0.0586417	1.47718	0.139628	298	401773	Original+Myopia+Height+Weight	0.139628	1.09049	-0.0866241	0.917022	-1
genitourinary	Abnormal_findings_on_mammogram_or_breast_exam	RPE	0.0903444	0.061161	1.47716	0.139634	306	60887	Original+Myopia+SphericalEquivalent+Height+Weight	0.139634	1.09455	-0.0903444	0.913617	-1
neoplasms	Skin_cancer	RNFL	0.0106796	0.00723003	1.47711	0.139645	20651	381420	Original+Myopia+Height+Weight	0.139645	1.01074	-0.0106796	0.989377	-1
injuries & poisonings	Poisoning_by_analgesics_antipyretics_and_antirheumatics	ISOS+PS	-0.039016	0.0264227	-1.47661	0.139781	1547	59646	Original+Myopia+SphericalEquivalent+Height+Weight	0.139781	0.961735	0.039016	1.03979	1
sense organs	Keratoconjunctivitis	GCC	0.225289	0.152613	1.47621	0.139888	43	402028	Original+Myopia+Height+Weight	0.139888	1.25268	-0.225289	0.798286	-1
circulatory system	Circulatory_disease_NEC	INL	-0.0246222	0.0166819	-1.47598	0.139949	4231	56962	Original+Myopia+SphericalEquivalent+Height+Weight	0.139949	0.975678	0.0246222	1.02493	1
infectious diseases	Arthropod_borne_diseases	IPL	-0.133073	0.0901652	-1.47588	0.139976	204	403480	Original	0.139976	0.875401	0.133073	1.14233	1
circulatory system	Mitral_valve_disease	GCL	-0.0189763	0.0128582	-1.47582	0.139994	6178	395893	Original+Myopia+Height+Weight	0.139994	0.981203	0.0189763	1.01916	1
sense organs	Disorders_of_lacrimal_system	GCL	-0.0248466	0.0168363	-1.47578	0.140004	3597	398474	Original+Myopia+Height+Weight	0.140004	0.97546	0.0248466	1.02516	1
circulatory system	Chronic_vascular_insufficiency_of_intestine	RNFL	0.145035	0.0982881	1.47561	0.140048	105	403579	Original	0.140048	1.15608	-0.145035	0.864992	-1
infectious diseases	Sexually_transmitted_infections_not_HIV_or_hepatitis_	IPL	-0.191547	0.129813	-1.47556	0.140061	63	402008	Original+Myopia+Height+Weight	0.140061	0.825681	0.191547	1.21112	1
circulatory system	Aortic_aneurysm	CSI	0.0756483	0.0512684	1.47553	0.140069	401	60792	Original+Myopia+SphericalEquivalent+Height+Weight	0.140069	1.07858	-0.0756483	0.927142	-1
endocrine/metabolic	Secondary_hypothyroidism	GCL	0.0852693	0.0577907	1.47548	0.140083	313	60880	Original+Myopia+SphericalEquivalent+Height+Weight	0.140083	1.08901	-0.0852693	0.918265	-1
endocrine/metabolic	Disorders_of_calcium_phosphorus_metabolism	INL	0.026664	0.0180721	1.47542	0.1401	3092	398979	Original+Myopia+Height+Weight	0.1401	1.02702	-0.026664	0.973688	-1
endocrine/metabolic	Amyloidosis	OPL	0.0876494	0.0594091	1.47535	0.140118	301	401770	Original+Myopia+Height+Weight	0.140118	1.09161	-0.0876494	0.916082	-1
genitourinary	Inflammatory_diseases_of_female_pelvic_organs	GCC	-0.049409	0.0334926	-1.47522	0.140153	1000	31700	Original+Myopia+SphericalEquivalent+Height+Weight	0.140153	0.951792	0.049409	1.05065	1
endocrine/metabolic	Acromegaly_and_gigantism	RNFL	-0.141695	0.096055	-1.47515	0.140173	110	401961	Original+Myopia+Height+Weight	0.140173	0.867886	0.141695	1.15223	1
sense organs	Aphakia_and_other_disorders_of_lens	IPL	-0.0208799	0.0141547	-1.47512	0.140181	5103	398581	Original	0.140181	0.979337	0.0208799	1.0211	1
neurological	Anterior_horn_cell_disease	OPL	-0.0707055	0.0479346	-1.47504	0.140201	418	403266	Original	0.140201	0.931736	0.0707055	1.07327	1
neoplasms	Cancer_of_major_salivary_glands	ISOS+PS	0.294239	0.199481	1.47502	0.140207	28	61165	Original+Myopia+SphericalEquivalent+Height+Weight	0.140207	1.3421	-0.294239	0.745099	-1
mental disorders	Swelling_mass_or_lump_in_head_and_neck_Space_occupying_lesion_intracranial_NOS_	GCC	-0.0422081	0.028624	-1.47457	0.140328	1253	400818	Original+Myopia+Height+Weight	0.140328	0.95867	0.0422081	1.04311	1
genitourinary	Acute_renal_failure	RPE	0.0134871	0.0091488	1.47419	0.140431	13685	389999	Original	0.140431	1.01358	-0.0134871	0.986603	-1
congenital anomalies	Genitourinary_congenital_anomalies	GCL	-0.0861619	0.0584597	-1.47387	0.140517	301	60892	Original+Myopia+SphericalEquivalent+Height+Weight	0.140517	0.917446	0.0861619	1.08998	1
neurological	Myopathy	INL	-0.0770657	0.0522897	-1.47382	0.14053	380	401691	Original+Myopia+Height+Weight	0.14053	0.925829	0.0770657	1.08011	1
sense organs	Choroidal_degenerations	ISOS+PS	-0.188061	0.127604	-1.47378	0.140541	61	402010	Original+Myopia+Height+Weight	0.140541	0.828564	0.188061	1.20691	1
circulatory system	Vascular_insufficiency_of_intestine	OPL	0.0446125	0.0302712	1.47376	0.140547	1116	402568	Original	0.140547	1.04562	-0.0446125	0.956368	-1
circulatory system	Subdural_hemorrhage	RNFL	0.0648057	0.0439746	1.47371	0.14056	533	401538	Original+Myopia+Height+Weight	0.14056	1.06695	-0.0648057	0.93725	-1
genitourinary	Acute_renal_failure	OPL	0.0132081	0.00896265	1.47368	0.140568	13497	388574	Original+Myopia+Height+Weight	0.140568	1.0133	-0.0132081	0.986879	-1
circulatory system	Giant_cell_arteritis	IPL	0.0527483	0.0357968	1.47355	0.140603	773	402911	Original	0.140603	1.05416	-0.0527483	0.948619	-1
hematopoietic	Abnormality_of_red_blood_cells	GCC	-0.13244	0.0898792	-1.47353	0.140607	127	403557	Original	0.140607	0.875956	0.13244	1.14161	1
digestive	Dental_abrasion_erosion_and_attrition	OPL	0.509332	0.345666	1.47348	0.140621	10	402061	Original+Myopia+Height+Weight	0.140621	1.66418	-0.509332	0.600897	-1
sense organs	Dizziness_and_giddiness_Light_headedness_and_vertigo_	IPL	-0.016605	0.0112698	-1.47341	0.140641	8147	395537	Original	0.140641	0.983532	0.016605	1.01674	1
neoplasms	Malignant_neoplasm_of_testis	RNFL	0.09003	0.0611041	1.47339	0.140646	272	185797	Original	0.140646	1.09421	-0.09003	0.913904	-1
pregnancy complications	Known_or_suspected_fetal_abnormality_affecting_management_of_mother	INL	0.0235852	0.0160097	1.47318	0.140702	4534	213081	Original	0.140702	1.02387	-0.0235852	0.976691	-1
musculoskeletal	Spondylosis_without_myelopathy	INL	0.0382995	0.0259984	1.47315	0.140711	1469	402215	Original	0.140711	1.03904	-0.0382995	0.962425	-1
endocrine/metabolic	Acquired_hypothyroidism	GCL	0.23067	0.156584	1.47314	0.140714	43	61150	Original+Myopia+SphericalEquivalent+Height+Weight	0.140714	1.25944	-0.23067	0.794001	-1
circulatory system	Myocardial_infarction	IPL	0.0115321	0.00782888	1.47302	0.140747	17847	384224	Original+Myopia+Height+Weight	0.140747	1.0116	-0.0115321	0.988534	-1
injuries & poisonings	Fracture_of_unspecified_part_of_femur	ISOS+PS	0.138475	0.0940171	1.47287	0.140785	113	403571	Original	0.140785	1.14852	-0.138475	0.870685	-1
infectious diseases	Dermatophytosis	INL	0.161105	0.109387	1.4728	0.140806	85	61108	Original+Myopia+SphericalEquivalent+Height+Weight	0.140806	1.17481	-0.161105	0.851203	-1
endocrine/metabolic	Polycystic_ovaries	GCC	0.0861957	0.058526	1.47278	0.140811	305	216550	Original+Myopia+Height+Weight	0.140811	1.09002	-0.0861957	0.917415	-1
endocrine/metabolic	Disorders_of_lipoid_metabolism	ISOS+PS	0.00708942	0.00481424	1.47259	0.140861	55389	346682	Original+Myopia+Height+Weight	0.140861	1.00711	-0.00708942	0.992936	-1
circulatory system	Atherosclerosis_of_renal_artery	INL	-0.440611	0.299211	-1.47258	0.140865	14	61179	Original+Myopia+SphericalEquivalent+Height+Weight	0.140865	0.643643	0.440611	1.55366	1
neoplasms	Cancer_of_larynx_pharynx_nasal_cavities	RPE	-0.0502587	0.034131	-1.47252	0.140879	926	402758	Original	0.140879	0.950983	0.0502587	1.05154	1
circulatory system	Peripheral_vascular_disease_unspecified	CSI	0.0227102	0.0154242	1.47237	0.140921	4508	399176	Original	0.140921	1.02297	-0.0227102	0.977546	-1
neurological	Convulsions	INL	-0.0252559	0.0171556	-1.47216	0.140976	3446	398625	Original+Myopia+Height+Weight	0.140976	0.97506	0.0252559	1.02558	1
respiratory	Postinflammatory_pulmonary_fibrosis	GCC	0.0888263	0.0603419	1.47205	0.141008	287	60906	Original+Myopia+SphericalEquivalent+Height+Weight	0.141008	1.09289	-0.0888263	0.915004	-1
dermatologic	Cellulitis_and_abscess_of_trunk	GCL	0.123469	0.0838852	1.47188	0.141052	147	61046	Original+Myopia+SphericalEquivalent+Height+Weight	0.141052	1.13142	-0.123469	0.883849	-1
neurological	Encephalopathy_not_elsewhere_classified	OPL	0.234113	0.159062	1.47184	0.141065	44	61149	Original+Myopia+SphericalEquivalent+Height+Weight	0.141065	1.26379	-0.234113	0.791272	-1
respiratory	Empyema_and_pneumothorax	IPL	-0.0340995	0.0231684	-1.47181	0.141072	1875	400196	Original+Myopia+Height+Weight	0.141072	0.966475	0.0340995	1.03469	1
sense organs	Otosclerosis	GCC	0.0794373	0.0539733	1.47179	0.141078	348	401723	Original+Myopia+Height+Weight	0.141078	1.08268	-0.0794373	0.923636	-1
dermatologic	Cellulitis_and_abscess_of_face_neck	INL	-0.143027	0.0971808	-1.47176	0.141085	115	61078	Original+Myopia+SphericalEquivalent+Height+Weight	0.141085	0.866731	0.143027	1.15376	1
pregnancy complications	Abnormality_of_organs_and_soft_tissues_of_pelvis_complicating_pregnancy_childbirth_or_the_puerperium	GCL	-0.0939565	0.0638427	-1.47169	0.141105	272	32428	Original+Myopia+SphericalEquivalent+Height+Weight	0.141105	0.910322	0.0939565	1.09851	1
dermatologic	Prurigo_and_Lichen	GCC	0.042797	0.0290803	1.47169	0.141106	1207	400864	Original+Myopia+Height+Weight	0.141106	1.04373	-0.042797	0.958106	-1
genitourinary	Chronic_inflammatory_pelvic_disease	GCC	-0.0693712	0.0471389	-1.47163	0.14112	470	216385	Original+Myopia+Height+Weight	0.14112	0.93298	0.0693712	1.07183	1
genitourinary	Redundant_prepuce_and_phimosis_BXO	ISOS+PS	0.0650623	0.0442119	1.4716	0.141129	537	27956	Original+Myopia+SphericalEquivalent+Height+Weight	0.141129	1.06723	-0.0650623	0.937009	-1
circulatory system	Rheumatic_disease_of_the_heart_valves	CSI	0.0148894	0.0101179	1.47159	0.141131	10593	391478	Original+Myopia+Height+Weight	0.141131	1.015	-0.0148894	0.985221	-1
infectious diseases	Bacterial_infection_NOS	IPL	-0.0308698	0.0209805	-1.47135	0.141195	2551	58642	Original+Myopia+SphericalEquivalent+Height+Weight	0.141195	0.969602	0.0308698	1.03135	1
mental disorders	Develomental_delays_and_disorders	CSI	0.0504531	0.0342928	1.47124	0.141225	890	402794	Original	0.141225	1.05175	-0.0504531	0.950799	-1
neurological	Abnormal_involuntary_movements	GCC	-0.0357979	0.0243322	-1.47121	0.141234	1724	400347	Original+Myopia+Height+Weight	0.141234	0.964835	0.0357979	1.03645	1
pregnancy complications	Other_complications_of_the_puerperium_NEC	IPL	0.0895281	0.0608545	1.47118	0.141242	280	217335	Original	0.141242	1.09366	-0.0895281	0.914363	-1
pregnancy complications	Known_or_suspected_fetal_abnormality_affecting_management_of_mother	INL	0.0570789	0.0387984	1.47117	0.141246	894	31806	Original+Myopia+SphericalEquivalent+Height+Weight	0.141246	1.05874	-0.0570789	0.94452	-1
dermatologic	Rash_and_other_nonspecific_skin_eruption	IPL	-0.0248144	0.0168678	-1.47111	0.141262	3543	400141	Original	0.141262	0.975491	0.0248144	1.02512	1
neoplasms	Malignant_neoplasm_of_bladder	GCL	-0.0263587	0.0179193	-1.47097	0.141299	3145	398926	Original+Myopia+Height+Weight	0.141299	0.973986	0.0263587	1.02671	1
musculoskeletal	Osteomyelitis_periostitis_and_other_infections_involving_bone	ISOS+PS	-0.242422	0.164807	-1.47094	0.141307	37	61156	Original+Myopia+SphericalEquivalent+Height+Weight	0.141307	0.784725	0.242422	1.27433	1
sense organs	Otitis_externa	RPE	0.159476	0.108424	1.47086	0.14133	95	61098	Original+Myopia+SphericalEquivalent+Height+Weight	0.14133	1.1729	-0.159476	0.85259	-1
musculoskeletal	Other_derangement_of_joint	IPL	-0.0489028	0.0332532	-1.47062	0.141395	912	402772	Original	0.141395	0.952274	0.0489028	1.05012	1
endocrine/metabolic	Intestinal_disaccharidase_deficiencies_and_disaccharide_malabsorption	RNFL	0.223673	0.152113	1.47044	0.141442	46	61147	Original+Myopia+SphericalEquivalent+Height+Weight	0.141442	1.25066	-0.223673	0.799576	-1
respiratory	Extrinsic_allergic_alveolitis	RPE	0.128428	0.0873421	1.4704	0.141453	140	403544	Original	0.141453	1.13704	-0.128428	0.879477	-1
neoplasms	Cancer_of_urinary_organs_incl_kidney_and_bladder_	RPE	-0.052547	0.0357367	-1.47039	0.141455	871	60322	Original+Myopia+SphericalEquivalent+Height+Weight	0.141455	0.94881	0.052547	1.05395	1
hematopoietic	Hemorrhagic_disorder_due_to_intrinsic_circulating_anticoagulants	INL	-0.144096	0.0980021	-1.47033	0.141471	107	401964	Original+Myopia+Height+Weight	0.141471	0.865805	0.144096	1.15499	1
endocrine/metabolic	Gout_and_other_crystal_arthropathies	ISOS+PS	0.0206656	0.0140563	1.47019	0.141509	5231	398453	Original	0.141509	1.02088	-0.0206656	0.979547	-1
neurological	Epilepsy	ISOS+PS	0.0408363	0.0277819	1.46989	0.141592	1307	400764	Original+Myopia+Height+Weight	0.141592	1.04168	-0.0408363	0.959986	-1
mental disorders	Suicide_or_self_inflicted_injury	IPL	0.0355107	0.024165	1.46951	0.141695	1718	401966	Original	0.141695	1.03615	-0.0355107	0.965112	-1
circulatory system	Other_disorders_of_circulatory_system	IPL	-0.0242273	0.0164869	-1.46949	0.141701	4258	56935	Original+Myopia+SphericalEquivalent+Height+Weight	0.141701	0.976064	0.0242273	1.02452	1
endocrine/metabolic	Chronic_lymphocytic_thyroiditis	GCL	0.083715	0.056977	1.46928	0.141757	311	403373	Original	0.141757	1.08732	-0.083715	0.919693	-1
sense organs	Otosclerosis	GCC	0.0792734	0.0539693	1.46886	0.141871	348	403336	Original	0.141871	1.0825	-0.0792734	0.923787	-1
sense organs	Pain_swelling_or_discharge_of_eye	IPL	0.0880184	0.0599243	1.46883	0.14188	278	401793	Original+Myopia+Height+Weight	0.14188	1.09201	-0.0880184	0.915744	-1
digestive	Calculus_of_bile_duct	GCC	-0.0246978	0.0168154	-1.46876	0.141898	3605	400079	Original	0.141898	0.975605	0.0246978	1.02501	1
symptoms	Swelling_of_limb	CSI	0.1124	0.076533	1.46865	0.141928	182	61011	Original+Myopia+SphericalEquivalent+Height+Weight	0.141928	1.11896	-0.1124	0.893687	-1
neurological	Epilepsy_recurrent_seizures_convulsions	RPE	0.0466365	0.0317561	1.46859	0.141945	1115	60078	Original+Myopia+SphericalEquivalent+Height+Weight	0.141945	1.04774	-0.0466365	0.954434	-1
neoplasms	Cancer_of_larynx_pharynx_nasal_cavities	RNFL	0.0486009	0.0330945	1.46855	0.141955	926	402758	Original	0.141955	1.0498	-0.0486009	0.952561	-1
circulatory system	Cardiac_dysrhythmias	INL	-0.0220947	0.0150468	-1.4684	0.141995	5278	55915	Original+Myopia+SphericalEquivalent+Height+Weight	0.141995	0.978148	0.0220947	1.02234	1
hematopoietic	Von_willebrand_s_disease	CSI	0.1296	0.0882605	1.46839	0.141999	134	403550	Original	0.141999	1.13837	-0.1296	0.878446	-1
neoplasms	Cancer_of_oropharynx	RPE	-0.0791044	0.0538804	-1.46815	0.142064	371	401700	Original+Myopia+Height+Weight	0.142064	0.923943	0.0791044	1.08232	1
musculoskeletal	Villonodular_synovitis	IPL	-0.440604	0.300118	-1.4681	0.142077	11	403673	Original	0.142077	0.643648	0.440604	1.55365	1
dermatologic	Decubitus_ulcer	RPE	0.0866285	0.0590085	1.46807	0.142085	308	403376	Original	0.142085	1.09049	-0.0866285	0.917018	-1
endocrine/metabolic	Vitamin_B_complex_deficiencies	ISOS+PS	0.0323244	0.0220205	1.46793	0.142124	2097	399974	Original+Myopia+Height+Weight	0.142124	1.03285	-0.0323244	0.968192	-1
endocrine/metabolic	Type_2_diabetes_with_ketoacidosis	GCL	0.0897509	0.0611422	1.46791	0.14213	284	403400	Original	0.14213	1.0939	-0.0897509	0.914159	-1
digestive	Acute_pancreatitis	IPL	-0.0390285	0.0265896	-1.46781	0.142155	1420	400651	Original+Myopia+Height+Weight	0.142155	0.961723	0.0390285	1.0398	1
neoplasms	Malignant_neoplasm_of_uterus	RNFL	0.034998	0.0238446	1.46776	0.142171	1801	215814	Original	0.142171	1.03562	-0.034998	0.965607	-1
respiratory	Other_pulmonary_inflamation_or_edema	OPL	0.363685	0.247794	1.46769	0.142188	19	61174	Original+Myopia+SphericalEquivalent+Height+Weight	0.142188	1.43862	-0.363685	0.69511	-1
circulatory system	Chronic_vascular_insufficiency_of_intestine	IPL	-0.143816	0.0979917	-1.46764	0.142203	104	401967	Original+Myopia+Height+Weight	0.142203	0.866047	0.143816	1.15467	1
dermatologic	Congenital_anomalies_of_skin	GCL	0.355989	0.24256	1.46763	0.142204	18	61175	Original+Myopia+SphericalEquivalent+Height+Weight	0.142204	1.42759	-0.355989	0.700481	-1
pregnancy complications	Hemorrhage_during_pregnancy_childbirth_and_postpartum	RNFL	-0.0744232	0.0507143	-1.4675	0.142241	433	32267	Original+Myopia+SphericalEquivalent+Height+Weight	0.142241	0.928279	0.0744232	1.07726	1
dermatologic	Psoriasis_vulgaris	IPL	0.0264954	0.018056	1.4674	0.142266	3064	400620	Original	0.142266	1.02685	-0.0264954	0.973852	-1
genitourinary	Dysmenorrhea	INL	-0.117271	0.0799224	-1.46732	0.14229	194	32506	Original+Myopia+SphericalEquivalent+Height+Weight	0.14229	0.889344	0.117271	1.12442	1
congenital anomalies	Congenital_anomalies_of_great_vessels	IPL	-0.024431	0.0166506	-1.46728	0.1423	3623	400061	Original	0.1423	0.975865	0.024431	1.02473	1
digestive	Glossodynia	OPL	0.236329	0.161085	1.46711	0.142347	43	403641	Original	0.142347	1.26659	-0.236329	0.789521	-1
genitourinary	Redundant_prepuce_and_phimosis_BXO	GCC	-0.0252613	0.0172202	-1.46696	0.142387	3488	181728	Original+Myopia+Height+Weight	0.142387	0.975055	0.0252613	1.02558	1
circulatory system	Nonrheumatic_aortic_valve_disorders	OPL	0.0627335	0.0427644	1.46696	0.142388	568	403116	Original	0.142388	1.06474	-0.0627335	0.939194	-1
injuries & poisonings	Complication_due_to_other_implant_and_internal_device	ISOS+PS	0.0549018	0.0374301	1.46678	0.142435	750	60443	Original+Myopia+SphericalEquivalent+Height+Weight	0.142435	1.05644	-0.0549018	0.946578	-1
respiratory	Asthma_with_exacerbation	INL	0.0809696	0.0552042	1.46673	0.14245	331	401740	Original+Myopia+Height+Weight	0.14245	1.08434	-0.0809696	0.922222	-1
circulatory system	Other_specified_peripheral_vascular_diseases	GCL	0.173777	0.118486	1.46664	0.142473	73	401998	Original+Myopia+Height+Weight	0.142473	1.18979	-0.173777	0.840484	-1
endocrine/metabolic	Type_2_diabetes_with_renal_manifestations	RNFL	0.166673	0.113651	1.46653	0.142503	92	61101	Original+Myopia+SphericalEquivalent+Height+Weight	0.142503	1.18137	-0.166673	0.846477	-1
neoplasms	Myeloid_leukemia_chronic	GCC	0.266492	0.181726	1.46644	0.142527	32	61161	Original+Myopia+SphericalEquivalent+Height+Weight	0.142527	1.30538	-0.266492	0.766062	-1
respiratory	Asthma_with_exacerbation	ISOS+PS	0.0817629	0.0557605	1.46632	0.14256	331	401740	Original+Myopia+Height+Weight	0.14256	1.0852	-0.0817629	0.92149	-1
digestive	Other_biliary_tract_disease	ISOS+PS	-0.0186498	0.0127206	-1.46611	0.142618	6330	395741	Original+Myopia+Height+Weight	0.142618	0.981523	0.0186498	1.01882	1
circulatory system	Nonrheumatic_pulmonary_valve_disorders	INL	-0.0788385	0.0537743	-1.4661	0.142621	359	403325	Original	0.142621	0.924189	0.0788385	1.08203	1
endocrine/metabolic	Other_endocrine_disorders	IPL	0.106604	0.07272	1.46595	0.142663	190	403494	Original	0.142663	1.11249	-0.106604	0.898882	-1
circulatory system	Paroxysmal_tachycardia_unspecified	IPL	-0.0209645	0.0143022	-1.46582	0.142697	4946	398738	Original	0.142697	0.979254	0.0209645	1.02119	1
genitourinary	Urinary_complications_NEC	IPL	-0.285135	0.194532	-1.46575	0.142717	27	61166	Original+Myopia+SphericalEquivalent+Height+Weight	0.142717	0.751912	0.285135	1.32994	1
hematopoietic	Other_diseases_of_blood_and_blood_forming_organs	RNFL	0.0381821	0.02605	1.46573	0.142723	1523	400548	Original+Myopia+Height+Weight	0.142723	1.03892	-0.0381821	0.962538	-1
injuries & poisonings	Salicylates_causing_adverse_effects_in_therapeutic_use	RPE	-0.195017	0.133053	-1.46571	0.142727	61	61132	Original+Myopia+SphericalEquivalent+Height+Weight	0.142727	0.822821	0.195017	1.21533	1
genitourinary	Chronic_cystitis	OPL	-0.0425253	0.0290137	-1.4657	0.142731	1174	402510	Original	0.142731	0.958366	0.0425253	1.04344	1
injuries & poisonings	Joint_ligament_sprain	GCC	-0.09851	0.0672156	-1.46558	0.142762	224	403460	Original	0.142762	0.906187	0.09851	1.10353	1
injuries & poisonings	Skull_and_face_fracture_and_other_intercranial_injury	GCL	0.0414305	0.0282696	1.46555	0.142772	1261	402423	Original	0.142772	1.0423	-0.0414305	0.959416	-1
digestive	Periapical_abscess	GCC	-0.0943482	0.0643775	-1.46555	0.142772	260	60933	Original+Myopia+SphericalEquivalent+Height+Weight	0.142772	0.909966	0.0943482	1.09894	1
respiratory	Epistaxis_or_throat_hemorrhage	OPL	0.066413	0.04532	1.46542	0.142806	518	60675	Original+Myopia+SphericalEquivalent+Height+Weight	0.142806	1.06867	-0.066413	0.935744	-1
digestive	Jaundice_not_of_newborn_	ISOS+PS	0.040225	0.0274504	1.46537	0.142819	1335	402349	Original	0.142819	1.04105	-0.040225	0.960573	-1
endocrine/metabolic	Gout_and_other_crystal_arthropathies	GCC	-0.0522558	0.0356658	-1.46515	0.14288	859	60334	Original+Myopia+SphericalEquivalent+Height+Weight	0.14288	0.949086	0.0522558	1.05365	1
injuries & poisonings	Complication_of_internal_orthopedic_device	IPL	-0.0202496	0.0138211	-1.46512	0.142887	5274	398410	Original	0.142887	0.979954	0.0202496	1.02046	1
mental disorders	Symptoms_involving_head_and_neck	OPL	-0.0299162	0.020419	-1.46512	0.142888	2415	401269	Original	0.142888	0.970527	0.0299162	1.03037	1
injuries & poisonings	Poisoning_by_hormones_and_synthetic_substitutes	GCC	0.134406	0.0917417	1.46505	0.142907	125	61068	Original+Myopia+SphericalEquivalent+Height+Weight	0.142907	1.14386	-0.134406	0.874235	-1
endocrine/metabolic	Postablative_ovarian_failure	OPL	0.408168	0.278608	1.46503	0.142913	16	216839	Original+Myopia+Height+Weight	0.142913	1.50406	-0.408168	0.664867	-1
circulatory system	Cerebral_artery_occlusion_with_cerebral_infarction	RNFL	-0.0255575	0.017446	-1.46495	0.142934	3381	400303	Original	0.142934	0.974766	0.0255575	1.02589	1
digestive	Chronic_passive_congestion_of_liver	ISOS+PS	-0.194704	0.132921	-1.46481	0.142973	57	402014	Original+Myopia+Height+Weight	0.142973	0.823078	0.194704	1.21495	1
injuries & poisonings	Poisoning_by_drugs_primarily_affecting_the_autonomic_nervous_system	CSI	0.0964541	0.0658495	1.46477	0.142985	240	403444	Original	0.142985	1.10126	-0.0964541	0.908052	-1
neurological	Coma	INL	-0.154219	0.105286	-1.46476	0.142986	99	61094	Original+Myopia+SphericalEquivalent+Height+Weight	0.142986	0.857085	0.154219	1.16675	1
respiratory	Chronic_pharyngitis_and_nasopharyngitis	OPL	-0.103208	0.070463	-1.46471	0.142999	200	60993	Original+Myopia+SphericalEquivalent+Height+Weight	0.142999	0.901939	0.103208	1.10872	1
dermatologic	Pemphigus_and_pemphigoid	RNFL	-0.114002	0.0778348	-1.46467	0.143012	167	403517	Original	0.143012	0.892256	0.114002	1.12075	1
circulatory system	Nonrheumatic_mitral_valve_disorders	GCL	-0.0190951	0.013038	-1.46457	0.143037	6004	396067	Original+Myopia+Height+Weight	0.143037	0.981086	0.0190951	1.01928	1
digestive	Inguinal_hernia	RPE	-0.0113914	0.00777894	-1.46439	0.143087	19869	383815	Original	0.143087	0.988673	0.0113914	1.01146	1
neurological	Circadian_rhythm_sleep_disorder	ISOS+PS	0.445441	0.304182	1.46439	0.143088	12	61181	Original+Myopia+SphericalEquivalent+Height+Weight	0.143088	1.56118	-0.445441	0.640542	-1
mental disorders	Anxiety_disorder	RPE	0.0323554	0.0220948	1.46439	0.143089	2372	58821	Original+Myopia+SphericalEquivalent+Height+Weight	0.143089	1.03288	-0.0323554	0.968162	-1
genitourinary	Other_disorders_of_urethra_and_urinary_tract	GCL	0.0540632	0.0369193	1.46436	0.143095	790	60403	Original+Myopia+SphericalEquivalent+Height+Weight	0.143095	1.05555	-0.0540632	0.947372	-1
musculoskeletal	Pathologic_fracture	ISOS+PS	-0.339885	0.232105	-1.46436	0.143096	19	61174	Original+Myopia+SphericalEquivalent+Height+Weight	0.143096	0.711852	0.339885	1.40479	1
endocrine/metabolic	Chronic_thyroiditis	OPL	0.0824045	0.0562794	1.4642	0.143138	328	403356	Original	0.143138	1.08589	-0.0824045	0.920899	-1
injuries & poisonings	Internal_derangement_of_knee	IPL	0.0221454	0.0151256	1.4641	0.143167	4418	397653	Original+Myopia+Height+Weight	0.143167	1.02239	-0.0221454	0.978098	-1
endocrine/metabolic	Disorders_of_carbohydrate_transport_and_metabolism	IPL	-0.218222	0.14907	-1.46389	0.143224	49	61144	Original+Myopia+SphericalEquivalent+Height+Weight	0.143224	0.803947	0.218222	1.24386	1
endocrine/metabolic	Type_1_diabetes_with_ophthalmic_manifestations	RNFL	-0.05611	0.0383303	-1.46386	0.143233	692	401379	Original+Myopia+Height+Weight	0.143233	0.945435	0.05611	1.05771	1
dermatologic	Seborrheic_dermatitis	GCL	-0.316588	0.21628	-1.46379	0.143252	21	61172	Original+Myopia+SphericalEquivalent+Height+Weight	0.143252	0.728631	0.316588	1.37244	1
digestive	Ulcerative_colitis_chronic_	GCL	0.0497034	0.0339561	1.46376	0.143261	875	401196	Original+Myopia+Height+Weight	0.143261	1.05096	-0.0497034	0.951512	-1
musculoskeletal	Other_arthropathies	ISOS+PS	0.00746641	0.00510106	1.4637	0.143276	44929	358755	Original	0.143276	1.00749	-0.00746641	0.992561	-1
sense organs	Visual_field_defects	IPL	-0.0567691	0.0387898	-1.4635	0.14333	670	403014	Original	0.14333	0.944812	0.0567691	1.05841	1
neoplasms	Cancer_of_lip	IPL	0.17536	0.119826	1.46345	0.143343	66	402005	Original+Myopia+Height+Weight	0.143343	1.19168	-0.17536	0.839155	-1
digestive	Other_disorders_of_stomach_and_duodenum	IPL	-0.020182	0.0137922	-1.46329	0.143388	5368	398316	Original	0.143388	0.98002	0.020182	1.02039	1
sense organs	Disorders_of_iris_and_ciliary_body	GCL	0.1447	0.0988874	1.46328	0.14339	110	61083	Original+Myopia+SphericalEquivalent+Height+Weight	0.14339	1.15569	-0.1447	0.865282	-1
neoplasms	Cancer_of_connective_tissue	RNFL	-0.170892	0.116792	-1.46322	0.143408	76	61117	Original+Myopia+SphericalEquivalent+Height+Weight	0.143408	0.842912	0.170892	1.18636	1
digestive	Other_disorders_of_gallbladder	INL	0.0887461	0.0606538	1.46316	0.143424	277	60916	Original+Myopia+SphericalEquivalent+Height+Weight	0.143424	1.0928	-0.0887461	0.915078	-1
musculoskeletal	Osteomyelitis	ISOS+PS	-0.24479	0.167304	-1.46314	0.143428	36	61157	Original+Myopia+SphericalEquivalent+Height+Weight	0.143428	0.782869	0.24479	1.27735	1
musculoskeletal	Osteoarthritis_localized	IPL	0.00974417	0.00666005	1.46308	0.143446	24392	377679	Original+Myopia+Height+Weight	0.143446	1.00979	-0.00974417	0.990303	-1
hematopoietic	Other_vitamin_B12_deficiency_anemia	OPL	-0.213936	0.146236	-1.46296	0.143479	47	61146	Original+Myopia+SphericalEquivalent+Height+Weight	0.143479	0.8074	0.213936	1.23854	1
musculoskeletal	Chronic_osteomyelitis	GCC	0.220085	0.150443	1.46292	0.14349	45	402026	Original+Myopia+Height+Weight	0.14349	1.24618	-0.220085	0.80245	-1
sense organs	Ectropion_or_entropion	ISOS+PS	0.0348248	0.0238068	1.46281	0.14352	1777	400294	Original+Myopia+Height+Weight	0.14352	1.03544	-0.0348248	0.965775	-1
genitourinary	Vaginitis_and_vulvovaginitis	RNFL	-0.0676679	0.0462592	-1.4628	0.143522	469	216386	Original+Myopia+Height+Weight	0.143522	0.934571	0.0676679	1.07001	1
dermatologic	Atopic_contact_dermatitis_due_to_other_or_unspecified	GCC	0.0224297	0.0153336	1.46279	0.143526	4372	397699	Original+Myopia+Height+Weight	0.143526	1.02268	-0.0224297	0.97782	-1
circulatory system	Hypertensive_chronic_kidney_disease	GCL	-0.0355527	0.0243094	-1.46251	0.143603	1730	401954	Original	0.143603	0.965072	0.0355527	1.03619	1
genitourinary	Polyp_of_female_genital_organs	RNFL	-0.0139803	0.00955964	-1.46242	0.143625	11771	205844	Original	0.143625	0.986117	0.0139803	1.01408	1
endocrine/metabolic	Type_2_diabetes_with_ophthalmic_manifestations	ISOS+PS	0.0280235	0.0191645	1.46226	0.143671	2885	399186	Original+Myopia+Height+Weight	0.143671	1.02842	-0.0280235	0.972366	-1
infectious diseases	Dermatophytosis_of_nail	GCC	0.12988	0.0888301	1.46212	0.143709	129	401942	Original+Myopia+Height+Weight	0.143709	1.13869	-0.12988	0.878201	-1
genitourinary	Fibroadenosis_of_breast	CSI	-0.0829081	0.0567176	-1.46177	0.143804	323	217292	Original	0.143804	0.920436	0.0829081	1.08644	1
musculoskeletal	Disorders_of_muscle_ligament_and_fascia	ISOS+PS	-0.179743	0.12297	-1.46168	0.143828	66	402005	Original+Myopia+Height+Weight	0.143828	0.835485	0.179743	1.19691	1
digestive	Ulcerative_colitis_chronic_	GCL	0.0495463	0.0338974	1.46166	0.143835	878	402806	Original	0.143835	1.05079	-0.0495463	0.951661	-1
digestive	Intestinal_malabsorption_non_celiac_	CSI	0.0654831	0.0448009	1.46165	0.143838	519	401552	Original+Myopia+Height+Weight	0.143838	1.06767	-0.0654831	0.936615	-1
neurological	Anterior_horn_cell_disease	OPL	-0.182751	0.125038	-1.46156	0.143862	58	61135	Original+Myopia+SphericalEquivalent+Height+Weight	0.143862	0.832976	0.182751	1.20052	1
endocrine/metabolic	Abnormal_glucose	GCL	-0.0948019	0.0648656	-1.46151	0.143874	260	60933	Original+Myopia+SphericalEquivalent+Height+Weight	0.143874	0.909553	0.0948019	1.09944	1
hematopoietic	Spontaneous_ecchymoses	INL	0.237637	0.162602	1.46147	0.143888	36	61157	Original+Myopia+SphericalEquivalent+Height+Weight	0.143888	1.26825	-0.237637	0.788489	-1
digestive	Dental_abrasion_erosion_and_attrition	OPL	0.503972	0.344843	1.46145	0.143891	10	403674	Original	0.143891	1.65528	-0.503972	0.604126	-1
genitourinary	Retention_of_urine	INL	0.0132142	0.00904223	1.46138	0.14391	12878	389193	Original+Myopia+Height+Weight	0.14391	1.0133	-0.0132142	0.986873	-1
symptoms	Myalgia_and_myositis_unspecified	RPE	-0.0856956	0.0586525	-1.46107	0.143995	320	403364	Original	0.143995	0.917874	0.0856956	1.08947	1
neoplasms	Cervical_cancer	RNFL	-0.218942	0.149852	-1.46105	0.144002	47	32653	Original+Myopia+SphericalEquivalent+Height+Weight	0.144002	0.803369	0.218942	1.24476	1
digestive	Cysts_of_oral_soft_tissues	IPL	-0.120906	0.0827631	-1.46086	0.144053	148	401923	Original+Myopia+Height+Weight	0.144053	0.886118	0.120906	1.12852	1
dermatologic	Sebaceous_cyst	INL	-0.0400133	0.0273907	-1.46084	0.14406	1451	59742	Original+Myopia+SphericalEquivalent+Height+Weight	0.14406	0.960777	0.0400133	1.04082	1
genitourinary	Calculus_of_lower_urinary_tract	CSI	-0.0436343	0.02987	-1.46081	0.144069	1169	400902	Original+Myopia+Height+Weight	0.144069	0.957304	0.0436343	1.0446	1
endocrine/metabolic	Postablative_ovarian_failure	OPL	0.406409	0.278227	1.46071	0.144095	16	217599	Original	0.144095	1.50142	-0.406409	0.666038	-1
respiratory	Other_upper_respiratory_disease	RPE	0.0539521	0.036939	1.46057	0.144133	825	60368	Original+Myopia+SphericalEquivalent+Height+Weight	0.144133	1.05543	-0.0539521	0.947478	-1
endocrine/metabolic	Hyperosmolality_and_or_hypernatremia	RNFL	-0.0507695	0.0347605	-1.46055	0.144139	848	402836	Original	0.144139	0.950498	0.0507695	1.05208	1
musculoskeletal	Hallux_valgus_Bunion_	RPE	-0.0440189	0.0301397	-1.4605	0.144154	1277	59916	Original+Myopia+SphericalEquivalent+Height+Weight	0.144154	0.956936	0.0440189	1.045	1
musculoskeletal	Intervertebral_disc_disorders	IPL	0.0146858	0.0100558	1.46044	0.144169	10183	393501	Original	0.144169	1.01479	-0.0146858	0.985421	-1
respiratory	Respiratory_failure	CSI	-0.0295058	0.0202093	-1.46001	0.144286	2584	399487	Original+Myopia+Height+Weight	0.144286	0.970925	0.0295058	1.02995	1
sense organs	Degenerative_and_vascular_disorders_of_ear	GCL	-0.0903364	0.0618754	-1.45997	0.144298	257	401814	Original+Myopia+Height+Weight	0.144298	0.913624	0.0903364	1.09454	1
dermatologic	Cellulitis_and_abscess_of_arm_hand	GCL	-0.0162282	0.0111163	-1.45986	0.144329	8393	393678	Original+Myopia+Height+Weight	0.144329	0.983903	0.0162282	1.01636	1
dermatologic	Cellulitis_and_abscess_of_foot_toe	GCL	-0.0162282	0.0111163	-1.45986	0.144329	8393	393678	Original+Myopia+Height+Weight	0.144329	0.983903	0.0162282	1.01636	1
dermatologic	Cellulitis_and_abscess_of_leg_except_foot	GCL	-0.0162282	0.0111163	-1.45986	0.144329	8393	393678	Original+Myopia+Height+Weight	0.144329	0.983903	0.0162282	1.01636	1
neoplasms	Neoplasm_of_uncertain_behavior_of_skin	OPL	0.10685	0.0731919	1.45986	0.14433	194	403490	Original	0.14433	1.11277	-0.10685	0.898661	-1
infectious diseases	Other_infectious_and_parasitic_diseases	GCC	0.178913	0.122566	1.45973	0.144365	70	61123	Original+Myopia+SphericalEquivalent+Height+Weight	0.144365	1.19592	-0.178913	0.836178	-1
endocrine/metabolic	Type_2_diabetes_with_neurological_manifestations	IPL	0.044159	0.0302518	1.45971	0.144369	1123	400948	Original+Myopia+Height+Weight	0.144369	1.04515	-0.044159	0.956802	-1
dermatologic	Carbuncle_and_furuncle	INL	0.0672795	0.0460943	1.45961	0.144398	529	60664	Original+Myopia+SphericalEquivalent+Height+Weight	0.144398	1.06959	-0.0672795	0.934934	-1
symptoms	Cervical_radiculitis	ISOS+PS	0.053526	0.0366754	1.45945	0.14444	752	401319	Original+Myopia+Height+Weight	0.14444	1.05498	-0.053526	0.947881	-1
injuries & poisonings	Postoperative_shock	GCL	-0.173506	0.1189	-1.45926	0.144493	69	402002	Original+Myopia+Height+Weight	0.144493	0.840712	0.173506	1.18947	1
congenital anomalies	Anomalies_of_endocrine_glands_congenital	ISOS+PS	-0.135835	0.0930858	-1.45924	0.144498	117	403567	Original	0.144498	0.872987	0.135835	1.14549	1
digestive	Peritonitis_and_retroperitoneal_infections	OPL	0.0394475	0.0270342	1.45917	0.144519	1402	402282	Original	0.144519	1.04024	-0.0394475	0.96132	-1
mental disorders	Dissociative_disorder	RNFL	-0.181971	0.124718	-1.45906	0.144549	64	402007	Original+Myopia+Height+Weight	0.144549	0.833625	0.181971	1.19958	1
digestive	Anal_and_rectal_polyp	RPE	-0.0144068	0.00987452	-1.45899	0.144567	11427	390644	Original+Myopia+Height+Weight	0.144567	0.985696	0.0144068	1.01451	1
dermatologic	Keratoderma_acquired	GCL	0.16006	0.109707	1.45898	0.144571	85	403599	Original	0.144571	1.17358	-0.16006	0.852093	-1
digestive	Other_disorders_of_gallbladder	CSI	-0.0324485	0.0222413	-1.45893	0.144584	2107	399964	Original+Myopia+Height+Weight	0.144584	0.968072	0.0324485	1.03298	1
circulatory system	Atherosclerosis	OPL	0.0464525	0.0318451	1.4587	0.144648	1010	401061	Original+Myopia+Height+Weight	0.144648	1.04755	-0.0464525	0.95461	-1
circulatory system	Other_specified_peripheral_vascular_diseases	ISOS+PS	-0.382575	0.262276	-1.45867	0.144655	15	61178	Original+Myopia+SphericalEquivalent+Height+Weight	0.144655	0.682103	0.382575	1.46605	1
infectious diseases	Dermatophytosis	ISOS+PS	-0.0664873	0.0455822	-1.45862	0.144669	486	401585	Original+Myopia+Height+Weight	0.144669	0.935675	0.0664873	1.06875	1
neoplasms	Lymphoid_leukemia	RNFL	0.126067	0.0864335	1.45854	0.144692	141	61052	Original+Myopia+SphericalEquivalent+Height+Weight	0.144692	1.13436	-0.126067	0.881556	-1
circulatory system	Noninfectious_disorders_of_lymphatic_channels	RPE	0.0382209	0.0262054	1.45851	0.144699	1575	400496	Original+Myopia+Height+Weight	0.144699	1.03896	-0.0382209	0.9625	-1
sense organs	Myringitis	CSI	-0.316086	0.216722	-1.45849	0.144706	22	402049	Original+Myopia+Height+Weight	0.144706	0.728997	0.316086	1.37175	1
digestive	Ventral_hernia	GCL	-0.0221836	0.015211	-1.45839	0.144733	4372	397699	Original+Myopia+Height+Weight	0.144733	0.978061	0.0221836	1.02243	1
circulatory system	Aortic_valve_disease	RPE	0.0786496	0.0539375	1.45816	0.144796	385	60808	Original+Myopia+SphericalEquivalent+Height+Weight	0.144796	1.08183	-0.0786496	0.924364	-1
circulatory system	Heart_transplant_surgery	GCC	-0.174667	0.119797	-1.45803	0.144833	71	403613	Original	0.144833	0.839736	0.174667	1.19085	1
sense organs	Impacted_cerumen	CSI	-0.0686671	0.0470975	-1.45798	0.144847	468	401603	Original+Myopia+Height+Weight	0.144847	0.933637	0.0686671	1.07108	1
sense organs	Myringitis	CSI	-0.316299	0.216945	-1.45797	0.144849	22	403662	Original	0.144849	0.728842	0.316299	1.37204	1
injuries & poisonings	Complication_of_internal_orthopedic_device	GCC	-0.055125	0.0378103	-1.45794	0.144858	734	60459	Original+Myopia+SphericalEquivalent+Height+Weight	0.144858	0.946367	0.055125	1.05667	1
circulatory system	Hypotension	GCC	-0.0132053	0.00905779	-1.4579	0.144868	12921	390763	Original	0.144868	0.986881	0.0132053	1.01329	1
sense organs	Disorders_of_external_ear	RPE	0.0517696	0.0355114	1.45783	0.144887	853	402831	Original	0.144887	1.05313	-0.0517696	0.949548	-1
neoplasms	Pancreatic_cancer	RPE	0.0440934	0.0302473	1.45776	0.144906	1181	402503	Original	0.144906	1.04508	-0.0440934	0.956865	-1
injuries & poisonings	Effects_radiation_NOS	OPL	0.0438455	0.0300817	1.45755	0.144965	1189	60004	Original+Myopia+SphericalEquivalent+Height+Weight	0.144965	1.04482	-0.0438455	0.957102	-1
sense organs	Hereditary_retinal_dystrophies	CSI	0.113471	0.0778572	1.45742	0.144999	173	403511	Original	0.144999	1.12016	-0.113471	0.89273	-1
digestive	Other_diseases_of_the_teeth_and_supporting_structures	INL	0.0623341	0.0427717	1.45737	0.145014	593	60600	Original+Myopia+SphericalEquivalent+Height+Weight	0.145014	1.06432	-0.0623341	0.939569	-1
injuries & poisonings	Intracranial_hemorrhage_injury_	IPL	0.108818	0.074671	1.4573	0.145034	175	401896	Original+Myopia+Height+Weight	0.145034	1.11496	-0.108818	0.896894	-1
symptoms	Shock	IPL	-0.0857092	0.0588177	-1.4572	0.145061	291	403393	Original	0.145061	0.917861	0.0857092	1.08949	1
congenital anomalies	Lower_gastrointestinal_congenital_anomalies	RNFL	-0.0634394	0.0435382	-1.4571	0.14509	530	403154	Original	0.14509	0.938531	0.0634394	1.06549	1
genitourinary	Premenstrual_tension_syndromes	CSI	0.335317	0.230152	1.45694	0.145133	20	32680	Original+Myopia+SphericalEquivalent+Height+Weight	0.145133	1.39838	-0.335317	0.715111	-1
musculoskeletal	Kyphoscoliosis_and_scoliosis	ISOS+PS	0.121032	0.0830738	1.45692	0.145138	151	61042	Original+Myopia+SphericalEquivalent+Height+Weight	0.145138	1.12866	-0.121032	0.886006	-1
digestive	Abdominal_hernia	ISOS+PS	0.00646571	0.00443812	1.45686	0.145156	62628	339443	Original+Myopia+Height+Weight	0.145156	1.00649	-0.00646571	0.993555	-1
neurological	Muscular_dystrophies_and_other_myopathies	OPL	-0.0626913	0.0430326	-1.45683	0.145162	528	401543	Original+Myopia+Height+Weight	0.145162	0.939233	0.0626913	1.0647	1
pregnancy complications	Other_complications_of_the_puerperium_NEC	IPL	0.0888453	0.0609922	1.45667	0.145208	279	216576	Original+Myopia+Height+Weight	0.145208	1.09291	-0.0888453	0.914987	-1
infectious diseases	Arthropod_borne_diseases	RPE	-0.126639	0.086938	-1.45665	0.145212	204	403480	Original	0.145212	0.881052	0.126639	1.13501	1
digestive	Atrophic_gastritis	OPL	0.0577627	0.0396561	1.45659	0.14523	667	403017	Original	0.14523	1.05946	-0.0577627	0.943874	-1
circulatory system	Heart_transplant_surgery	GCC	-0.175681	0.120619	-1.4565	0.145255	70	402001	Original+Myopia+Height+Weight	0.145255	0.838885	0.175681	1.19206	1
sense organs	Degenerative_and_vascular_disorders_of_ear	CSI	-0.0923891	0.0634329	-1.45649	0.145258	258	403426	Original	0.145258	0.91175	0.0923891	1.09679	1
circulatory system	Phlebitis_and_thrombophlebitis	RPE	0.0203747	0.0139895	1.45643	0.145275	5584	398100	Original	0.145275	1.02058	-0.0203747	0.979832	-1
congenital anomalies	Congenital_anomalies_of_urinary_system	IPL	-0.0427246	0.0293356	-1.45641	0.145279	1168	400903	Original+Myopia+Height+Weight	0.145279	0.958175	0.0427246	1.04365	1
sense organs	Keratoconjunctivitis	GCC	0.222231	0.152604	1.45626	0.145321	43	403641	Original	0.145321	1.24886	-0.222231	0.80073	-1
respiratory	Diseases_of_the_larynx_and_vocal_cords	GCC	-0.0688148	0.0472592	-1.45611	0.145361	479	60714	Original+Myopia+SphericalEquivalent+Height+Weight	0.145361	0.9335	0.0688148	1.07124	1
neoplasms	Benign_neoplasm_of_skin	GCL	-0.0147802	0.0101509	-1.45605	0.14538	9861	393823	Original	0.14538	0.985329	0.0147802	1.01489	1
musculoskeletal	Joint_effusions	RNFL	0.0849556	0.058364	1.45562	0.145499	301	403383	Original	0.145499	1.08867	-0.0849556	0.918553	-1
injuries & poisonings	Fracture_of_humerus	IPL	0.0882032	0.0606001	1.4555	0.145532	266	401805	Original+Myopia+Height+Weight	0.145532	1.09221	-0.0882032	0.915575	-1
neoplasms	Secondary_malignant_neoplasm_of_digestive_systems	ISOS+PS	0.0271536	0.0186581	1.45532	0.145579	2910	399161	Original+Myopia+Height+Weight	0.145579	1.02753	-0.0271536	0.973212	-1
genitourinary	stress_incontinence_female	ISOS+PS	0.0188869	0.0129781	1.45529	0.14559	6143	211472	Original	0.14559	1.01907	-0.0188869	0.98129	-1
musculoskeletal	Osteomyelitis_periostitis_and_other_infections_involving_bone	CSI	-0.106261	0.0730176	-1.45528	0.145593	196	401875	Original+Myopia+Height+Weight	0.145593	0.89919	0.106261	1.11211	1
dermatologic	Bullous_dermatoses	ISOS+PS	0.0911261	0.0626185	1.45526	0.145598	259	403425	Original	0.145598	1.09541	-0.0911261	0.912903	-1
circulatory system	Other_heart_block	ISOS+PS	-0.0994299	0.0683255	-1.45524	0.145603	213	401858	Original+Myopia+Height+Weight	0.145603	0.905353	0.0994299	1.10454	1
digestive	Dental_abrasion_erosion_and_attrition	IPL	0.445234	0.305968	1.45517	0.145623	10	403674	Original	0.145623	1.56086	-0.445234	0.640674	-1
dermatologic	Systemic_lupus_erythematosus	GCL	0.147544	0.101397	1.45511	0.145638	111	61082	Original+Myopia+SphericalEquivalent+Height+Weight	0.145638	1.15898	-0.147544	0.862824	-1
digestive	Peptic_ulcer_site_unspecified	RNFL	0.062548	0.0429886	1.45499	0.145672	551	401520	Original+Myopia+Height+Weight	0.145672	1.06455	-0.062548	0.939368	-1
circulatory system	Orthostatic_hypotension	ISOS+PS	0.0250003	0.0171835	1.4549	0.145697	3459	400225	Original	0.145697	1.02532	-0.0250003	0.97531	-1
digestive	Jaundice_not_of_newborn_	ISOS+PS	0.0400676	0.0275411	1.45483	0.145717	1326	400745	Original+Myopia+Height+Weight	0.145717	1.04088	-0.0400676	0.960725	-1
digestive	Diaphragmatic_hernia	RPE	0.00815605	0.00560719	1.45457	0.145788	38548	363523	Original+Myopia+Height+Weight	0.145788	1.00819	-0.00815605	0.991877	-1
mental disorders	Alteration_of_consciousness	OPL	0.0487809	0.0335404	1.45439	0.145837	924	402760	Original	0.145837	1.04999	-0.0487809	0.95239	-1
hematopoietic	Other_deficiency_anemia	GCC	-0.0336704	0.0231512	-1.45437	0.145844	1905	400166	Original+Myopia+Height+Weight	0.145844	0.96689	0.0336704	1.03424	1
neoplasms	Acquired_absence_of_breast	ISOS+PS	0.0236739	0.0162786	1.4543	0.145864	3880	212975	Original+Myopia+Height+Weight	0.145864	1.02396	-0.0236739	0.976604	-1
endocrine/metabolic	Disorders_of_plasma_protein_metabolism	CSI	0.0538344	0.037018	1.45428	0.14587	768	401303	Original+Myopia+Height+Weight	0.14587	1.05531	-0.0538344	0.947589	-1
dermatologic	Keratoderma_acquired	ISOS+PS	-0.159981	0.11001	-1.45424	0.14588	83	401988	Original+Myopia+Height+Weight	0.14588	0.85216	0.159981	1.17349	1
circulatory system	Abdominal_aortic_aneurysm	GCC	0.0971922	0.066853	1.45382	0.145996	236	60957	Original+Myopia+SphericalEquivalent+Height+Weight	0.145996	1.10207	-0.0971922	0.907382	-1
respiratory	Other_alveolar_and_parietoalveolar_pneumonopathy	CSI	-0.0549618	0.0378073	-1.45373	0.14602	732	401339	Original+Myopia+Height+Weight	0.14602	0.946521	0.0549618	1.0565	1
sense organs	Amblyopia	CSI	0.042378	0.0291514	1.45372	0.146024	1224	402460	Original	0.146024	1.04329	-0.042378	0.958507	-1
neurological	Disturbances_of_sensation_of_smell_and_taste	OPL	0.424428	0.291996	1.45354	0.146074	14	61179	Original+Myopia+SphericalEquivalent+Height+Weight	0.146074	1.52872	-0.424428	0.654144	-1
infectious diseases	Dermatomycoses	OPL	0.391931	0.269657	1.45344	0.146102	16	402055	Original+Myopia+Height+Weight	0.146102	1.47983	-0.391931	0.675751	-1
infectious diseases	Althete_s_foot	GCL	0.10182	0.0700605	1.45332	0.146136	208	401863	Original+Myopia+Height+Weight	0.146136	1.10718	-0.10182	0.903192	-1
genitourinary	Pyelonephritis	GCL	-0.0772938	0.053193	-1.45308	0.146201	372	60821	Original+Myopia+SphericalEquivalent+Height+Weight	0.146201	0.925618	0.0772938	1.08036	1
musculoskeletal	Joint_effusions	ISOS+PS	0.0842763	0.0580003	1.45303	0.146215	301	403383	Original	0.146215	1.08793	-0.0842763	0.919177	-1
neurological	Extrapyramidal_disease_and_abnormal_movement_disorders	GCL	0.0316131	0.0217568	1.45302	0.146217	2125	401559	Original	0.146217	1.03212	-0.0316131	0.968881	-1
endocrine/metabolic	Immunity_deficiency	INL	-0.203532	0.140088	-1.45289	0.146255	55	61138	Original+Myopia+SphericalEquivalent+Height+Weight	0.146255	0.815844	0.203532	1.22572	1
musculoskeletal	Osteoarthrosis_generalized	IPL	0.0539948	0.0371646	1.45286	0.146264	718	401353	Original+Myopia+Height+Weight	0.146264	1.05548	-0.0539948	0.947437	-1
endocrine/metabolic	Hyperlipidemia	ISOS+PS	0.0070048	0.0048218	1.45274	0.146297	55170	346901	Original+Myopia+Height+Weight	0.146297	1.00703	-0.0070048	0.99302	-1
hematopoietic	Constitutional_aplastic_anemia	CSI	-0.345687	0.237982	-1.45258	0.146341	18	402053	Original+Myopia+Height+Weight	0.146341	0.707734	0.345687	1.41296	1
neoplasms	Carcinoma_in_situ_of_skin	CSI	0.0417976	0.0287765	1.45249	0.146364	1254	402430	Original	0.146364	1.04268	-0.0417976	0.959064	-1
neoplasms	Cancer_of_larynx_pharynx_nasal_cavities	RPE	-0.0499189	0.0343678	-1.45249	0.146365	915	401156	Original+Myopia+Height+Weight	0.146365	0.951307	0.0499189	1.05119	1
circulatory system	Paroxysmal_ventricular_tachycardia	GCL	-0.0367944	0.025335	-1.45231	0.146415	1564	400507	Original+Myopia+Height+Weight	0.146415	0.963874	0.0367944	1.03748	1
endocrine/metabolic	Hypothyroidism	RNFL	-0.0101795	0.00700926	-1.45229	0.146422	22341	381343	Original	0.146422	0.989872	0.0101795	1.01023	1
injuries & poisonings	Complication_due_to_other_implant_and_internal_device	IPL	0.0210945	0.0145255	1.45224	0.146435	4777	397294	Original+Myopia+Height+Weight	0.146435	1.02132	-0.0210945	0.979126	-1
digestive	Peptic_ulcer_site_unspecified	RNFL	0.0622077	0.0428456	1.4519	0.146528	555	403129	Original	0.146528	1.06418	-0.0622077	0.939688	-1
digestive	Bariatric_surgery	RNFL	-0.189592	0.130583	-1.45189	0.146532	58	402013	Original+Myopia+Height+Weight	0.146532	0.827296	0.189592	1.20876	1
endocrine/metabolic	Disorders_of_parathyroid_gland	CSI	0.0367434	0.0253074	1.45188	0.146534	1640	402044	Original	0.146534	1.03743	-0.0367434	0.963923	-1
hematopoietic	Lymphadenitis	OPL	0.022835	0.0157292	1.45176	0.146568	4180	397891	Original+Myopia+Height+Weight	0.146568	1.0231	-0.022835	0.977424	-1
circulatory system	Other_cardiomyopathy	IPL	0.160669	0.110673	1.45175	0.146571	80	401991	Original+Myopia+Height+Weight	0.146571	1.1743	-0.160669	0.851574	-1
neoplasms	Bone_cancer	ISOS+PS	-0.106912	0.0736448	-1.45173	0.146576	185	403499	Original	0.146576	0.898604	0.106912	1.11284	1
symptoms	Syncope_and_collapse	ISOS+PS	0.0125253	0.00862821	1.45167	0.146594	14121	389563	Original	0.146594	1.0126	-0.0125253	0.987553	-1
circulatory system	Atherosclerosis_of_aorta	GCC	-0.0966572	0.066586	-1.45161	0.146609	228	403456	Original	0.146609	0.907867	0.0966572	1.10148	1
hematopoietic	Constitutional_aplastic_anemia	CSI	-0.345451	0.237979	-1.4516	0.146612	18	403666	Original	0.146612	0.707901	0.345451	1.41263	1
neoplasms	Neoplasm_of_uncertain_behavior_of_male_genital_organs	INL	0.271343	0.186949	1.45143	0.146661	25	28468	Original+Myopia+SphericalEquivalent+Height+Weight	0.146661	1.31172	-0.271343	0.762355	-1
infectious diseases	Intestinal_infection	RNFL	-0.0535061	0.0368654	-1.45139	0.146671	795	60398	Original+Myopia+SphericalEquivalent+Height+Weight	0.146671	0.9479	0.0535061	1.05496	1
congenital anomalies	Congenital_anomalies_of_stomach	RPE	-0.432186	0.297783	-1.45134	0.146684	12	61181	Original+Myopia+SphericalEquivalent+Height+Weight	0.146684	0.649088	0.432186	1.54062	1
neoplasms	Benign_neoplasm_of_other_female_genital_organs	IPL	-0.311166	0.214402	-1.45132	0.14669	24	32676	Original+Myopia+SphericalEquivalent+Height+Weight	0.14669	0.732592	0.311166	1.36502	1
neoplasms	Cancer_of_lip	IPL	0.173903	0.119826	1.4513	0.146698	66	403618	Original	0.146698	1.18994	-0.173903	0.840379	-1
endocrine/metabolic	Disorders_of_adrenal_glands	OPL	0.0433312	0.0298571	1.45129	0.1467	1165	402519	Original	0.1467	1.04428	-0.0433312	0.957594	-1
digestive	Diaphragmatic_hernia	RNFL	-0.00784948	0.0054091	-1.45116	0.146735	38746	364938	Original	0.146735	0.992181	0.00784948	1.00788	1
congenital anomalies	Congenital_anomalies_of_female_genital_organs	GCL	-0.0635219	0.0437792	-1.45096	0.146791	517	216338	Original+Myopia+Height+Weight	0.146791	0.938454	0.0635219	1.06558	1
digestive	Leukoplakia_of_oral_mucosa	INL	-0.0706471	0.0487003	-1.45065	0.146878	430	403254	Original	0.146878	0.931791	0.0706471	1.0732	1
mental disorders	Specific_nonpsychotic_mental_disorders_due_to_brain_damage	GCL	0.148914	0.102662	1.45053	0.146911	96	403588	Original	0.146911	1.16057	-0.148914	0.861644	-1
digestive	Paralytic_ileus	IPL	-0.0433766	0.0299043	-1.45051	0.146916	1129	402555	Original	0.146916	0.957551	0.0433766	1.04433	1
musculoskeletal	Peripheral_enthesopathies_and_allied_syndromes	IPL	0.0120643	0.00831827	1.45033	0.146965	15105	386966	Original+Myopia+Height+Weight	0.146965	1.01214	-0.0120643	0.988008	-1
endocrine/metabolic	Disorders_of_the_pituitary_gland_and_its_hypothalamic_control	RPE	-0.112045	0.0772551	-1.45032	0.146969	190	61003	Original+Myopia+SphericalEquivalent+Height+Weight	0.146969	0.894004	0.112045	1.11856	1
congenital anomalies	Congenital_anomaly_of_gallbladder_bile_ducts_liver_pancreas	RNFL	0.287334	0.198137	1.45018	0.147008	27	61166	Original+Myopia+SphericalEquivalent+Height+Weight	0.147008	1.33287	-0.287334	0.750261	-1
sense organs	Hearing_loss	OPL	0.0150366	0.0103697	1.45006	0.147042	9664	392407	Original+Myopia+Height+Weight	0.147042	1.01515	-0.0150366	0.985076	-1
symptoms	Shock	RNFL	-0.0852336	0.058789	-1.44982	0.147108	291	403393	Original	0.147108	0.918298	0.0852336	1.08897	1
endocrine/metabolic	Disorders_of_magnesium_metabolism	RNFL	-0.0384403	0.0265149	-1.44976	0.147124	1443	402241	Original	0.147124	0.962289	0.0384403	1.03919	1
infectious diseases	Viral_infection	GCC	-0.0613367	0.0423098	-1.44971	0.14714	599	60594	Original+Myopia+SphericalEquivalent+Height+Weight	0.14714	0.940506	0.0613367	1.06326	1
circulatory system	Hypotension_NOS	IPL	-0.0411587	0.0283923	-1.44964	0.147158	1327	59866	Original+Myopia+SphericalEquivalent+Height+Weight	0.147158	0.959677	0.0411587	1.04202	1
musculoskeletal	Lordosis_acquired_	ISOS+PS	-0.399808	0.275816	-1.44955	0.147185	13	403671	Original	0.147185	0.670449	0.399808	1.49154	1
infectious diseases	Dermatomycoses	OPL	0.389772	0.268896	1.44953	0.147191	16	403668	Original	0.147191	1.47664	-0.389772	0.677211	-1
sense organs	Paralytic_strabismus	INL	0.0678702	0.0468228	1.44951	0.147194	453	403231	Original	0.147194	1.07023	-0.0678702	0.934382	-1
mental disorders	Specific_nonpsychotic_mental_disorders_due_to_brain_damage	CSI	0.470674	0.324764	1.44928	0.14726	10	61183	Original+Myopia+SphericalEquivalent+Height+Weight	0.14726	1.60107	-0.470674	0.624581	-1
musculoskeletal	Contracture_of_palmar_fascia_Dupuytren_s_disease_	RNFL	0.0241106	0.0166364	1.44927	0.147262	3685	399999	Original	0.147262	1.0244	-0.0241106	0.976178	-1
infectious diseases	Viral_Enteritis	IPL	-0.0378804	0.0261433	-1.44895	0.147351	1478	402206	Original	0.147351	0.962828	0.0378804	1.03861	1
endocrine/metabolic	Hyperglyceridemia	INL	-0.312425	0.215629	-1.4489	0.147364	25	61168	Original+Myopia+SphericalEquivalent+Height+Weight	0.147364	0.73167	0.312425	1.36674	1
mental disorders	Other_specified_nonpsychotic_and_or_transient_mental_disorders	OPL	0.0432326	0.0298384	1.44889	0.147369	1168	400903	Original+Myopia+Height+Weight	0.147369	1.04418	-0.0432326	0.957689	-1
neurological	Nerve_root_lesions	RNFL	0.157313	0.10858	1.44882	0.147388	88	401983	Original+Myopia+Height+Weight	0.147388	1.17036	-0.157313	0.854436	-1
respiratory	Abnormal_findings_examination_of_lungs	GCC	-0.0218039	0.01505	-1.44876	0.147405	4568	397503	Original+Myopia+Height+Weight	0.147405	0.978432	0.0218039	1.02204	1
injuries & poisonings	Poisoning_allergy_of_sulfonamides	GCL	0.0404287	0.0279065	1.44872	0.147415	1284	402400	Original	0.147415	1.04126	-0.0404287	0.960378	-1
endocrine/metabolic	Hypovolemia	ISOS+PS	0.0179322	0.0123782	1.44869	0.147425	6752	396932	Original	0.147425	1.01809	-0.0179322	0.982228	-1
mental disorders	Posttraumatic_stress_disorder	RNFL	-0.0784248	0.0541414	-1.44852	0.147472	346	403338	Original	0.147472	0.924572	0.0784248	1.08158	1
sense organs	Chorioretinal_scars	GCC	-0.229334	0.158324	-1.44852	0.147473	44	61149	Original+Myopia+SphericalEquivalent+Height+Weight	0.147473	0.795063	0.229334	1.25776	1
circulatory system	Other_disorders_of_arteries_and_arterioles	CSI	-0.0886335	0.0611909	-1.44847	0.147484	282	60911	Original+Myopia+SphericalEquivalent+Height+Weight	0.147484	0.915181	0.0886335	1.09268	1
endocrine/metabolic	Acquired_hypothyroidism	IPL	0.222171	0.153384	1.44846	0.147488	43	61150	Original+Myopia+SphericalEquivalent+Height+Weight	0.147488	1.24878	-0.222171	0.800779	-1
genitourinary	Polyp_of_corpus_uteri	RNFL	-0.0157928	0.0109032	-1.44846	0.14749	8950	207905	Original+Myopia+Height+Weight	0.14749	0.984331	0.0157928	1.01592	1
digestive	Appendicitis	INL	-0.0754503	0.0520929	-1.44838	0.147511	400	60793	Original+Myopia+SphericalEquivalent+Height+Weight	0.147511	0.927326	0.0754503	1.07837	1
endocrine/metabolic	Simple_and_unspecified_goiter	RNFL	-0.0513358	0.0354437	-1.44838	0.147511	817	401254	Original+Myopia+Height+Weight	0.147511	0.94996	0.0513358	1.05268	1
endocrine/metabolic	Toxic_multinodular_goiter	RNFL	0.123731	0.0854289	1.44835	0.147519	144	401927	Original+Myopia+Height+Weight	0.147519	1.13171	-0.123731	0.883618	-1
sense organs	Disorders_of_optic_nerve_and_visual_pathways	RPE	0.0557124	0.0384679	1.44828	0.147537	734	401337	Original+Myopia+Height+Weight	0.147537	1.05729	-0.0557124	0.945811	-1
congenital anomalies	Congenital_anomalies_of_esophagus	GCL	-0.140415	0.0969537	-1.44827	0.147541	105	403579	Original	0.147541	0.868997	0.140415	1.15075	1
injuries & poisonings	Fracture_of_unspecified_part_of_femur	IPL	0.136078	0.0939651	1.44818	0.147568	109	401962	Original+Myopia+Height+Weight	0.147568	1.14577	-0.136078	0.872775	-1
musculoskeletal	Lordosis_acquired_	ISOS+PS	-0.398888	0.275471	-1.44802	0.147611	13	402058	Original+Myopia+Height+Weight	0.147611	0.671066	0.398888	1.49017	1
digestive	Cysts_of_oral_soft_tissues	IPL	-0.119793	0.0827337	-1.44794	0.147635	148	403536	Original	0.147635	0.887104	0.119793	1.12726	1
musculoskeletal	Spondylosis_without_myelopathy	RNFL	-0.100426	0.0693637	-1.44782	0.147669	213	60980	Original+Myopia+SphericalEquivalent+Height+Weight	0.147669	0.904452	0.100426	1.10564	1
neoplasms	Neoplasm_of_uncertain_behavior_of_male_genital_organs	OPL	-0.265959	0.183703	-1.44776	0.147683	25	28468	Original+Myopia+SphericalEquivalent+Height+Weight	0.147683	0.766471	0.265959	1.30468	1
mental disorders	Speech_and_language_disorder	IPL	-0.114933	0.0793893	-1.44772	0.147696	159	401912	Original+Myopia+Height+Weight	0.147696	0.891426	0.114933	1.1218	1
genitourinary	Male_infertility_and_abnormal_spermatozoa	ISOS+PS	0.28058	0.19381	1.4477	0.1477	30	28463	Original+Myopia+SphericalEquivalent+Height+Weight	0.1477	1.3239	-0.28058	0.755346	-1
mental disorders	Dementias	RNFL	-0.0628125	0.0433943	-1.44748	0.147762	560	60633	Original+Myopia+SphericalEquivalent+Height+Weight	0.147762	0.93912	0.0628125	1.06483	1
neoplasms	Cancer_of_mouth	IPL	0.128117	0.0885112	1.44746	0.147768	130	61063	Original+Myopia+SphericalEquivalent+Height+Weight	0.147768	1.13669	-0.128117	0.879751	-1
endocrine/metabolic	Other_abnormal_glucose	RNFL	-0.137978	0.0953266	-1.44742	0.147778	121	61072	Original+Myopia+SphericalEquivalent+Height+Weight	0.147778	0.871118	0.137978	1.14795	1
sense organs	Corneal_degenerations	RPE	-0.0470951	0.0325374	-1.44741	0.147781	1027	401044	Original+Myopia+Height+Weight	0.147781	0.953997	0.0470951	1.04822	1
respiratory	Acute_sinusitis	GCC	-0.28508	0.196963	-1.44738	0.147791	27	61166	Original+Myopia+SphericalEquivalent+Height+Weight	0.147791	0.751954	0.28508	1.32987	1
infectious diseases	Spirochetal_infection	RPE	-0.429946	0.297054	-1.44736	0.147795	12	61181	Original+Myopia+SphericalEquivalent+Height+Weight	0.147795	0.650544	0.429946	1.53717	1
endocrine/metabolic	Adrenal_hyperfunction	RNFL	-0.0886638	0.0612723	-1.44705	0.147884	275	403409	Original	0.147884	0.915153	0.0886638	1.09271	1
circulatory system	Hypotension	GCC	-0.0131786	0.00910744	-1.44701	0.147894	12795	389276	Original+Myopia+Height+Weight	0.147894	0.986908	0.0131786	1.01327	1
neoplasms	Large_cell_lymphoma	INL	0.0473134	0.0326976	1.447	0.147897	920	402764	Original	0.147897	1.04845	-0.0473134	0.953788	-1
dermatologic	Pruritus_and_related_conditions	OPL	0.108433	0.074946	1.44682	0.147947	195	60998	Original+Myopia+SphericalEquivalent+Height+Weight	0.147947	1.11453	-0.108433	0.897239	-1
digestive	Leukoplakia_of_oral_mucosa	RNFL	0.203421	0.1406	1.44681	0.147949	54	61139	Original+Myopia+SphericalEquivalent+Height+Weight	0.147949	1.22559	-0.203421	0.815934	-1
neurological	Other_and_unspecified_disorders_of_the_nervous_system	CSI	0.0561558	0.0388146	1.44677	0.147961	692	401379	Original+Myopia+Height+Weight	0.147961	1.05776	-0.0561558	0.945392	-1
sense organs	Inflammation_of_eyelids	RNFL	-0.0266056	0.0183903	-1.44672	0.147975	3026	399045	Original+Myopia+Height+Weight	0.147975	0.973745	0.0266056	1.02696	1
sense organs	Progressive_myopia	GCL	0.0725246	0.050132	1.44667	0.147989	407	401664	Original+Myopia+Height+Weight	0.147989	1.07522	-0.0725246	0.930043	-1
neoplasms	Leukemia	GCC	0.0720308	0.0497922	1.44663	0.148001	427	60766	Original+Myopia+SphericalEquivalent+Height+Weight	0.148001	1.07469	-0.0720308	0.930502	-1
mental disorders	Develomental_delays_and_disorders	IPL	-0.0491056	0.0339473	-1.44652	0.148031	878	401193	Original+Myopia+Height+Weight	0.148031	0.952081	0.0491056	1.05033	1
musculoskeletal	Arthropathy_NOS	ISOS+PS	0.0073844	0.00510522	1.44644	0.148053	44846	358838	Original	0.148053	1.00741	-0.0073844	0.992643	-1
pregnancy complications	Known_or_suspected_fetal_abnormality_affecting_management_of_mother	GCC	-0.0539117	0.0372781	-1.44621	0.14812	894	31806	Original+Myopia+SphericalEquivalent+Height+Weight	0.14812	0.947516	0.0539117	1.05539	1
digestive	Obstruction_of_bile_duct	RPE	0.0402957	0.0278642	1.44615	0.148136	1391	402293	Original	0.148136	1.04112	-0.0402957	0.960505	-1
mental disorders	Adjustment_reaction	RPE	0.0776344	0.0536865	1.44607	0.148158	374	403310	Original	0.148158	1.08073	-0.0776344	0.925303	-1
circulatory system	Intracerebral_hemorrhage	IPL	0.103875	0.071842	1.44588	0.148212	201	60992	Original+Myopia+SphericalEquivalent+Height+Weight	0.148212	1.10946	-0.103875	0.901338	-1
congenital anomalies	Lower_gastrointestinal_congenital_anomalies	IPL	0.0624215	0.0431722	1.44587	0.148213	527	401544	Original+Myopia+Height+Weight	0.148213	1.06441	-0.0624215	0.939487	-1
musculoskeletal	Pathologic_fracture	RPE	0.351321	0.243019	1.44565	0.148274	19	61174	Original+Myopia+SphericalEquivalent+Height+Weight	0.148274	1.42094	-0.351321	0.703758	-1
circulatory system	Atherosclerosis	RPE	0.0467922	0.0323687	1.4456	0.148289	1032	402652	Original	0.148289	1.0479	-0.0467922	0.954286	-1
musculoskeletal	Flat_foot	CSI	0.243327	0.168335	1.44549	0.148319	37	61156	Original+Myopia+SphericalEquivalent+Height+Weight	0.148319	1.27549	-0.243327	0.784015	-1
circulatory system	Other_disorders_of_arteries_and_arterioles	INL	0.0319537	0.0221084	1.44532	0.148369	2052	400019	Original+Myopia+Height+Weight	0.148369	1.03247	-0.0319537	0.968551	-1
congenital anomalies	Congenital_anomalies_of_esophagus	GCL	-0.140141	0.0969681	-1.44523	0.148394	105	401966	Original+Myopia+Height+Weight	0.148394	0.869236	0.140141	1.15044	1
neoplasms	Benign_neoplasm_of_lip_oral_cavity_and_pharynx	IPL	0.11405	0.0789206	1.44512	0.148423	163	61030	Original+Myopia+SphericalEquivalent+Height+Weight	0.148423	1.12081	-0.11405	0.892213	-1
circulatory system	Noninfectious_disorders_of_lymphatic_channels	OPL	-0.0912942	0.0631805	-1.44498	0.148465	252	60941	Original+Myopia+SphericalEquivalent+Height+Weight	0.148465	0.912749	0.0912942	1.09559	1
sense organs	Epiphora	IPL	-0.0402292	0.0278443	-1.44479	0.148516	1311	400760	Original+Myopia+Height+Weight	0.148516	0.960569	0.0402292	1.04105	1
mental disorders	Specific_nonpsychotic_mental_disorders_due_to_brain_damage	GCL	0.14834	0.102683	1.44464	0.148559	96	401975	Original+Myopia+Height+Weight	0.148559	1.15991	-0.14834	0.862138	-1
sense organs	Otitis_externa	RPE	0.0552001	0.038211	1.44461	0.148567	740	402944	Original	0.148567	1.05675	-0.0552001	0.946296	-1
digestive	Peritonitis_and_retroperitoneal_infections	GCL	-0.0388036	0.0268612	-1.4446	0.148571	1384	400687	Original+Myopia+Height+Weight	0.148571	0.96194	0.0388036	1.03957	1
genitourinary	stress_incontinence_female	CSI	0.0532404	0.0368558	1.44456	0.148581	802	31898	Original+Myopia+SphericalEquivalent+Height+Weight	0.148581	1.05468	-0.0532404	0.948152	-1
genitourinary	Chronic_cystitis	OPL	-0.0421097	0.0291524	-1.44447	0.148607	1164	400907	Original+Myopia+Height+Weight	0.148607	0.958765	0.0421097	1.04301	1
injuries & poisonings	Sepsis	INL	-0.0165907	0.0114865	-1.44437	0.148635	7838	394233	Original+Myopia+Height+Weight	0.148635	0.983546	0.0165907	1.01673	1
injuries & poisonings	Sepsis_and_SIRS	INL	-0.0165907	0.0114865	-1.44437	0.148635	7838	394233	Original+Myopia+Height+Weight	0.148635	0.983546	0.0165907	1.01673	1
musculoskeletal	Osteopenia_or_other_disorder_of_bone_and_cartilage	GCC	0.0811632	0.0561965	1.44428	0.148661	322	403362	Original	0.148661	1.08455	-0.0811632	0.922043	-1
circulatory system	Heart_transplant_surgery	GCL	-0.169553	0.11741	-1.4441	0.14871	71	403613	Original	0.14871	0.844042	0.169553	1.18477	1
endocrine/metabolic	Hypercholesterolemia	RPE	-0.0181634	0.0125788	-1.44397	0.148746	9134	52059	Original+Myopia+SphericalEquivalent+Height+Weight	0.148746	0.982001	0.0181634	1.01833	1
digestive	Diseases_of_pancreas	ISOS+PS	-0.0255046	0.017663	-1.44395	0.148752	3256	400428	Original	0.148752	0.974818	0.0255046	1.02583	1
pregnancy complications	Cervical_incompetence	INL	0.433942	0.300582	1.44368	0.14883	15	32685	Original+Myopia+SphericalEquivalent+Height+Weight	0.14883	1.54333	-0.433942	0.64795	-1
endocrine/metabolic	Insulin_pump_user	IPL	0.149162	0.103343	1.44336	0.148918	92	403592	Original	0.148918	1.16086	-0.149162	0.86143	-1
genitourinary	Other_inflammatory_disorders_of_male_genital_organs	CSI	-0.0739432	0.0512322	-1.4433	0.148937	394	184822	Original+Myopia+Height+Weight	0.148937	0.928724	0.0739432	1.07675	1
musculoskeletal	Disorders_of_muscle_ligament_and_fascia	IPL	-0.178067	0.123379	-1.44326	0.148947	66	402005	Original+Myopia+Height+Weight	0.148947	0.836886	0.178067	1.19491	1
neoplasms	Cancer_of_oropharynx	OPL	-0.0729267	0.0505296	-1.44325	0.148951	375	403309	Original	0.148951	0.929669	0.0729267	1.07565	1
infectious diseases	Viral_Enteritis	IPL	-0.107766	0.0746728	-1.44318	0.148971	194	60999	Original+Myopia+SphericalEquivalent+Height+Weight	0.148971	0.897838	0.107766	1.11379	1
pregnancy complications	Excessive_vomiting_in_pregnancy	INL	-0.254098	0.176098	-1.44293	0.149039	46	32654	Original+Myopia+SphericalEquivalent+Height+Weight	0.149039	0.775616	0.254098	1.2893	1
infectious diseases	Arthropod_borne_diseases	RPE	-0.125533	0.0869996	-1.44292	0.149044	204	401867	Original+Myopia+Height+Weight	0.149044	0.882026	0.125533	1.13375	1
pregnancy complications	Problems_associated_with_amniotic_cavity_and_membranes	GCC	0.0377784	0.0261821	1.44291	0.149045	1571	216044	Original	0.149045	1.0385	-0.0377784	0.962926	-1
congenital anomalies	Congenital_anomalies_of_stomach	OPL	0.171609	0.118934	1.44289	0.14905	76	401995	Original+Myopia+Height+Weight	0.14905	1.18721	-0.171609	0.842308	-1
dermatologic	Carbuncle_and_furuncle	RNFL	0.0255894	0.017735	1.44288	0.149055	3294	400390	Original	0.149055	1.02592	-0.0255894	0.974735	-1
circulatory system	Occlusion_of_cerebral_arteries	ISOS+PS	0.0473073	0.0327878	1.44283	0.149068	1003	60190	Original+Myopia+SphericalEquivalent+Height+Weight	0.149068	1.04844	-0.0473073	0.953794	-1
sense organs	Otorrhea	ISOS+PS	0.0859584	0.0595763	1.44283	0.149069	284	403400	Original	0.149069	1.08976	-0.0859584	0.917632	-1
symptoms	Pallor_and_flushing	CSI	-0.0837676	0.0580622	-1.44272	0.149099	306	401765	Original+Myopia+Height+Weight	0.149099	0.919645	0.0837676	1.08738	1
congenital anomalies	Congenital_anomalies_of_stomach	OPL	0.171503	0.118883	1.44263	0.149125	76	403608	Original	0.149125	1.18709	-0.171503	0.842398	-1
digestive	Periapical_abscess	ISOS+PS	0.0928008	0.0643304	1.44257	0.149143	260	60933	Original+Myopia+SphericalEquivalent+Height+Weight	0.149143	1.09724	-0.0928008	0.911375	-1
endocrine/metabolic	Chondrocalcinosis	RPE	-0.0773072	0.0535901	-1.44256	0.149143	376	401695	Original+Myopia+Height+Weight	0.149143	0.925606	0.0773072	1.08037	1
circulatory system	Disease_of_capillaries	RNFL	-0.292138	0.202516	-1.44254	0.14915	25	61168	Original+Myopia+SphericalEquivalent+Height+Weight	0.14915	0.746666	0.292138	1.33929	1
hematopoietic	Lymphadenitis	OPL	0.0226057	0.015671	1.44252	0.149155	4208	399476	Original	0.149155	1.02286	-0.0226057	0.977648	-1
genitourinary	Other_inflammatory_disorders_of_male_genital_organs	GCL	-0.0715005	0.0495685	-1.44246	0.149173	403	185666	Original	0.149173	0.930996	0.0715005	1.07412	1
genitourinary	Fibrosclerosis_of_breast	IPL	0.0804472	0.0557751	1.44235	0.149204	318	216537	Original+Myopia+Height+Weight	0.149204	1.08377	-0.0804472	0.922704	-1
dermatologic	Degenerative_skin_disorders	GCC	0.441684	0.306242	1.44227	0.149226	11	402060	Original+Myopia+Height+Weight	0.149226	1.55532	-0.441684	0.642953	-1
endocrine/metabolic	Glycosuria_or_Acetonuria	INL	0.120015	0.0832131	1.44226	0.149228	140	403544	Original	0.149228	1.12751	-0.120015	0.886907	-1
musculoskeletal	Degeneration_of_intervertebral_disc	ISOS+PS	-0.0211643	0.0146763	-1.44207	0.149282	4749	398935	Original	0.149282	0.979058	0.0211643	1.02139	1
circulatory system	Abnormal_heart_sounds	ISOS+PS	0.0317075	0.0219909	1.44184	0.149347	2099	399972	Original+Myopia+Height+Weight	0.149347	1.03222	-0.0317075	0.96879	-1
dermatologic	Other_local_infections_of_skin_and_subcutaneous_tissue	ISOS+PS	-0.0304016	0.0210916	-1.4414	0.14947	2269	399802	Original+Myopia+Height+Weight	0.14947	0.970056	0.0304016	1.03087	1
genitourinary	Polyp_of_female_genital_organs	CSI	0.013942	0.00967268	1.44138	0.149477	11771	205844	Original	0.149477	1.01404	-0.013942	0.986155	-1
musculoskeletal	Spinal_stenosis	RPE	0.110885	0.0769328	1.44132	0.149495	188	61005	Original+Myopia+SphericalEquivalent+Height+Weight	0.149495	1.11727	-0.110885	0.895042	-1
congenital anomalies	Upper_gastrointestinal_congenital_anomalies	GCC	0.0615483	0.0427029	1.44131	0.149496	554	401517	Original+Myopia+Height+Weight	0.149496	1.06348	-0.0615483	0.940308	-1
digestive	Diseases_of_pancreas	IPL	-0.0254943	0.0176893	-1.44123	0.14952	3233	398838	Original+Myopia+Height+Weight	0.14952	0.974828	0.0254943	1.02582	1
injuries & poisonings	Fracture_of_foot	CSI	0.299028	0.207482	1.44123	0.14952	24	403660	Original	0.14952	1.34855	-0.299028	0.741538	-1
sense organs	Other_disorders_of_ear	OPL	0.130808	0.0907643	1.44119	0.149532	131	401940	Original+Myopia+Height+Weight	0.149532	1.13975	-0.130808	0.877386	-1
infectious diseases	Aspergillosis	GCL	-0.0854607	0.0592992	-1.44118	0.149534	281	401790	Original+Myopia+Height+Weight	0.149534	0.918089	0.0854607	1.08922	1
sense organs	Degenerative_and_vascular_disorders_of_ear	GCL	-0.0890468	0.0617902	-1.44111	0.149552	258	403426	Original	0.149552	0.914803	0.0890468	1.09313	1
infectious diseases	Viral_hepatitis_C	IPL	0.0725819	0.0503675	1.44105	0.149572	415	403269	Original	0.149572	1.07528	-0.0725819	0.92999	-1
neoplasms	Colon_cancer	GCL	0.0215129	0.0149298	1.44094	0.149603	4556	397515	Original+Myopia+Height+Weight	0.149603	1.02175	-0.0215129	0.978717	-1
genitourinary	Other_symptoms_disorders_or_the_urinary_system	CSI	-0.0252812	0.0175487	-1.44063	0.14969	3706	57487	Original+Myopia+SphericalEquivalent+Height+Weight	0.14969	0.975036	0.0252812	1.0256	1
respiratory	Other_dyspnea	RPE	0.110654	0.076812	1.44059	0.149701	187	61006	Original+Myopia+SphericalEquivalent+Height+Weight	0.149701	1.11701	-0.110654	0.895248	-1
genitourinary	Calculus_of_kidney	RPE	0.0225745	0.0156712	1.44051	0.149724	4451	397620	Original+Myopia+Height+Weight	0.149724	1.02283	-0.0225745	0.977678	-1
circulatory system	Acute_pulmonary_heart_disease	GCC	-0.137035	0.0951303	-1.4405	0.149726	113	401958	Original+Myopia+Height+Weight	0.149726	0.87194	0.137035	1.14687	1
circulatory system	Pulmonary_embolism_and_infarction_acute	GCC	-0.137035	0.0951303	-1.4405	0.149726	113	401958	Original+Myopia+Height+Weight	0.149726	0.87194	0.137035	1.14687	1
genitourinary	Genital_prolapse	CSI	0.0351424	0.0243963	1.44048	0.149731	1911	30789	Original+Myopia+SphericalEquivalent+Height+Weight	0.149731	1.03577	-0.0351424	0.965468	-1
digestive	Appendicitis	ISOS+PS	0.0271592	0.0188547	1.44045	0.149741	2847	399224	Original+Myopia+Height+Weight	0.149741	1.02753	-0.0271592	0.973206	-1
hematopoietic	Megaloblastic_anemia	RNFL	-0.034207	0.0237491	-1.44035	0.149769	1795	400276	Original+Myopia+Height+Weight	0.149769	0.966371	0.034207	1.0348	1
respiratory	Symptoms_involving_respiratory_system_and_other_chest_symptoms	OPL	0.0717692	0.0498369	1.44008	0.149844	420	401651	Original+Myopia+Height+Weight	0.149844	1.07441	-0.0717692	0.930746	-1
musculoskeletal	Sacroiliitis_NEC	RPE	0.122789	0.0852665	1.44006	0.14985	150	401921	Original+Myopia+Height+Weight	0.14985	1.13065	-0.122789	0.88445	-1
circulatory system	Peripheral_vascular_disease	ISOS+PS	0.0478173	0.0332057	1.44003	0.149858	968	60225	Original+Myopia+SphericalEquivalent+Height+Weight	0.149858	1.04898	-0.0478173	0.953308	-1
dermatologic	Cellulitis_and_abscess_of_arm_hand	RPE	0.0166088	0.0115351	1.43985	0.149909	8393	393678	Original+Myopia+Height+Weight	0.149909	1.01675	-0.0166088	0.983528	-1
dermatologic	Cellulitis_and_abscess_of_foot_toe	RPE	0.0166088	0.0115351	1.43985	0.149909	8393	393678	Original+Myopia+Height+Weight	0.149909	1.01675	-0.0166088	0.983528	-1
dermatologic	Cellulitis_and_abscess_of_leg_except_foot	RPE	0.0166088	0.0115351	1.43985	0.149909	8393	393678	Original+Myopia+Height+Weight	0.149909	1.01675	-0.0166088	0.983528	-1
injuries & poisonings	Allergy_adverse_effect_of_penicillin	IPL	-0.0243578	0.0169191	-1.43966	0.149963	3980	57213	Original+Myopia+SphericalEquivalent+Height+Weight	0.149963	0.975936	0.0243578	1.02466	1
sense organs	Anomalies_of_pupillary_function	GCC	-0.0995255	0.0691315	-1.43966	0.149965	212	401859	Original+Myopia+Height+Weight	0.149965	0.905267	0.0995255	1.10465	1
congenital anomalies	Cardiac_and_circulatory_congenital_anomalies	RPE	-0.0212702	0.0147746	-1.43965	0.149967	5000	397071	Original+Myopia+Height+Weight	0.149967	0.978954	0.0212702	1.0215	1
neoplasms	Benign_neoplasm_of_respiratory_and_intrathoracic_organs	CSI	0.187877	0.130508	1.43958	0.149985	63	61130	Original+Myopia+SphericalEquivalent+Height+Weight	0.149985	1.20669	-0.187877	0.828716	-1
respiratory	Emphysema	RNFL	-0.0255557	0.0177525	-1.43955	0.149994	3280	398791	Original+Myopia+Height+Weight	0.149994	0.974768	0.0255557	1.02588	1
injuries & poisonings	Poisoning_by_hormones_and_synthetic_substitutes	RPE	-0.135843	0.0944057	-1.43893	0.150171	125	61068	Original+Myopia+SphericalEquivalent+Height+Weight	0.150171	0.87298	0.135843	1.1455	1
neoplasms	Benign_neoplasm_of_respiratory_and_intrathoracic_organs	GCL	0.0659944	0.0458641	1.43891	0.150175	486	401585	Original+Myopia+Height+Weight	0.150175	1.06822	-0.0659944	0.936136	-1
mental disorders	Pervasive_developmental_disorders	INL	-0.103124	0.0716726	-1.43882	0.150202	199	403485	Original	0.150202	0.902015	0.103124	1.10863	1
circulatory system	Cerebrovascular_disease	OPL	0.0122043	0.00848332	1.43862	0.150257	14915	387156	Original+Myopia+Height+Weight	0.150257	1.01228	-0.0122043	0.98787	-1
genitourinary	Acute_renal_failure	ISOS+PS	0.0330943	0.023007	1.43844	0.150308	2127	59066	Original+Myopia+SphericalEquivalent+Height+Weight	0.150308	1.03365	-0.0330943	0.967447	-1
sense organs	Open_angle_glaucoma	IPL	0.0293626	0.0204135	1.43839	0.150323	2480	401204	Original	0.150323	1.0298	-0.0293626	0.971064	-1
sense organs	Primary_open_angle_glaucoma	IPL	0.0293626	0.0204135	1.43839	0.150323	2480	401204	Original	0.150323	1.0298	-0.0293626	0.971064	-1
neurological	Hydrocephalus	GCL	0.0491196	0.0341499	1.43835	0.150334	868	402816	Original	0.150334	1.05035	-0.0491196	0.952067	-1
endocrine/metabolic	Exophthalmos	IPL	-0.115594	0.0803754	-1.43818	0.150383	160	403524	Original	0.150383	0.890837	0.115594	1.12254	1
injuries & poisonings	Fracture_of_foot	GCC	-0.30139	0.209568	-1.43815	0.150392	23	402048	Original+Myopia+Height+Weight	0.150392	0.739789	0.30139	1.35174	1
injuries & poisonings	Open_wound_of_foot_except_toe_s_alone	RNFL	0.0954967	0.0664046	1.4381	0.150404	232	403452	Original	0.150404	1.10021	-0.0954967	0.908921	-1
digestive	Cholelithiasis_with_other_cholecystitis	RNFL	0.0170501	0.0118585	1.4378	0.15049	7332	396352	Original	0.15049	1.0172	-0.0170501	0.983094	-1
circulatory system	Congestive_heart_failure_nonhypertensive	INL	-0.0383981	0.0267068	-1.43777	0.1505	1601	59592	Original+Myopia+SphericalEquivalent+Height+Weight	0.1505	0.96233	0.0383981	1.03914	1
sense organs	Retinal_hemorrhage_ischemia	INL	-0.281304	0.195655	-1.43775	0.150505	28	61165	Original+Myopia+SphericalEquivalent+Height+Weight	0.150505	0.754799	0.281304	1.32486	1
neoplasms	Myeloid_leukemia_chronic	RNFL	0.105125	0.0731193	1.43772	0.150514	191	401880	Original+Myopia+Height+Weight	0.150514	1.11085	-0.105125	0.900212	-1
digestive	Ileostomy_status	GCL	0.0844565	0.0587474	1.43762	0.150541	300	60893	Original+Myopia+SphericalEquivalent+Height+Weight	0.150541	1.08813	-0.0844565	0.919012	-1
musculoskeletal	Pain_in_joint	RPE	-0.0338529	0.0235485	-1.43759	0.150552	1954	400117	Original+Myopia+Height+Weight	0.150552	0.966714	0.0338529	1.03443	1
endocrine/metabolic	Hyperlipidemia	IPL	-0.0171664	0.0119423	-1.43745	0.150591	9813	51380	Original+Myopia+SphericalEquivalent+Height+Weight	0.150591	0.98298	0.0171664	1.01731	1
endocrine/metabolic	Disorders_of_parathyroid_gland	OPL	-0.0907148	0.0631108	-1.43739	0.150607	256	60937	Original+Myopia+SphericalEquivalent+Height+Weight	0.150607	0.913278	0.0907148	1.09496	1
endocrine/metabolic	Secondary_hypothyroidism	ISOS+PS	0.0838469	0.0583373	1.43728	0.150639	313	60880	Original+Myopia+SphericalEquivalent+Height+Weight	0.150639	1.08746	-0.0838469	0.919572	-1
endocrine/metabolic	Polyneuropathy_in_diabetes	INL	0.112704	0.0784158	1.43727	0.150642	171	61022	Original+Myopia+SphericalEquivalent+Height+Weight	0.150642	1.1193	-0.112704	0.893415	-1
endocrine/metabolic	Mixed_hyperlipidemia	GCL	0.0870627	0.0605828	1.43709	0.150693	281	401790	Original+Myopia+Height+Weight	0.150693	1.09097	-0.0870627	0.91662	-1
endocrine/metabolic	Pituitary_hypofunction	IPL	0.0735823	0.051205	1.43701	0.150714	388	401683	Original+Myopia+Height+Weight	0.150714	1.07636	-0.0735823	0.92906	-1
endocrine/metabolic	Disorders_of_mineral_metabolism	RNFL	-0.0206333	0.0143585	-1.43701	0.150715	4980	397091	Original+Myopia+Height+Weight	0.150715	0.979578	0.0206333	1.02085	1
respiratory	Lung_disease_due_to_external_agents	GCL	0.0511104	0.0355691	1.43693	0.150737	795	401276	Original+Myopia+Height+Weight	0.150737	1.05244	-0.0511104	0.950174	-1
genitourinary	Acute_inflammatory_pelvic_disease	GCC	0.413339	0.287715	1.43663	0.150824	12	32688	Original+Myopia+SphericalEquivalent+Height+Weight	0.150824	1.51186	-0.413339	0.661438	-1
respiratory	Shortness_of_breath	GCL	-0.0143702	0.0100032	-1.43656	0.150843	10341	393343	Original	0.150843	0.985733	0.0143702	1.01447	1
endocrine/metabolic	Diabetic_retinopathy	GCC	-0.0644949	0.0448969	-1.43651	0.150857	561	60632	Original+Myopia+SphericalEquivalent+Height+Weight	0.150857	0.937541	0.0644949	1.06662	1
endocrine/metabolic	Obesity	CSI	0.00969638	0.00675029	1.43644	0.150877	24441	379243	Original	0.150877	1.00974	-0.00969638	0.99035	-1
respiratory	Pneumonia_due_to_fungus_mycoses_	OPL	-0.0945831	0.0658562	-1.43621	0.150943	221	401850	Original+Myopia+Height+Weight	0.150943	0.909752	0.0945831	1.0992	1
injuries & poisonings	Open_wound_or_laceration_of_eye_or_eyelid	ISOS+PS	-0.12275	0.0854855	-1.43592	0.151025	140	61053	Original+Myopia+SphericalEquivalent+Height+Weight	0.151025	0.884484	0.12275	1.1306	1
pregnancy complications	Hyperemesis_gravidarum	IPL	0.1225	0.0853199	1.43577	0.151067	147	216708	Original+Myopia+Height+Weight	0.151067	1.13032	-0.1225	0.884706	-1
neoplasms	Cancer_of_oropharynx	RNFL	0.191722	0.133543	1.43565	0.151101	58	61135	Original+Myopia+SphericalEquivalent+Height+Weight	0.151101	1.21133	-0.191722	0.825537	-1
congenital anomalies	Congenital_anomalies_of_intestine	INL	0.0765401	0.0533164	1.43558	0.151121	338	403346	Original	0.151121	1.07955	-0.0765401	0.926316	-1
symptoms	Shock	RNFL	-0.0846691	0.0589801	-1.43555	0.151129	289	401782	Original+Myopia+Height+Weight	0.151129	0.918816	0.0846691	1.08836	1
genitourinary	Renal_failure_NOS	IPL	-0.0326746	0.0227613	-1.43553	0.151136	1966	401718	Original	0.151136	0.967853	0.0326746	1.03321	1
digestive	Chronic_pancreatitis	INL	-0.0524939	0.0365704	-1.43542	0.151167	771	402913	Original	0.151167	0.94886	0.0524939	1.0539	1
mental disorders	Phobia	IPL	-0.0382452	0.0266486	-1.43517	0.15124	1449	402235	Original	0.15124	0.962477	0.0382452	1.03899	1
sense organs	Disorders_of_optic_nerve_and_visual_pathways	CSI	0.0537917	0.0374819	1.43514	0.151247	743	402941	Original	0.151247	1.05526	-0.0537917	0.947629	-1
congenital anomalies	Cystic_kidney_disease	CSI	0.164194	0.114418	1.43503	0.151278	80	61113	Original+Myopia+SphericalEquivalent+Height+Weight	0.151278	1.17844	-0.164194	0.848578	-1
sense organs	Other_disorders_of_ear	CSI	-0.127675	0.0889732	-1.43498	0.151293	132	403552	Original	0.151293	0.88014	0.127675	1.13618	1
sense organs	Suppurative_and_unspecified_otitis_media	CSI	-0.0463693	0.0323183	-1.43477	0.151354	997	402687	Original	0.151354	0.954689	0.0463693	1.04746	1
congenital anomalies	Congenital_anomalies_of_mouth_tongue	GCC	0.234975	0.163802	1.43451	0.151428	39	61154	Original+Myopia+SphericalEquivalent+Height+Weight	0.151428	1.26488	-0.234975	0.79059	-1
digestive	Duodenitis	IPL	-0.0143283	0.00998947	-1.43434	0.151474	10357	393327	Original	0.151474	0.985774	0.0143283	1.01443	1
musculoskeletal	Hemarthrosis	GCL	-0.373303	0.260265	-1.43432	0.151482	14	403670	Original	0.151482	0.688457	0.373303	1.45252	1
endocrine/metabolic	Disorders_involving_the_immune_mechanism	ISOS+PS	0.0679219	0.0473596	1.43417	0.151523	448	401623	Original+Myopia+Height+Weight	0.151523	1.07028	-0.0679219	0.934333	-1
musculoskeletal	Other_disorders_of_synovium_tendon_and_bursa	ISOS+PS	0.015706	0.0109513	1.43417	0.151524	8629	395055	Original	0.151524	1.01583	-0.015706	0.984417	-1
injuries & poisonings	Fracture_of_tibia_and_fibula	RPE	-0.073964	0.0515738	-1.43414	0.151532	404	403280	Original	0.151532	0.928705	0.073964	1.07677	1
hematopoietic	Thrombocytopenia	IPL	-0.0266724	0.0185998	-1.43402	0.151567	2943	400741	Original	0.151567	0.97368	0.0266724	1.02703	1
sense organs	Retinal_detachment_with_retinal_defect	GCC	-0.0318938	0.0222415	-1.43398	0.151579	2060	401624	Original	0.151579	0.968609	0.0318938	1.03241	1
congenital anomalies	Cystic_kidney_disease	GCL	-0.0600555	0.0418884	-1.4337	0.151658	567	403117	Original	0.151658	0.941712	0.0600555	1.0619	1
neoplasms	Cancer_of_liver_and_intrahepatic_bile_duct	OPL	0.0546331	0.0381065	1.4337	0.151659	713	401358	Original+Myopia+Height+Weight	0.151659	1.05615	-0.0546331	0.946832	-1
endocrine/metabolic	Hypopotassemia	INL	0.0223622	0.0155984	1.43362	0.151681	4163	399521	Original	0.151681	1.02261	-0.0223622	0.977886	-1
dermatologic	Degenerative_skin_conditions_and_other_dermatoses	GCC	0.0156495	0.0109181	1.43335	0.151758	8670	395014	Original	0.151758	1.01577	-0.0156495	0.984472	-1
circulatory system	Chronic_vascular_insufficiency_of_intestine	GCL	0.378301	0.26393	1.43334	0.151761	15	61178	Original+Myopia+SphericalEquivalent+Height+Weight	0.151761	1.4598	-0.378301	0.685024	-1
digestive	Peptic_ulcer_excl_esophageal_	CSI	0.0146311	0.0102077	1.43333	0.151763	10349	391722	Original+Myopia+Height+Weight	0.151763	1.01474	-0.0146311	0.985475	-1
endocrine/metabolic	Type_1_diabetes_with_ophthalmic_manifestations	RNFL	-0.0541282	0.0377652	-1.43328	0.151777	713	402971	Original	0.151777	0.947311	0.0541282	1.05562	1
circulatory system	Abnormal_function_study_of_cardiovascular_system	IPL	0.0465546	0.0324852	1.4331	0.15183	975	402709	Original	0.15183	1.04766	-0.0465546	0.954512	-1
musculoskeletal	Arthropathy_NOS	INL	0.00741516	0.00517451	1.43302	0.151853	44583	357488	Original+Myopia+Height+Weight	0.151853	1.00744	-0.00741516	0.992612	-1
dermatologic	Atopic_contact_dermatitis_due_to_other_or_unspecified	GCC	0.021842	0.0152429	1.43293	0.151878	4420	399264	Original	0.151878	1.02208	-0.021842	0.978395	-1
neoplasms	Benign_neoplasm_of_lymph_nodes	IPL	-0.217229	0.151599	-1.43292	0.151881	44	402027	Original+Myopia+Height+Weight	0.151881	0.804746	0.217229	1.24263	1
digestive	Gastrojejunal_ulcer	GCL	-0.179776	0.125507	-1.4324	0.152029	62	403622	Original	0.152029	0.835458	0.179776	1.19695	1
musculoskeletal	Other_acquired_musculoskeletal_deformity	RPE	-0.0503277	0.0351373	-1.43232	0.152054	874	401197	Original+Myopia+Height+Weight	0.152054	0.950918	0.0503277	1.05162	1
injuries & poisonings	Complications_of_transplants_and_reattached_limbs	IPL	0.0403794	0.0281933	1.43223	0.152077	1321	59872	Original+Myopia+SphericalEquivalent+Height+Weight	0.152077	1.04121	-0.0403794	0.960425	-1
circulatory system	Endocarditis	IPL	-0.040139	0.0280255	-1.43223	0.152078	1278	402406	Original	0.152078	0.960656	0.040139	1.04096	1
neoplasms	Cancer_of_the_gums	OPL	-0.183069	0.127824	-1.43219	0.152089	55	403629	Original	0.152089	0.832711	0.183069	1.2009	1
neoplasms	Cancer_of_the_gums	OPL	-0.182989	0.127784	-1.43202	0.152137	55	402016	Original+Myopia+Height+Weight	0.152137	0.832777	0.182989	1.2008	1
genitourinary	Hyperplasia_of_prostate	INL	0.0291454	0.0203542	1.43191	0.152169	2972	25521	Original+Myopia+SphericalEquivalent+Height+Weight	0.152169	1.02957	-0.0291454	0.971275	-1
sense organs	Uveitis_noninfectious_or_NOS	OPL	-0.0495988	0.0346411	-1.43179	0.152204	844	401227	Original+Myopia+Height+Weight	0.152204	0.951611	0.0495988	1.05085	1
neurological	Degenerative_disease_of_the_spinal_cord	ISOS+PS	0.026627	0.0185995	1.4316	0.152258	2949	399122	Original+Myopia+Height+Weight	0.152258	1.02698	-0.026627	0.973724	-1
circulatory system	Abdominal_aortic_aneurysm	RNFL	0.0353084	0.0246658	1.43147	0.152295	1694	400377	Original+Myopia+Height+Weight	0.152295	1.03594	-0.0353084	0.965308	-1
dermatologic	Psoriatic_arthropathy	OPL	0.0443188	0.0309622	1.43139	0.15232	1063	402621	Original	0.15232	1.04532	-0.0443188	0.956649	-1
hematopoietic	Polycythemia_secondary	GCC	-0.0639201	0.0446572	-1.43135	0.15233	509	401562	Original+Myopia+Height+Weight	0.15233	0.93808	0.0639201	1.06601	1
genitourinary	Polyp_of_corpus_uteri	RNFL	-0.0155557	0.010868	-1.43134	0.152333	8993	208622	Original	0.152333	0.984565	0.0155557	1.01568	1
genitourinary	Dysmenorrhea	RNFL	-0.037303	0.0260637	-1.43122	0.152367	1532	215323	Original+Myopia+Height+Weight	0.152367	0.963384	0.037303	1.03801	1
respiratory	Cough	IPL	-0.0202692	0.0141632	-1.43111	0.152397	5117	398567	Original	0.152397	0.979935	0.0202692	1.02048	1
endocrine/metabolic	Hyposmolality_and_or_hyponatremia	CSI	0.0205531	0.0143631	1.43097	0.152439	5142	396929	Original+Myopia+Height+Weight	0.152439	1.02077	-0.0205531	0.979657	-1
injuries & poisonings	Anaphylactic_shock_NOS	IPL	-0.0527409	0.0368593	-1.43087	0.152467	760	401311	Original+Myopia+Height+Weight	0.152467	0.948626	0.0527409	1.05416	1
circulatory system	Abnormal_function_study_of_cardiovascular_system	GCC	0.0466126	0.0325779	1.4308	0.152486	975	402709	Original	0.152486	1.04772	-0.0466126	0.954457	-1
symptoms	Abdominal_pain	IPL	-0.00682645	0.00477159	-1.43065	0.152532	51186	352498	Original	0.152532	0.993197	0.00682645	1.00685	1
dermatologic	Dermatitis_due_to_solar_radiation	RNFL	-0.0612825	0.0428443	-1.43036	0.152615	544	401527	Original+Myopia+Height+Weight	0.152615	0.940557	0.0612825	1.0632	1
circulatory system	Myocardial_infarction	RPE	-0.0308101	0.0215414	-1.43027	0.152638	2588	58605	Original+Myopia+SphericalEquivalent+Height+Weight	0.152638	0.96966	0.0308101	1.03129	1
digestive	Ulcerative_colitis	GCC	0.0226649	0.0158467	1.43026	0.152643	4080	397991	Original+Myopia+Height+Weight	0.152643	1.02292	-0.0226649	0.97759	-1
sense organs	Labyrinthitis	INL	-0.0443667	0.0310211	-1.43021	0.152657	1061	402623	Original	0.152657	0.956603	0.0443667	1.04537	1
neurological	Myoneural_disorders	CSI	-0.0832858	0.0582348	-1.43017	0.152667	307	403377	Original	0.152667	0.920088	0.0832858	1.08685	1
circulatory system	Raynaud_s_syndrome	RPE	0.0827586	0.0578735	1.42999	0.152719	336	60857	Original+Myopia+SphericalEquivalent+Height+Weight	0.152719	1.08628	-0.0827586	0.920573	-1
genitourinary	Symptoms_involving_female_genital_tract	GCL	0.110589	0.0773373	1.42996	0.152728	171	32529	Original+Myopia+SphericalEquivalent+Height+Weight	0.152728	1.11694	-0.110589	0.895306	-1
hematopoietic	Acquired_hemolytic_anemias	GCC	0.0981024	0.0686069	1.42992	0.15274	214	401857	Original+Myopia+Height+Weight	0.15274	1.10308	-0.0981024	0.906556	-1
dermatologic	Degenerative_skin_conditions_and_other_dermatoses	GCC	0.0156382	0.0109376	1.42977	0.152782	8644	393427	Original+Myopia+Height+Weight	0.152782	1.01576	-0.0156382	0.984483	-1
neoplasms	Benign_neoplasm_of_lymph_nodes	IPL	-0.216694	0.151573	-1.42963	0.152822	44	403640	Original	0.152822	0.805176	0.216694	1.24196	1
neurological	Cataplexy_and_narcolepsy	OPL	-0.372545	0.260601	-1.42956	0.152843	13	61180	Original+Myopia+SphericalEquivalent+Height+Weight	0.152843	0.688979	0.372545	1.45142	1
congenital anomalies	Lower_gastrointestinal_congenital_anomalies	IPL	0.0615285	0.043041	1.42953	0.152851	530	403154	Original	0.152851	1.06346	-0.0615285	0.940326	-1
mental disorders	Alzheimer_s_disease	GCL	-0.034663	0.0242478	-1.42953	0.152851	1712	400359	Original+Myopia+Height+Weight	0.152851	0.965931	0.034663	1.03527	1
genitourinary	Urethral_syndrome	IPL	-0.229068	0.160249	-1.42945	0.152875	39	402032	Original+Myopia+Height+Weight	0.152875	0.795274	0.229068	1.25743	1
musculoskeletal	Osteoarthrosis_NOS	GCL	-0.034157	0.0238979	-1.42929	0.152922	1919	59274	Original+Myopia+SphericalEquivalent+Height+Weight	0.152922	0.96642	0.034157	1.03475	1
circulatory system	Palpitations	RNFL	0.0476484	0.0333374	1.42928	0.152925	968	60225	Original+Myopia+SphericalEquivalent+Height+Weight	0.152925	1.0488	-0.0476484	0.953469	-1
hematopoietic	Coagulation_defects	ISOS+PS	-0.0407053	0.0284797	-1.42927	0.152926	1246	402438	Original	0.152926	0.960112	0.0407053	1.04155	1
neurological	Encephalitis_non_infectious	ISOS+PS	0.19084	0.133528	1.42921	0.152943	56	402015	Original+Myopia+Height+Weight	0.152943	1.21027	-0.19084	0.826265	-1
respiratory	Chronic_pharyngitis_and_nasopharyngitis	RNFL	0.0401574	0.0281	1.42909	0.152979	1297	402387	Original	0.152979	1.04097	-0.0401574	0.960638	-1
congenital anomalies	Other_specified_congenital_anomalies_of_nervous_system	GCL	0.137946	0.0965377	1.42894	0.153023	109	401962	Original+Myopia+Height+Weight	0.153023	1.14791	-0.137946	0.871146	-1
neoplasms	Colon_cancer	IPL	0.0565436	0.039571	1.42891	0.153029	655	60538	Original+Myopia+SphericalEquivalent+Height+Weight	0.153029	1.05817	-0.0565436	0.945025	-1
sense organs	Corneal_degenerations	RPE	-0.0462589	0.0323754	-1.42883	0.153053	1037	402647	Original	0.153053	0.954795	0.0462589	1.04735	1
mental disorders	Alcohol_related_disorders	GCC	0.0105818	0.00740593	1.42882	0.153056	19744	383940	Original	0.153056	1.01064	-0.0105818	0.989474	-1
sense organs	Corneal_degenerations	IPL	0.0444997	0.0311499	1.42857	0.153128	1037	402647	Original	0.153128	1.0455	-0.0444997	0.956476	-1
dermatologic	Erythematosquamous_dermatosis	RNFL	-0.290424	0.2033	-1.42855	0.153134	24	61169	Original+Myopia+SphericalEquivalent+Height+Weight	0.153134	0.747947	0.290424	1.33699	1
respiratory	Postinflammatory_pulmonary_fibrosis	RPE	-0.0334978	0.0234497	-1.42849	0.15315	1975	400096	Original+Myopia+Height+Weight	0.15315	0.967057	0.0334978	1.03407	1
digestive	Dental_abrasion_erosion_and_attrition	IPL	0.437988	0.306624	1.42842	0.153171	10	402061	Original+Myopia+Height+Weight	0.153171	1.54959	-0.437988	0.645333	-1
respiratory	Acute_laryngitis_and_tracheitis	GCL	0.0968452	0.0677993	1.42841	0.153174	219	403465	Original	0.153174	1.10169	-0.0968452	0.907697	-1
hematopoietic	Acquired_hemolytic_anemias	GCC	0.0979618	0.0685849	1.42833	0.153197	214	403470	Original	0.153197	1.10292	-0.0979618	0.906684	-1
injuries & poisonings	Opiates_and_related_narcotics_causing_adverse_effects_in_therapeutic_use	CSI	-0.0260266	0.018222	-1.42831	0.153203	3165	398906	Original+Myopia+Height+Weight	0.153203	0.974309	0.0260266	1.02637	1
neoplasms	Lipoma_of_skin_and_subcutaneous_tissue	OPL	-0.0189167	0.0132452	-1.42819	0.153238	5826	397858	Original	0.153238	0.981261	0.0189167	1.0191	1
neoplasms	Malignant_neoplasm_of_other_urinary_organs	ISOS+PS	-0.0950814	0.0665783	-1.42811	0.153259	226	403458	Original	0.153259	0.909299	0.0950814	1.09975	1
digestive	Anal_and_rectal_polyp	RPE	-0.0140681	0.00985115	-1.42807	0.153272	11477	392207	Original	0.153272	0.98603	0.0140681	1.01417	1
circulatory system	Nonrheumatic_tricuspid_valve_disorders	RPE	-0.0816836	0.0572048	-1.42791	0.153317	334	403350	Original	0.153317	0.921564	0.0816836	1.08511	1
digestive	Ventral_hernia	GCL	-0.0565379	0.0395975	-1.42781	0.153346	665	60528	Original+Myopia+SphericalEquivalent+Height+Weight	0.153346	0.945031	0.0565379	1.05817	1
dermatologic	Keloid_scar	GCC	-0.0828453	0.058024	-1.42778	0.153356	318	403366	Original	0.153356	0.920493	0.0828453	1.08637	1
genitourinary	Chronic_cystitis	GCL	0.103357	0.0723983	1.42762	0.153402	202	60991	Original+Myopia+SphericalEquivalent+Height+Weight	0.153402	1.10889	-0.103357	0.901805	-1
endocrine/metabolic	Deficiency_of_humoral_immunity	ISOS+PS	-0.22909	0.160482	-1.42751	0.153432	39	61154	Original+Myopia+SphericalEquivalent+Height+Weight	0.153432	0.795257	0.22909	1.25746	1
endocrine/metabolic	Diabetes_insipidus	IPL	-0.131128	0.0918577	-1.42751	0.153434	123	401948	Original+Myopia+Height+Weight	0.153434	0.877106	0.131128	1.14011	1
infectious diseases	Viral_hepatitis_C	INL	0.0722311	0.0506011	1.42746	0.153447	415	403269	Original	0.153447	1.0749	-0.0722311	0.930316	-1
injuries & poisonings	Poisoning_by_water_mineral_and_uric_acid_metabolism_drugs	GCL	-0.0993023	0.0695711	-1.42735	0.153479	203	401868	Original+Myopia+Height+Weight	0.153479	0.905469	0.0993023	1.1044	1
digestive	Atrophy_of_edentulous_alveolar_ridge	GCL	-0.174851	0.122501	-1.42734	0.153482	64	403620	Original	0.153482	0.839582	0.174851	1.19107	1
circulatory system	Mitral_valve_disease	ISOS+PS	0.0468471	0.032828	1.42705	0.153566	990	60203	Original+Myopia+SphericalEquivalent+Height+Weight	0.153566	1.04796	-0.0468471	0.954233	-1
dermatologic	Psoriasis_vulgaris	INL	0.0257544	0.0180475	1.42703	0.15357	3064	400620	Original	0.15357	1.02609	-0.0257544	0.974574	-1
injuries & poisonings	Salicylates_causing_adverse_effects_in_therapeutic_use	RNFL	0.0670717	0.0470028	1.42697	0.153588	459	401612	Original+Myopia+Height+Weight	0.153588	1.06937	-0.0670717	0.935128	-1
neoplasms	Malignant_neoplasm_of_other_urinary_organs	ISOS+PS	-0.0950009	0.0665759	-1.42696	0.153592	226	401845	Original+Myopia+Height+Weight	0.153592	0.909372	0.0950009	1.09966	1
respiratory	Acute_laryngitis_and_tracheitis	GCL	0.0967647	0.0678185	1.42682	0.153632	219	401852	Original+Myopia+Height+Weight	0.153632	1.1016	-0.0967647	0.90777	-1
genitourinary	Cervicitis_and_endocervicitis	RPE	0.136944	0.0959874	1.42668	0.153671	124	32576	Original+Myopia+SphericalEquivalent+Height+Weight	0.153671	1.14676	-0.136944	0.872019	-1
endocrine/metabolic	Disorders_of_parathyroid_gland	CSI	0.0362053	0.0253802	1.42651	0.15372	1631	400440	Original+Myopia+Height+Weight	0.15372	1.03687	-0.0362053	0.964442	-1
respiratory	Throat_pain	IPL	0.0641801	0.0449915	1.42649	0.153726	494	403190	Original	0.153726	1.06628	-0.0641801	0.937836	-1
endocrine/metabolic	Acidosis	IPL	-0.0726317	0.0509273	-1.42618	0.153815	414	60779	Original+Myopia+SphericalEquivalent+Height+Weight	0.153815	0.929943	0.0726317	1.07533	1
injuries & poisonings	Adverse_reaction_to_serum_or_vaccine	CSI	-0.0746007	0.0523087	-1.42616	0.153821	379	401692	Original+Myopia+Height+Weight	0.153821	0.928114	0.0746007	1.07745	1
hematopoietic	Hemorrhagic_disorder_due_to_intrinsic_circulating_anticoagulants	CSI	0.355462	0.24925	1.42612	0.153833	17	61176	Original+Myopia+SphericalEquivalent+Height+Weight	0.153833	1.42684	-0.355462	0.70085	-1
endocrine/metabolic	Other_disorders_of_thyroid	IPL	0.055588	0.0389803	1.42605	0.153853	662	403022	Original	0.153853	1.05716	-0.055588	0.945929	-1
infectious diseases	Tuberculosis	GCL	0.0846467	0.0593608	1.42597	0.153877	319	401752	Original+Myopia+Height+Weight	0.153877	1.08833	-0.0846467	0.918837	-1
congenital anomalies	Congenital_anomalies_of_female_genital_organs	GCL	-0.0622995	0.0436896	-1.42596	0.153881	519	217096	Original	0.153881	0.939601	0.0622995	1.06428	1
injuries & poisonings	Sprains_and_strains	CSI	-0.0661323	0.0463782	-1.42593	0.153888	482	403202	Original	0.153888	0.936007	0.0661323	1.06837	1
endocrine/metabolic	Type_1_diabetes	GCC	0.0236791	0.0166087	1.4257	0.153954	3766	399918	Original	0.153954	1.02396	-0.0236791	0.976599	-1
neoplasms	Cancer_of_mouth	IPL	0.0467731	0.0328083	1.42565	0.15397	919	402765	Original	0.15397	1.04788	-0.0467731	0.954304	-1
infectious diseases	E_coli	INL	-0.0542684	0.0380672	-1.4256	0.153985	767	60426	Original+Myopia+SphericalEquivalent+Height+Weight	0.153985	0.947178	0.0542684	1.05577	1
circulatory system	Coronary_atherosclerosis	RPE	-0.0241933	0.016971	-1.42557	0.153994	4425	56768	Original+Myopia+SphericalEquivalent+Height+Weight	0.153994	0.976097	0.0241933	1.02449	1
neurological	Trigeminal_nerve_disorders_CN5_	GCC	0.139807	0.0980742	1.42553	0.154005	107	61086	Original+Myopia+SphericalEquivalent+Height+Weight	0.154005	1.15005	-0.139807	0.869526	-1
neoplasms	Benign_neoplasm_of_other_endocrine_glands_and_related_structures	RPE	0.0383618	0.0269108	1.42551	0.154008	1518	402166	Original	0.154008	1.03911	-0.0383618	0.962365	-1
genitourinary	Urethral_syndrome	IPL	-0.228374	0.160211	-1.42546	0.154024	39	403645	Original	0.154024	0.795827	0.228374	1.25656	1
endocrine/metabolic	Exophthalmos	RNFL	-0.113672	0.0797557	-1.42525	0.154086	160	403524	Original	0.154086	0.892551	0.113672	1.12038	1
symptoms	Cervical_radiculitis	GCL	0.158517	0.111224	1.42521	0.154095	87	61106	Original+Myopia+SphericalEquivalent+Height+Weight	0.154095	1.17177	-0.158517	0.853408	-1
neoplasms	Neoplasm_of_uncertain_behavior	ISOS+PS	0.0833011	0.0584536	1.42508	0.154133	313	60880	Original+Myopia+SphericalEquivalent+Height+Weight	0.154133	1.08687	-0.0833011	0.920074	-1
circulatory system	Endocarditis	GCL	-0.0399923	0.0280675	-1.42486	0.154197	1269	400802	Original+Myopia+Height+Weight	0.154197	0.960797	0.0399923	1.0408	1
symptoms	Nausea_and_vomiting	IPL	-0.0109639	0.0076947	-1.42486	0.154197	17885	384186	Original+Myopia+Height+Weight	0.154197	0.989096	0.0109639	1.01102	1
respiratory	Respiratory_insufficiency	GCC	0.0777101	0.0545397	1.42483	0.154205	355	60838	Original+Myopia+SphericalEquivalent+Height+Weight	0.154205	1.08081	-0.0777101	0.925233	-1
circulatory system	Atherosclerosis	OPL	0.0448537	0.03148	1.42483	0.154206	1032	402652	Original	0.154206	1.04587	-0.0448537	0.956137	-1
digestive	Anomalies_of_jaw_size_symmetry	GCC	0.182136	0.127859	1.42451	0.1543	62	402009	Original+Myopia+Height+Weight	0.1543	1.19978	-0.182136	0.833488	-1
dermatologic	Other_dyschromia	RPE	0.118235	0.0830025	1.42448	0.154307	161	61032	Original+Myopia+SphericalEquivalent+Height+Weight	0.154307	1.12551	-0.118235	0.888487	-1
circulatory system	Secondary_extrinsic_cardiomyopathies	RPE	-0.473383	0.332362	-1.4243	0.15436	10	402061	Original+Myopia+Height+Weight	0.15436	0.622891	0.473383	1.60542	1
injuries & poisonings	Poisoning_by_drugs_primarily_affecting_the_autonomic_nervous_system	GCC	0.244282	0.171513	1.42428	0.154366	35	61158	Original+Myopia+SphericalEquivalent+Height+Weight	0.154366	1.2767	-0.244282	0.783267	-1
sense organs	Uveitis_noninfectious_or_NOS	RNFL	0.0500093	0.0351152	1.42415	0.154404	848	402836	Original	0.154404	1.05128	-0.0500093	0.951221	-1
congenital anomalies	Congenital_anomalies_of_mouth_tongue	GCL	0.082475	0.0579119	1.42415	0.154404	301	403383	Original	0.154404	1.08597	-0.082475	0.920834	-1
neoplasms	Malignant_neoplasm_of_gallbladder_and_extrahepatic_bile_ducts	OPL	-0.221269	0.155382	-1.42403	0.154439	39	61154	Original+Myopia+SphericalEquivalent+Height+Weight	0.154439	0.801501	0.221269	1.24766	1
neurological	Muscular_dystrophies_and_other_myopathies	OPL	-0.0602036	0.0422819	-1.42386	0.154486	547	403137	Original	0.154486	0.941573	0.0602036	1.06205	1
dermatologic	Abnormal_granulation_tissue	GCL	0.0590252	0.0414562	1.42379	0.154506	588	403096	Original	0.154506	1.0608	-0.0590252	0.942683	-1
symptoms	Cervical_radiculitis	IPL	0.157338	0.110526	1.42353	0.154581	87	61106	Original+Myopia+SphericalEquivalent+Height+Weight	0.154581	1.17039	-0.157338	0.854415	-1
pregnancy complications	Anemia_during_pregnancy	GCL	-0.112189	0.0788136	-1.42347	0.154601	179	32521	Original+Myopia+SphericalEquivalent+Height+Weight	0.154601	0.893876	0.112189	1.11872	1
endocrine/metabolic	Disorders_of_lipoid_metabolism	IPL	-0.0169767	0.0119272	-1.42336	0.154632	9846	51347	Original+Myopia+SphericalEquivalent+Height+Weight	0.154632	0.983167	0.0169767	1.01712	1
endocrine/metabolic	Disorders_of_parathyroid_gland	IPL	0.0353562	0.0248411	1.42329	0.154651	1640	402044	Original	0.154651	1.03599	-0.0353562	0.965262	-1
endocrine/metabolic	Lack_of_normal_physiological_development	IPL	-0.273256	0.192023	-1.42304	0.154724	28	403656	Original	0.154724	0.760898	0.273256	1.31424	1
endocrine/metabolic	Lack_of_normal_physiological_development_unspecified	IPL	-0.273256	0.192023	-1.42304	0.154724	28	403656	Original	0.154724	0.760898	0.273256	1.31424	1
injuries & poisonings	Fracture_of_hand_or_wrist	RNFL	-0.0578653	0.0406674	-1.42289	0.154767	606	401465	Original+Myopia+Height+Weight	0.154767	0.943777	0.0578653	1.05957	1
neurological	Other_cerebral_degenerations	RPE	0.0302164	0.0212361	1.42288	0.154771	2411	399660	Original+Myopia+Height+Weight	0.154771	1.03068	-0.0302164	0.970236	-1
digestive	Acute_pancreatitis	IPL	-0.0376293	0.0264485	-1.42274	0.154812	1432	402252	Original	0.154812	0.96307	0.0376293	1.03835	1
sense organs	Diplopia_and_disorders_of_binocular_vision	ISOS+PS	-0.0412741	0.0290116	-1.42267	0.154831	1199	400872	Original+Myopia+Height+Weight	0.154831	0.959566	0.0412741	1.04214	1
musculoskeletal	Torticollis	OPL	0.117783	0.0827931	1.42261	0.154848	155	401916	Original+Myopia+Height+Weight	0.154848	1.125	-0.117783	0.888889	-1
respiratory	Asthma_with_exacerbation	GCC	0.168228	0.118257	1.42256	0.154864	77	61116	Original+Myopia+SphericalEquivalent+Height+Weight	0.154864	1.18321	-0.168228	0.845161	-1
endocrine/metabolic	Intestinal_disaccharidase_deficiencies_and_disaccharide_malabsorption	CSI	0.216422	0.152139	1.42253	0.154872	46	61147	Original+Myopia+SphericalEquivalent+Height+Weight	0.154872	1.24163	-0.216422	0.805395	-1
digestive	Ulceration_of_the_lower_GI_tract	GCL	-0.0340561	0.0239428	-1.42239	0.154913	1752	401932	Original	0.154913	0.966517	0.0340561	1.03464	1
respiratory	Throat_pain	IPL	0.0640258	0.045015	1.42232	0.154933	493	401578	Original+Myopia+Height+Weight	0.154933	1.06612	-0.0640258	0.937981	-1
digestive	Esophagitis_GERD_and_related_diseases	IPL	0.00691315	0.00486079	1.42223	0.15496	48610	355074	Original	0.15496	1.00694	-0.00691315	0.993111	-1
hematopoietic	Anemia_of_chronic_disease	RNFL	-0.109374	0.0769081	-1.42214	0.154985	181	61012	Original+Myopia+SphericalEquivalent+Height+Weight	0.154985	0.896395	0.109374	1.11558	1
musculoskeletal	Osteoarthrosis_generalized	GCL	0.0528994	0.0372008	1.422	0.155027	727	402957	Original	0.155027	1.05432	-0.0528994	0.948475	-1
dermatologic	Bullous_dermatoses	RPE	0.0922177	0.0648589	1.42182	0.155078	257	401814	Original+Myopia+Height+Weight	0.155078	1.0966	-0.0922177	0.911907	-1
mental disorders	Dysthymic_disorder	RPE	0.16825	0.118336	1.4218	0.155085	76	403608	Original	0.155085	1.18323	-0.16825	0.845143	-1
neurological	Multiple_sclerosis	CSI	0.102931	0.0723966	1.42177	0.155093	200	60993	Original+Myopia+SphericalEquivalent+Height+Weight	0.155093	1.10842	-0.102931	0.902189	-1
genitourinary	Ovarian_cyst	RNFL	-0.020051	0.0141038	-1.42168	0.15512	5261	211594	Original+Myopia+Height+Weight	0.15512	0.980149	0.020051	1.02025	1
digestive	Blood_in_stool	CSI	-0.0237595	0.0167131	-1.42161	0.15514	3769	398302	Original+Myopia+Height+Weight	0.15514	0.976521	0.0237595	1.02404	1
respiratory	Postinflammatory_pulmonary_fibrosis	ISOS+PS	-0.0322191	0.0226647	-1.42156	0.155155	1975	400096	Original+Myopia+Height+Weight	0.155155	0.968294	0.0322191	1.03274	1
injuries & poisonings	Poisoning_by_analgesics_antipyretics_and_antirheumatics	RPE	-0.0387685	0.027272	-1.42155	0.155157	1547	59646	Original+Myopia+SphericalEquivalent+Height+Weight	0.155157	0.961973	0.0387685	1.03953	1
endocrine/metabolic	Other_endocrine_disorders	IPL	0.227473	0.160022	1.42151	0.155169	42	61151	Original+Myopia+SphericalEquivalent+Height+Weight	0.155169	1.25542	-0.227473	0.796544	-1
congenital anomalies	Congenital_anomalies_of_male_genital_organs	CSI	-0.0916742	0.0644968	-1.42138	0.155207	250	184966	Original+Myopia+Height+Weight	0.155207	0.912402	0.0916742	1.09601	1
sense organs	Optic_neuritis_neuropathy	GCC	-0.0843821	0.0593676	-1.42135	0.155215	291	403393	Original	0.155215	0.91908	0.0843821	1.08804	1
genitourinary	Urinary_obstruction	RNFL	-0.0921098	0.0648092	-1.42125	0.155245	239	401832	Original+Myopia+Height+Weight	0.155245	0.912005	0.0921098	1.09649	1
congenital anomalies	Congenital_anomalies_of_mouth_tongue	GCL	0.0825015	0.058049	1.42124	0.155247	300	401771	Original+Myopia+Height+Weight	0.155247	1.086	-0.0825015	0.92081	-1
endocrine/metabolic	Other_disorders_of_thyroid	RPE	0.0575694	0.0405141	1.42097	0.155325	659	401412	Original+Myopia+Height+Weight	0.155325	1.05926	-0.0575694	0.944056	-1
hematopoietic	Coagulation_defects_complicating_pregnancy_or_postpartum	CSI	-0.188755	0.132854	-1.42077	0.155383	59	216796	Original+Myopia+Height+Weight	0.155383	0.827989	0.188755	1.20775	1
circulatory system	Phlebitis_and_thrombophlebitis_of_lower_extremities	OPL	0.0519852	0.0365905	1.42073	0.155395	800	60393	Original+Myopia+SphericalEquivalent+Height+Weight	0.155395	1.05336	-0.0519852	0.949343	-1
infectious diseases	Postoperative_infection	RPE	-0.0191368	0.0134697	-1.42072	0.155397	6044	397640	Original	0.155397	0.981045	0.0191368	1.01932	1
sense organs	Glaucoma	ISOS+PS	0.0150145	0.0105683	1.42072	0.155399	9512	392559	Original+Myopia+Height+Weight	0.155399	1.01513	-0.0150145	0.985098	-1
infectious diseases	Gram_positive_septicemia	INL	-0.0471084	0.0331602	-1.42063	0.155424	930	402754	Original	0.155424	0.953984	0.0471084	1.04824	1
hematopoietic	Congenital_factor_VIII_disorder	OPL	-0.15357	0.108102	-1.42061	0.155432	80	401991	Original+Myopia+Height+Weight	0.155432	0.857641	0.15357	1.16599	1
respiratory	Other_alveolar_and_parietoalveolar_pneumonopathy	OPL	-0.124777	0.0878361	-1.42056	0.155443	128	61065	Original+Myopia+SphericalEquivalent+Height+Weight	0.155443	0.882694	0.124777	1.1329	1
sense organs	Chorioretinal_inflammations_scars_and_other_disorders_of_choroid	INL	-0.0711875	0.0501145	-1.4205	0.155463	413	401658	Original+Myopia+Height+Weight	0.155463	0.931287	0.0711875	1.07378	1
congenital anomalies	Congenital_anomalies_of_face_and_neck	INL	0.17512	0.123286	1.42044	0.155479	67	61126	Original+Myopia+SphericalEquivalent+Height+Weight	0.155479	1.19139	-0.17512	0.839356	-1
dermatologic	Dermatitis_herpetiformis	RPE	0.164504	0.115831	1.4202	0.155548	80	403604	Original	0.155548	1.17881	-0.164504	0.848315	-1
digestive	Chronic_passive_congestion_of_liver	RPE	-0.195677	0.137822	-1.41978	0.155673	57	402014	Original+Myopia+Height+Weight	0.155673	0.822278	0.195677	1.21613	1
genitourinary	Hypertrophy_of_breast_Gynecomastia_	CSI	0.0491779	0.034639	1.41973	0.155687	870	401201	Original+Myopia+Height+Weight	0.155687	1.05041	-0.0491779	0.952012	-1
genitourinary	Vaginitis_and_vulvovaginitis	CSI	-0.188015	0.132434	-1.41969	0.155697	60	32640	Original+Myopia+SphericalEquivalent+Height+Weight	0.155697	0.828602	0.188015	1.20685	1
pregnancy complications	Hemorrhage_in_early_pregnancy	RPE	0.121882	0.0858522	1.41967	0.155703	160	32540	Original+Myopia+SphericalEquivalent+Height+Weight	0.155703	1.12962	-0.121882	0.885253	-1
circulatory system	Giant_cell_arteritis	IPL	0.0509032	0.0358558	1.41967	0.155705	771	401300	Original+Myopia+Height+Weight	0.155705	1.05222	-0.0509032	0.950371	-1
injuries & poisonings	Poisoning_by_analgesics_antipyretics_and_antirheumatics	INL	0.0143791	0.0101287	1.41963	0.155714	10053	392018	Original+Myopia+Height+Weight	0.155714	1.01448	-0.0143791	0.985724	-1
digestive	Gingival_and_periodontal_diseases	GCC	-0.0302005	0.0212735	-1.41963	0.155715	2287	399784	Original+Myopia+Height+Weight	0.155715	0.970251	0.0302005	1.03066	1
digestive	Chronic_pancreatitis	INL	-0.0522636	0.0368151	-1.41962	0.155718	761	401310	Original+Myopia+Height+Weight	0.155718	0.949079	0.0522636	1.05365	1
respiratory	Respiratory_failure_insufficiency_arrest	IPL	0.0227996	0.0160622	1.41946	0.155765	3930	399754	Original	0.155765	1.02306	-0.0227996	0.977458	-1
dermatologic	Congenital_anomalies_of_skin	ISOS+PS	0.334493	0.235656	1.41941	0.155779	18	61175	Original+Myopia+SphericalEquivalent+Height+Weight	0.155779	1.39723	-0.334493	0.715701	-1
genitourinary	Inflammatory_disease_of_breast	GCC	0.0499854	0.0352223	1.41914	0.155858	821	402863	Original	0.155858	1.05126	-0.0499854	0.951243	-1
endocrine/metabolic	Amyloidosis	ISOS+PS	0.196815	0.138692	1.41908	0.155876	57	61136	Original+Myopia+SphericalEquivalent+Height+Weight	0.155876	1.21752	-0.196815	0.821342	-1
genitourinary	Glomerulonephritis	OPL	-0.10752	0.0757679	-1.41907	0.155878	177	61016	Original+Myopia+SphericalEquivalent+Height+Weight	0.155878	0.898059	0.10752	1.11351	1
dermatologic	Seborrheic_keratosis	OPL	-0.021101	0.0148698	-1.41905	0.155884	4506	397565	Original+Myopia+Height+Weight	0.155884	0.97912	0.021101	1.02133	1
genitourinary	Disorders_of_penis	RNFL	-0.0220102	0.0155107	-1.41903	0.15589	4292	181777	Original	0.15589	0.97823	0.0220102	1.02225	1
digestive	Blood_in_stool	CSI	-0.0236104	0.0166391	-1.41897	0.155907	3803	399881	Original	0.155907	0.976666	0.0236104	1.02389	1
endocrine/metabolic	Unspecified_disorder_of_lipoid_metabolism	RPE	-0.140273	0.0988661	-1.41882	0.155953	113	61080	Original+Myopia+SphericalEquivalent+Height+Weight	0.155953	0.869121	0.140273	1.15059	1
mental disorders	Paranoid_disorders	OPL	0.0803599	0.056642	1.41873	0.155977	331	401740	Original+Myopia+Height+Weight	0.155977	1.08368	-0.0803599	0.922784	-1
musculoskeletal	Unspecified_osteomyelitis	RNFL	0.269417	0.189904	1.4187	0.155986	29	61164	Original+Myopia+SphericalEquivalent+Height+Weight	0.155986	1.3092	-0.269417	0.763825	-1
circulatory system	Phlebitis_and_thrombophlebitis_of_lower_extremities	INL	-0.0201246	0.0141852	-1.4187	0.155986	5055	397016	Original+Myopia+Height+Weight	0.155986	0.980077	0.0201246	1.02033	1
congenital anomalies	Upper_gastrointestinal_congenital_anomalies	GCC	0.0605162	0.0426576	1.41865	0.156001	555	403129	Original	0.156001	1.06238	-0.0605162	0.941278	-1
neoplasms	Cancer_within_the_respiratory_system	RPE	-0.0584584	0.0412117	-1.41849	0.156047	660	60533	Original+Myopia+SphericalEquivalent+Height+Weight	0.156047	0.943217	0.0584584	1.0602	1
musculoskeletal	Acquired_deformities_of_finger	ISOS+PS	-0.0839302	0.0591696	-1.41847	0.156054	288	403396	Original	0.156054	0.919495	0.0839302	1.08755	1
digestive	Anomalies_of_jaw_size_symmetry	GCC	0.181414	0.127897	1.41844	0.156063	62	403622	Original	0.156063	1.19891	-0.181414	0.83409	-1
musculoskeletal	Bursitis	OPL	0.0517451	0.0364809	1.41842	0.15607	768	401303	Original+Myopia+Height+Weight	0.15607	1.05311	-0.0517451	0.949571	-1
digestive	Gastrointestinal_complications	OPL	-0.05061	0.0356811	-1.4184	0.156075	773	401298	Original+Myopia+Height+Weight	0.156075	0.950649	0.05061	1.05191	1
neoplasms	Benign_neoplasm_of_ovary	RNFL	-0.0334391	0.0235758	-1.41837	0.156084	1828	215027	Original+Myopia+Height+Weight	0.156084	0.967114	0.0334391	1.034	1
endocrine/metabolic	Nontoxic_nodular_goiter	CSI	0.0347705	0.0245146	1.41836	0.156086	1761	401923	Original	0.156086	1.03538	-0.0347705	0.965827	-1
respiratory	Pneumonitis_due_to_inhalation_of_food_or_vomitus	RPE	-0.0885379	0.0624236	-1.41834	0.156092	283	60910	Original+Myopia+SphericalEquivalent+Height+Weight	0.156092	0.915268	0.0885379	1.09258	1
dermatologic	Unspecified_erythematous_condition	OPL	0.0503692	0.0355134	1.41832	0.156098	810	401261	Original+Myopia+Height+Weight	0.156098	1.05166	-0.0503692	0.950878	-1
neurological	Other_degenerative_diseases_of_the_basal_ganglia	INL	-0.280285	0.197619	-1.41831	0.1561	30	61163	Original+Myopia+SphericalEquivalent+Height+Weight	0.1561	0.755568	0.280285	1.32351	1
mental disorders	Sexual_and_gender_identity_disorders	IPL	-0.153126	0.107965	-1.4183	0.156103	94	61099	Original+Myopia+SphericalEquivalent+Height+Weight	0.156103	0.858021	0.153126	1.16547	1
circulatory system	Atrioventricular_block_complete	INL	0.101677	0.0717041	1.41801	0.156187	198	60995	Original+Myopia+SphericalEquivalent+Height+Weight	0.156187	1.10703	-0.101677	0.903321	-1
symptoms	Fever_of_unknown_origin	OPL	0.0465269	0.0328129	1.41794	0.156207	1017	60176	Original+Myopia+SphericalEquivalent+Height+Weight	0.156207	1.04763	-0.0465269	0.954539	-1
endocrine/metabolic	Other_disorders_of_carbohydrate_transport_and_metabolism	ISOS+PS	0.231388	0.163189	1.41792	0.156214	38	402033	Original+Myopia+Height+Weight	0.156214	1.26035	-0.231388	0.793431	-1
musculoskeletal	Arthropathy_associated_with_neurological_disorders	ISOS+PS	-0.130669	0.0921554	-1.41792	0.156214	118	401953	Original+Myopia+Height+Weight	0.156214	0.877508	0.130669	1.13959	1
respiratory	Cough	GCC	-0.0202774	0.014301	-1.4179	0.156221	5068	397003	Original+Myopia+Height+Weight	0.156221	0.979927	0.0202774	1.02048	1
sense organs	Nonsenile_Cataract	RPE	0.258791	0.182522	1.41786	0.156232	37	61156	Original+Myopia+SphericalEquivalent+Height+Weight	0.156232	1.29536	-0.258791	0.771985	-1
genitourinary	Other_disorders_of_bladder	GCC	0.0337286	0.0237884	1.41786	0.156233	1945	59248	Original+Myopia+SphericalEquivalent+Height+Weight	0.156233	1.0343	-0.0337286	0.966834	-1
circulatory system	Peripheral_vascular_disease	INL	0.0173422	0.0122315	1.41783	0.156239	6866	395205	Original+Myopia+Height+Weight	0.156239	1.01749	-0.0173422	0.982807	-1
dermatologic	Other_local_infections_of_skin_and_subcutaneous_tissue	ISOS+PS	-0.0295164	0.0208184	-1.4178	0.156248	2328	401356	Original	0.156248	0.970915	0.0295164	1.02996	1
mental disorders	Aphasia_speech_disturbance	ISOS+PS	0.0649583	0.0458211	1.41765	0.156293	500	60693	Original+Myopia+SphericalEquivalent+Height+Weight	0.156293	1.06711	-0.0649583	0.937107	-1
circulatory system	Occlusion_of_cerebral_arteries	ISOS+PS	0.0173031	0.0122057	1.41763	0.1563	6970	395101	Original+Myopia+Height+Weight	0.1563	1.01745	-0.0173031	0.982846	-1
digestive	Other_disorders_of_liver	CSI	0.0256503	0.0180943	1.41759	0.15631	3214	398857	Original+Myopia+Height+Weight	0.15631	1.02598	-0.0256503	0.974676	-1
injuries & poisonings	Antineoplastic_and_immunosuppressive_drugs_causing_adverse_effects	RNFL	0.189246	0.133519	1.41737	0.156374	58	402013	Original+Myopia+Height+Weight	0.156374	1.20834	-0.189246	0.827583	-1
endocrine/metabolic	Gout_and_other_crystal_arthropathies	ISOS+PS	0.0200899	0.0141759	1.41719	0.156428	5201	396870	Original+Myopia+Height+Weight	0.156428	1.02029	-0.0200899	0.980111	-1
digestive	Acute_pancreatitis	RNFL	-0.0376686	0.0265805	-1.41715	0.156438	1432	402252	Original	0.156438	0.963032	0.0376686	1.03839	1
digestive	Atrophic_gastritis	OPL	0.0563155	0.0397441	1.41695	0.156497	664	401407	Original+Myopia+Height+Weight	0.156497	1.05793	-0.0563155	0.945241	-1
sense organs	Mastoiditis_related_conditions	GCC	0.102606	0.0724272	1.41668	0.156575	192	403492	Original	0.156575	1.10806	-0.102606	0.902482	-1
musculoskeletal	Other_arthropathies	GCL	-0.00732963	0.00517401	-1.41662	0.156593	44666	357405	Original+Myopia+Height+Weight	0.156593	0.992697	0.00732963	1.00736	1
digestive	Nonspecific_abnormal_findings_in_stool_contents	RPE	-0.0252001	0.0177891	-1.4166	0.156599	3454	400230	Original	0.156599	0.975115	0.0252001	1.02552	1
genitourinary	Abnormal_results_of_function_study_of_kidney	GCC	-0.0885602	0.0625293	-1.4163	0.156688	264	401807	Original+Myopia+Height+Weight	0.156688	0.915248	0.0885602	1.0926	1
genitourinary	Retention_of_urine	ISOS+PS	0.0326381	0.0230466	1.41618	0.156722	2069	59124	Original+Myopia+SphericalEquivalent+Height+Weight	0.156722	1.03318	-0.0326381	0.967889	-1
sense organs	Other_disorders_of_middle_ear_and_mastoid	GCL	0.0454683	0.0321071	1.41615	0.156733	976	401095	Original+Myopia+Height+Weight	0.156733	1.04652	-0.0454683	0.95555	-1
congenital anomalies	Lower_gastrointestinal_congenital_anomalies	RNFL	-0.167405	0.118213	-1.41614	0.156735	72	61121	Original+Myopia+SphericalEquivalent+Height+Weight	0.156735	0.845857	0.167405	1.18223	1
circulatory system	Atrial_fibrillation_and_flutter	GCC	0.0305929	0.0216032	1.41613	0.156738	2420	58773	Original+Myopia+SphericalEquivalent+Height+Weight	0.156738	1.03107	-0.0305929	0.96987	-1
endocrine/metabolic	Cachexia	ISOS+PS	0.348735	0.246304	1.41587	0.156813	17	61176	Original+Myopia+SphericalEquivalent+Height+Weight	0.156813	1.41727	-0.348735	0.70558	-1
musculoskeletal	Contracture_of_tendon_sheath_	GCL	-0.260831	0.184258	-1.41558	0.1569	30	61163	Original+Myopia+SphericalEquivalent+Height+Weight	0.1569	0.770411	0.260831	1.29801	1
circulatory system	Secondary_extrinsic_cardiomyopathies	RPE	-0.466945	0.329892	-1.41545	0.156938	10	403674	Original	0.156938	0.626915	0.466945	1.59511	1
sense organs	Cholesteatoma	INL	0.0549797	0.0388451	1.41536	0.156963	649	401422	Original+Myopia+Height+Weight	0.156963	1.05652	-0.0549797	0.946504	-1
neurological	Spinocerebellar_disease	RPE	-0.102657	0.0725328	-1.41531	0.156977	206	401865	Original+Myopia+Height+Weight	0.156977	0.902437	0.102657	1.10811	1
endocrine/metabolic	Thyroiditis	INL	0.0676545	0.0478033	1.41527	0.15699	429	403255	Original	0.15699	1.07	-0.0676545	0.934583	-1
injuries & poisonings	Poisoning_by_agents_primarily_affecting_skin_mucous_membrane_ophthalmological_otorhinolaryngological_dental_drugs	GCC	0.181395	0.128173	1.41523	0.157	62	402009	Original+Myopia+Height+Weight	0.157	1.19889	-0.181395	0.834106	-1
dermatologic	Erythematous_conditions	INL	0.0605253	0.0427679	1.41521	0.157008	596	60597	Original+Myopia+SphericalEquivalent+Height+Weight	0.157008	1.06239	-0.0605253	0.94127	-1
neoplasms	Hemangioma_and_lymphangioma_any_site	GCL	0.081699	0.0577315	1.41515	0.157023	313	60880	Original+Myopia+SphericalEquivalent+Height+Weight	0.157023	1.08513	-0.081699	0.921549	-1
mental disorders	Memory_loss	OPL	-0.0392481	0.0277342	-1.41515	0.157025	1282	402402	Original	0.157025	0.961512	0.0392481	1.04003	1
mental disorders	Alcohol_related_disorders	OPL	0.0104327	0.00737217	1.41515	0.157025	19744	383940	Original	0.157025	1.01049	-0.0104327	0.989622	-1
sense organs	Blindness_and_low_vision	CSI	0.040117	0.0283484	1.41514	0.157027	1309	400762	Original+Myopia+Height+Weight	0.157027	1.04093	-0.040117	0.960677	-1
endocrine/metabolic	Polycystic_ovaries	RNFL	0.0827786	0.0584962	1.41511	0.157036	305	216550	Original+Myopia+Height+Weight	0.157036	1.0863	-0.0827786	0.920555	-1
digestive	Gastrojejunal_ulcer	GCL	-0.177628	0.125524	-1.4151	0.157039	62	402009	Original+Myopia+Height+Weight	0.157039	0.837253	0.177628	1.19438	1
respiratory	Abnormal_findings_examination_of_lungs	GCC	-0.0212172	0.0149946	-1.41499	0.157071	4600	399084	Original	0.157071	0.979006	0.0212172	1.02144	1
injuries & poisonings	Fracture_of_unspecified_part_of_femur	ISOS+PS	0.419379	0.296383	1.41499	0.157072	12	61181	Original+Myopia+SphericalEquivalent+Height+Weight	0.157072	1.52102	-0.419379	0.657455	-1
endocrine/metabolic	Hyposmolality_and_or_hyponatremia	CSI	0.0201718	0.0142559	1.41498	0.157074	5221	398463	Original	0.157074	1.02038	-0.0201718	0.98003	-1
genitourinary	Renal_failure_NOS	INL	-0.0324255	0.0229158	-1.41498	0.157074	1966	401718	Original	0.157074	0.968095	0.0324255	1.03296	1
hematopoietic	Congenital_coagulation_defects	ISOS+PS	-0.137056	0.0968652	-1.41492	0.157092	108	61085	Original+Myopia+SphericalEquivalent+Height+Weight	0.157092	0.871921	0.137056	1.14689	1
dermatologic	Decubitus_ulcer	IPL	-0.273536	0.193333	-1.41484	0.157115	27	61166	Original+Myopia+SphericalEquivalent+Height+Weight	0.157115	0.760685	0.273536	1.3146	1
digestive	Abnormal_results_of_function_study_of_liver	GCL	-0.0178805	0.0126383	-1.41479	0.157131	6371	397313	Original	0.157131	0.982278	0.0178805	1.01804	1
neoplasms	Malignant_neoplasm_of_renal_pelvis	IPL	0.352735	0.249327	1.41475	0.157142	15	61178	Original+Myopia+SphericalEquivalent+Height+Weight	0.157142	1.42295	-0.352735	0.702763	-1
respiratory	Respiratory_failure	RPE	-0.0290883	0.0205634	-1.41456	0.157196	2584	399487	Original+Myopia+Height+Weight	0.157196	0.971331	0.0290883	1.02952	1
endocrine/metabolic	Chronic_lymphocytic_thyroiditis	GCL	0.0806712	0.0570421	1.41424	0.157292	310	401761	Original+Myopia+Height+Weight	0.157292	1.08401	-0.0806712	0.922497	-1
genitourinary	Mittelschmerz	GCL	-0.28251	0.199804	-1.41394	0.15738	24	217591	Original	0.15738	0.753889	0.28251	1.32646	1
mental disorders	Alcoholism	ISOS+PS	0.034841	0.0246418	1.4139	0.157392	1762	59431	Original+Myopia+SphericalEquivalent+Height+Weight	0.157392	1.03546	-0.034841	0.965759	-1
neurological	Chronic_pain	RNFL	-0.131811	0.0932289	-1.41384	0.157408	120	61073	Original+Myopia+SphericalEquivalent+Height+Weight	0.157408	0.876507	0.131811	1.14089	1
neoplasms	Cancer_of_other_lymphoid_histiocytic_tissue	GCC	0.0243581	0.0172293	1.41376	0.157433	3443	398628	Original+Myopia+Height+Weight	0.157433	1.02466	-0.0243581	0.975936	-1
endocrine/metabolic	Gout	RPE	0.0216108	0.015286	1.41376	0.157433	4811	397260	Original+Myopia+Height+Weight	0.157433	1.02185	-0.0216108	0.978621	-1
musculoskeletal	Arthropathy_associated_with_other_disorders_classified_elsewhere	CSI	0.102231	0.0723122	1.41375	0.157437	200	401871	Original+Myopia+Height+Weight	0.157437	1.10764	-0.102231	0.902821	-1
congenital anomalies	Congenital_musculoskeletal_deformities_of_spine	INL	-0.337948	0.239052	-1.4137	0.15745	22	61171	Original+Myopia+SphericalEquivalent+Height+Weight	0.15745	0.713232	0.337948	1.40207	1
endocrine/metabolic	Disorders_of_copper_metabolism	GCL	-0.399405	0.28254	-1.41362	0.157473	12	403672	Original	0.157473	0.670719	0.399405	1.49094	1
sense organs	Suppurative_and_unspecified_otitis_media	CSI	-0.0458161	0.0324107	-1.41361	0.157477	991	401080	Original+Myopia+Height+Weight	0.157477	0.955218	0.0458161	1.04688	1
sense organs	Corneal_dystrophy	GCL	-0.0617354	0.0436773	-1.41344	0.157526	517	403167	Original	0.157526	0.940132	0.0617354	1.06368	1
respiratory	Obstructive_chronic_bronchitis	GCL	-0.0196415	0.0138974	-1.41333	0.157559	5405	398279	Original	0.157559	0.98055	0.0196415	1.01984	1
digestive	Diverticulosis	IPL	0.00715245	0.00506094	1.41327	0.157577	44867	357204	Original+Myopia+Height+Weight	0.157577	1.00718	-0.00715245	0.992873	-1
digestive	Diverticulosis_and_diverticulitis	IPL	0.00715245	0.00506094	1.41327	0.157577	44867	357204	Original+Myopia+Height+Weight	0.157577	1.00718	-0.00715245	0.992873	-1
neoplasms	Malignant_neoplasm_of_other_and_ill_defined_sites_within_the_digestive_organs_and_peritoneum	OPL	-0.015537	0.010995	-1.4131	0.157627	8436	395248	Original	0.157627	0.984583	0.015537	1.01566	1
circulatory system	Hemorrhage_NOS	OPL	-0.120631	0.0853699	-1.41303	0.157646	128	401943	Original+Myopia+Height+Weight	0.157646	0.886361	0.120631	1.12821	1
sense organs	Corneal_edema	GCL	0.107739	0.0762497	1.41297	0.157663	178	403506	Original	0.157663	1.11376	-0.107739	0.897862	-1
genitourinary	Hypertrophy_of_breast_Gynecomastia_	INL	0.11107	0.0786105	1.41291	0.157682	171	61022	Original+Myopia+SphericalEquivalent+Height+Weight	0.157682	1.11747	-0.11107	0.894876	-1
infectious diseases	Dermatomycoses	ISOS+PS	0.353272	0.250075	1.41266	0.157755	16	402055	Original+Myopia+Height+Weight	0.157755	1.42372	-0.353272	0.702386	-1
sense organs	Hypotony_of_eye	INL	-0.199882	0.141494	-1.41265	0.157758	54	402017	Original+Myopia+Height+Weight	0.157758	0.818827	0.199882	1.22126	1
mental disorders	Agorophobia_social_phobia_and_panic_disorder	CSI	-0.0373858	0.0264674	-1.41252	0.157796	1492	400579	Original+Myopia+Height+Weight	0.157796	0.963304	0.0373858	1.03809	1
symptoms	Shock	IPL	-0.0834008	0.0590439	-1.41252	0.157797	289	401782	Original+Myopia+Height+Weight	0.157797	0.919982	0.0834008	1.08698	1
circulatory system	Varicose_veins	IPL	0.0124608	0.0088228	1.41234	0.157849	13192	390492	Original	0.157849	1.01254	-0.0124608	0.987616	-1
mental disorders	Alzheimer_s_disease	GCL	-0.0341138	0.0241545	-1.41232	0.157857	1723	401961	Original	0.157857	0.966462	0.0341138	1.0347	1
infectious diseases	Staphylococcus_infections	GCL	-0.0208299	0.014749	-1.41229	0.157864	4660	397411	Original+Myopia+Height+Weight	0.157864	0.979386	0.0208299	1.02105	1
digestive	Disturbance_of_salivary_secretion	RPE	0.128514	0.0910066	1.41214	0.15791	130	401941	Original+Myopia+Height+Weight	0.15791	1.13714	-0.128514	0.879401	-1
respiratory	Acute_upper_respiratory_infections_of_multiple_or_unspecified_sites	RNFL	0.0642637	0.045512	1.41202	0.157945	520	60673	Original+Myopia+SphericalEquivalent+Height+Weight	0.157945	1.06637	-0.0642637	0.937758	-1
dermatologic	Disturbance_of_skin_sensation	INL	-0.0597632	0.0423259	-1.41198	0.157957	638	60555	Original+Myopia+SphericalEquivalent+Height+Weight	0.157957	0.941988	0.0597632	1.06159	1
digestive	Sialolithiasis	OPL	0.0777667	0.0550782	1.41193	0.15797	343	403341	Original	0.15797	1.08087	-0.0777667	0.92518	-1
musculoskeletal	Reiter_s_disease	CSI	-0.267135	0.189238	-1.41163	0.158058	29	403655	Original	0.158058	0.76557	0.267135	1.30622	1
injuries & poisonings	Fracture_of_radius_and_ulna	RPE	-0.139999	0.0991845	-1.4115	0.158097	111	61082	Original+Myopia+SphericalEquivalent+Height+Weight	0.158097	0.869359	0.139999	1.15027	1
neoplasms	Hemangioma_and_lymphangioma_any_site	GCL	0.03015	0.0213606	1.41148	0.158104	2213	401471	Original	0.158104	1.03061	-0.03015	0.9703	-1
circulatory system	Mitral_valve_disease	CSI	0.018523	0.0131231	1.41147	0.158105	6178	395893	Original+Myopia+Height+Weight	0.158105	1.0187	-0.018523	0.981648	-1
genitourinary	Other_inflammatory_disorders_of_male_genital_organs	ISOS+PS	-0.0702506	0.0497735	-1.41141	0.158125	403	185666	Original	0.158125	0.93216	0.0702506	1.07278	1
hematopoietic	Autoimmune_hemolytic_anemias	GCL	0.109242	0.0773998	1.4114	0.158127	169	403515	Original	0.158127	1.11543	-0.109242	0.896514	-1
neurological	Nerve_root_lesions	OPL	-0.329842	0.23371	-1.41133	0.158148	17	61176	Original+Myopia+SphericalEquivalent+Height+Weight	0.158148	0.719037	0.329842	1.39075	1
genitourinary	Premenopausal_menorrhagia	INL	0.203966	0.144532	1.41122	0.158181	50	32650	Original+Myopia+SphericalEquivalent+Height+Weight	0.158181	1.22626	-0.203966	0.81549	-1
dermatologic	Degenerative_skin_disorders	GCC	0.432357	0.306425	1.41097	0.158253	11	403673	Original	0.158253	1.54089	-0.432357	0.648978	-1
neurological	Abnormal_movement	RPE	-0.0449301	0.0318447	-1.41092	0.15827	1123	60070	Original+Myopia+SphericalEquivalent+Height+Weight	0.15827	0.956064	0.0449301	1.04595	1
congenital anomalies	Lower_gastrointestinal_congenital_anomalies	RNFL	-0.0615976	0.0436601	-1.41084	0.15829	527	401544	Original+Myopia+Height+Weight	0.15829	0.940261	0.0615976	1.06353	1
injuries & poisonings	Allergic_reaction_to_food	RNFL	-0.0906587	0.0642601	-1.41081	0.158301	248	403436	Original	0.158301	0.913329	0.0906587	1.0949	1
endocrine/metabolic	Thyroiditis	INL	0.0674755	0.047828	1.4108	0.158305	428	401643	Original+Myopia+Height+Weight	0.158305	1.0698	-0.0674755	0.934751	-1
endocrine/metabolic	Disorders_of_lipoid_metabolism	GCL	0.00668032	0.00473522	1.41077	0.158311	55766	347918	Original	0.158311	1.0067	-0.00668032	0.993342	-1
digestive	Peritonitis_and_retroperitoneal_infections	OPL	0.0383889	0.0272145	1.4106	0.158362	1384	400687	Original+Myopia+Height+Weight	0.158362	1.03914	-0.0383889	0.962339	-1
endocrine/metabolic	Ovarian_dysfunction	CSI	-0.0779554	0.0552672	-1.41052	0.158387	345	217270	Original	0.158387	0.925006	0.0779554	1.08107	1
musculoskeletal	Curvature_of_spine	RPE	-0.0422687	0.0299672	-1.4105	0.158392	1199	400872	Original+Myopia+Height+Weight	0.158392	0.958612	0.0422687	1.04317	1
circulatory system	Other_heart_block	ISOS+PS	-0.0959306	0.0680176	-1.41038	0.158428	215	403469	Original	0.158428	0.908527	0.0959306	1.10068	1
hematopoietic	Other_and_unspecified_coagulation_defects	GCC	-0.146078	0.103578	-1.41032	0.158445	100	61093	Original+Myopia+SphericalEquivalent+Height+Weight	0.158445	0.86409	0.146078	1.15729	1
pregnancy complications	Excessive_vomiting_in_pregnancy	RPE	-0.0990968	0.0702684	-1.41026	0.158463	231	216624	Original+Myopia+Height+Weight	0.158463	0.905655	0.0990968	1.10417	1
injuries & poisonings	Other_open_wound_of_head_and_face	OPL	0.0209829	0.01488	1.41014	0.158499	4618	397453	Original+Myopia+Height+Weight	0.158499	1.0212	-0.0209829	0.979236	-1
injuries & poisonings	Toxic_effect_of_other_metals	CSI	-0.208158	0.147642	-1.40988	0.158575	47	403637	Original	0.158575	0.812079	0.208158	1.23141	1
digestive	Temporomandibular_joint_disorder_unspecified	CSI	0.211583	0.15008	1.4098	0.1586	48	61145	Original+Myopia+SphericalEquivalent+Height+Weight	0.1586	1.23563	-0.211583	0.809302	-1
digestive	Temporomandibular_joint_disorders	CSI	0.211583	0.15008	1.4098	0.1586	48	61145	Original+Myopia+SphericalEquivalent+Height+Weight	0.1586	1.23563	-0.211583	0.809302	-1
neoplasms	Cancer_of_mouth	RPE	0.129433	0.0918161	1.4097	0.158628	130	61063	Original+Myopia+SphericalEquivalent+Height+Weight	0.158628	1.13818	-0.129433	0.878593	-1
digestive	Other_intestinal_obstruction	IPL	0.0196279	0.0139236	1.40968	0.158633	5222	396849	Original+Myopia+Height+Weight	0.158633	1.01982	-0.0196279	0.980563	-1
neurological	Nerve_root_lesions	CSI	-0.153654	0.109024	-1.40936	0.158729	88	401983	Original+Myopia+Height+Weight	0.158729	0.857569	0.153654	1.16609	1
endocrine/metabolic	Exophthalmos	RNFL	-0.112721	0.0799831	-1.40931	0.158744	159	401912	Original+Myopia+Height+Weight	0.158744	0.8934	0.112721	1.11932	1
mental disorders	Pervasive_developmental_disorders	ISOS+PS	-0.0997991	0.0708149	-1.4093	0.158748	199	403485	Original	0.158748	0.905019	0.0997991	1.10495	1
respiratory	Abnormal_sputum	OPL	0.025831	0.0183302	1.4092	0.158776	3071	399000	Original+Myopia+Height+Weight	0.158776	1.02617	-0.025831	0.9745	-1
musculoskeletal	Curvature_of_spine	CSI	0.0415459	0.0294826	1.40917	0.158786	1199	400872	Original+Myopia+Height+Weight	0.158786	1.04242	-0.0415459	0.959305	-1
mental disorders	Dysthymic_disorder	OPL	0.166788	0.118364	1.40911	0.158804	76	403608	Original	0.158804	1.1815	-0.166788	0.846379	-1
musculoskeletal	Flat_foot	ISOS+PS	0.0865112	0.0613982	1.40902	0.158829	271	403413	Original	0.158829	1.09036	-0.0865112	0.917125	-1
mental disorders	Memory_loss	CSI	-0.0401718	0.0285108	-1.409	0.158834	1282	402402	Original	0.158834	0.960624	0.0401718	1.04099	1
endocrine/metabolic	Acidosis	CSI	-0.028057	0.0199129	-1.40898	0.158841	2659	399412	Original+Myopia+Height+Weight	0.158841	0.972333	0.028057	1.02845	1
musculoskeletal	Other_arthropathies	INL	0.00728439	0.0051704	1.40886	0.158875	44666	357405	Original+Myopia+Height+Weight	0.158875	1.00731	-0.00728439	0.992742	-1
neoplasms	Cancer_of_mouth	IPL	0.0462806	0.0328507	1.40882	0.15889	916	401155	Original+Myopia+Height+Weight	0.15889	1.04737	-0.0462806	0.954774	-1
digestive	Gingival_and_periodontal_diseases	GCL	-0.0766788	0.0544308	-1.40874	0.158912	367	60826	Original+Myopia+SphericalEquivalent+Height+Weight	0.158912	0.926187	0.0766788	1.0797	1
musculoskeletal	Osteoarthrosis	GCC	-0.00818115	0.00580769	-1.40868	0.158931	34262	367809	Original+Myopia+Height+Weight	0.158931	0.991852	0.00818115	1.00821	1
circulatory system	Chronic_vascular_insufficiency_of_intestine	IPL	-0.137348	0.0975192	-1.40842	0.159007	105	403579	Original	0.159007	0.871667	0.137348	1.14723	1
digestive	Gastric_ulcer	INL	-0.0182169	0.0129345	-1.40839	0.159014	6204	395867	Original+Myopia+Height+Weight	0.159014	0.981948	0.0182169	1.01838	1
neoplasms	Cancer_of_other_lymphoid_histiocytic_tissue	CSI	-0.0245219	0.0174113	-1.40839	0.159015	3456	400228	Original	0.159015	0.975776	0.0245219	1.02483	1
injuries & poisonings	Complication_due_to_other_implant_and_internal_device	OPL	-0.0204311	0.0145076	-1.4083	0.159042	4777	397294	Original+Myopia+Height+Weight	0.159042	0.979776	0.0204311	1.02064	1
symptoms	Elevated_sedimentation_rate	RPE	0.300068	0.213073	1.40828	0.159047	26	61167	Original+Myopia+SphericalEquivalent+Height+Weight	0.159047	1.34995	-0.300068	0.740768	-1
endocrine/metabolic	Disorders_of_calcium_phosphorus_metabolism	RNFL	-0.0255087	0.0181141	-1.40822	0.159066	3120	400564	Original	0.159066	0.974814	0.0255087	1.02584	1
digestive	Hemorrhage_from_gastrointestinal_ulcer	GCL	0.04749	0.0337283	1.40802	0.159126	891	401180	Original+Myopia+Height+Weight	0.159126	1.04864	-0.04749	0.95362	-1
dermatologic	Impetigo	ISOS+PS	-0.450885	0.320234	-1.40799	0.159135	11	61182	Original+Myopia+SphericalEquivalent+Height+Weight	0.159135	0.637064	0.450885	1.5697	1
endocrine/metabolic	Localized_adiposity	RNFL	0.16512	0.117281	1.4079	0.15916	76	403608	Original	0.15916	1.17953	-0.16512	0.847792	-1
respiratory	Epistaxis_or_throat_hemorrhage	OPL	0.0240041	0.0170498	1.40788	0.159165	3521	398550	Original+Myopia+Height+Weight	0.159165	1.02429	-0.0240041	0.976282	-1
genitourinary	Kidney_replaced_by_transpant	RNFL	-0.062568	0.0444422	-1.40785	0.159175	519	401552	Original+Myopia+Height+Weight	0.159175	0.939349	0.062568	1.06457	1
endocrine/metabolic	Secondary_hypothyroidism	GCC	0.081735	0.0580694	1.40754	0.159267	313	60880	Original+Myopia+SphericalEquivalent+Height+Weight	0.159267	1.08517	-0.081735	0.921516	-1
digestive	Hypertrophy_of_salivary_gland	INL	-0.155566	0.110526	-1.4075	0.159279	86	401985	Original+Myopia+Height+Weight	0.159279	0.855931	0.155566	1.16832	1
injuries & poisonings	Fracture_of_patella	GCL	0.402557	0.286024	1.40743	0.159301	13	61180	Original+Myopia+SphericalEquivalent+Height+Weight	0.159301	1.49564	-0.402557	0.668608	-1
sense organs	Corneal_dystrophy	GCL	-0.0615831	0.0437577	-1.40737	0.159319	515	401556	Original+Myopia+Height+Weight	0.159319	0.940275	0.0615831	1.06352	1
pregnancy complications	Abnormality_of_organs_and_soft_tissues_of_pelvis_complicating_pregnancy_childbirth_or_the_puerperium	INL	0.0411569	0.0292444	1.40734	0.159326	1250	215605	Original+Myopia+Height+Weight	0.159326	1.04202	-0.0411569	0.959679	-1
sense organs	Color_vision_deficiencies	RPE	-0.285797	0.203084	-1.40728	0.159344	26	403658	Original	0.159344	0.751415	0.285797	1.33082	1
digestive	Peritonitis_and_retroperitoneal_infections	CSI	-0.0979391	0.0696049	-1.40707	0.159406	220	60973	Original+Myopia+SphericalEquivalent+Height+Weight	0.159406	0.906704	0.0979391	1.1029	1
digestive	Nonspecific_abnormal_findings_on_radiological_and_other_examination_of_biliary_tract	ISOS+PS	-0.16304	0.115878	-1.407	0.159429	77	61116	Original+Myopia+SphericalEquivalent+Height+Weight	0.159429	0.849557	0.16304	1.17708	1
neurological	Migrain_with_aura	ISOS+PS	0.0749087	0.0532408	1.40698	0.159434	359	401712	Original+Myopia+Height+Weight	0.159434	1.07779	-0.0749087	0.927828	-1
musculoskeletal	Laxity_of_ligament_or_hypermobility_syndrome	RNFL	-0.096749	0.0687642	-1.40697	0.159437	213	401858	Original+Myopia+Height+Weight	0.159437	0.907784	0.096749	1.10158	1
musculoskeletal	Other_disorders_of_soft_tissues	INL	-0.0316695	0.0225093	-1.40695	0.159442	2014	400057	Original+Myopia+Height+Weight	0.159442	0.968827	0.0316695	1.03218	1
circulatory system	Endocarditis	GCL	-0.0393395	0.0279656	-1.40671	0.159513	1278	402406	Original	0.159513	0.961424	0.0393395	1.04012	1
mental disorders	Altered_mental_status	RPE	0.0208538	0.014825	1.40667	0.159527	5005	398679	Original	0.159527	1.02107	-0.0208538	0.979362	-1
genitourinary	Urethral_syndrome	RNFL	0.227384	0.161648	1.40666	0.159527	39	402032	Original+Myopia+Height+Weight	0.159527	1.25531	-0.227384	0.796615	-1
circulatory system	Intracerebral_hemorrhage	GCC	0.0388259	0.0276035	1.40656	0.159559	1341	402343	Original	0.159559	1.03959	-0.0388259	0.961918	-1
respiratory	Pneumonitis_due_to_inhalation_of_food_or_vomitus	GCC	0.0858299	0.0610228	1.40652	0.159569	283	60910	Original+Myopia+SphericalEquivalent+Height+Weight	0.159569	1.08962	-0.0858299	0.91775	-1
digestive	Ventral_hernia	GCL	-0.0212875	0.015135	-1.40651	0.159572	4403	399281	Original	0.159572	0.978938	0.0212875	1.02152	1
respiratory	Pulmonary_collapse_interstitial_and_compensatory_emphysema	IPL	0.0486239	0.0345706	1.40651	0.159573	869	60324	Original+Myopia+SphericalEquivalent+Height+Weight	0.159573	1.04983	-0.0486239	0.952539	-1
circulatory system	Hypertension	RPE	-0.0144905	0.0103028	-1.40646	0.159587	17826	43367	Original+Myopia+SphericalEquivalent+Height+Weight	0.159587	0.985614	0.0144905	1.0146	1
hematopoietic	Acquired_hemolytic_anemias	GCC	0.23896	0.169903	1.40645	0.159589	35	61158	Original+Myopia+SphericalEquivalent+Height+Weight	0.159589	1.26993	-0.23896	0.787446	-1
injuries & poisonings	Complication_of_internal_orthopedic_device	ISOS+PS	-0.0196543	0.013976	-1.40629	0.159638	5215	396856	Original+Myopia+Height+Weight	0.159638	0.980538	0.0196543	1.01985	1
respiratory	Respiratory_complications	GCL	-0.0711597	0.0506094	-1.40606	0.159707	390	403294	Original	0.159707	0.931313	0.0711597	1.07375	1
mental disorders	Somatoform_disorder	ISOS+PS	0.25358	0.18036	1.40597	0.159734	33	61160	Original+Myopia+SphericalEquivalent+Height+Weight	0.159734	1.28863	-0.25358	0.776018	-1
hematopoietic	Coagulation_defects	GCL	-0.0400923	0.0285165	-1.40593	0.159744	1228	400843	Original+Myopia+Height+Weight	0.159744	0.960701	0.0400923	1.04091	1
respiratory	Cystic_fibrosis	RPE	0.290042	0.206305	1.40589	0.159757	25	403659	Original	0.159757	1.33648	-0.290042	0.748232	-1
circulatory system	Nonspecific_chest_pain	ISOS+PS	0.00774318	0.00550774	1.40587	0.159762	37439	364632	Original+Myopia+Height+Weight	0.159762	1.00777	-0.00774318	0.992287	-1
dermatologic	Pruritus_and_related_conditions	GCL	0.0421346	0.029973	1.40575	0.159798	1135	400936	Original+Myopia+Height+Weight	0.159798	1.04303	-0.0421346	0.958741	-1
neurological	Sleep_disorders	GCC	0.0904425	0.0643395	1.40571	0.159811	256	60937	Original+Myopia+SphericalEquivalent+Height+Weight	0.159811	1.09466	-0.0904425	0.913527	-1
symptoms	Cervical_radiculitis	GCC	0.0514902	0.0366321	1.4056	0.159842	758	402926	Original	0.159842	1.05284	-0.0514902	0.949813	-1
hematopoietic	Coagulation_defects_complicating_pregnancy_or_postpartum	CSI	-0.186473	0.132666	-1.40558	0.159848	59	217556	Original	0.159848	0.829881	0.186473	1.20499	1
endocrine/metabolic	Hyposmolality_and_or_hyponatremia	GCC	0.0493246	0.0350938	1.40551	0.15987	863	60330	Original+Myopia+SphericalEquivalent+Height+Weight	0.15987	1.05056	-0.0493246	0.951872	-1
digestive	Gastroesophageal_laceration_hemorrhage_syndrome	IPL	-0.0698309	0.0496924	-1.40526	0.159944	405	401666	Original+Myopia+Height+Weight	0.159944	0.932552	0.0698309	1.07233	1
mental disorders	Swelling_mass_or_lump_in_head_and_neck_Space_occupying_lesion_intracranial_NOS_	GCC	-0.040065	0.0285117	-1.40521	0.159958	1262	402422	Original	0.159958	0.960727	0.040065	1.04088	1
respiratory	Cystic_fibrosis	RPE	0.289784	0.206231	1.40514	0.159979	25	402046	Original+Myopia+Height+Weight	0.159979	1.33614	-0.289784	0.748426	-1
digestive	Hemorrhage_from_gastrointestinal_ulcer	IPL	0.120069	0.0854616	1.40494	0.160038	145	61048	Original+Myopia+SphericalEquivalent+Height+Weight	0.160038	1.12757	-0.120069	0.88686	-1
respiratory	Septal_Deviations_Turbinate_Hypertrophy	GCC	0.0199281	0.0141852	1.40485	0.160065	5105	398579	Original	0.160065	1.02013	-0.0199281	0.980269	-1
endocrine/metabolic	Chronic_lymphocytic_thyroiditis	OPL	0.0812694	0.0578517	1.40479	0.160084	310	401761	Original+Myopia+Height+Weight	0.160084	1.08466	-0.0812694	0.921945	-1
digestive	Cyst_of_the_salivary_gland	IPL	-0.132227	0.0941294	-1.40473	0.160101	115	401956	Original+Myopia+Height+Weight	0.160101	0.876142	0.132227	1.14137	1
sense organs	Tinnitus	INL	0.042458	0.0302253	1.40472	0.160105	1088	402596	Original	0.160105	1.04337	-0.042458	0.958431	-1
endocrine/metabolic	Type_1_diabetes_with_ophthalmic_manifestations	GCC	-0.054089	0.0385077	-1.40463	0.160132	692	401379	Original+Myopia+Height+Weight	0.160132	0.947348	0.054089	1.05558	1
digestive	Cirrhosis_of_liver_without_mention_of_alcohol	RNFL	-0.0390408	0.027795	-1.4046	0.160141	1316	400755	Original+Myopia+Height+Weight	0.160141	0.961711	0.0390408	1.03981	1
digestive	Regional_enteritis	GCL	0.0300504	0.0213957	1.40451	0.160168	2197	399874	Original+Myopia+Height+Weight	0.160168	1.03051	-0.0300504	0.970397	-1
pregnancy complications	Other_complications_of_the_puerperium_NEC	INL	0.0849344	0.0604754	1.40444	0.160187	279	216576	Original+Myopia+Height+Weight	0.160187	1.08865	-0.0849344	0.918573	-1
musculoskeletal	Fasciitis	RNFL	0.0221812	0.0157951	1.40431	0.160228	4094	399590	Original	0.160228	1.02243	-0.0221812	0.978063	-1
musculoskeletal	Arthropathy_NOS	GCL	-0.00727163	0.0051782	-1.40428	0.160237	44583	357488	Original+Myopia+Height+Weight	0.160237	0.992755	0.00727163	1.0073	1
injuries & poisonings	Toxic_effect_of_venom	GCC	-0.307513	0.219	-1.40417	0.160268	23	61170	Original+Myopia+SphericalEquivalent+Height+Weight	0.160268	0.735273	0.307513	1.36004	1
neoplasms	Cancer_of_hypopharynx	GCL	0.154916	0.110333	1.40407	0.160298	84	401987	Original+Myopia+Height+Weight	0.160298	1.16756	-0.154916	0.856488	-1
genitourinary	Noninflammatory_disorders_of_ovary_fallopian_tube_and_broad_ligament	INL	-0.0463516	0.0330124	-1.40407	0.160299	942	216673	Original	0.160299	0.954706	0.0463516	1.04744	1
endocrine/metabolic	Intestinal_disaccharidase_deficiencies_and_disaccharide_malabsorption	GCC	0.211752	0.150813	1.40407	0.160299	46	61147	Original+Myopia+SphericalEquivalent+Height+Weight	0.160299	1.23584	-0.211752	0.809166	-1
sense organs	Other_nondiabetic_retinopathy	GCC	0.0828132	0.058981	1.40406	0.1603	293	401778	Original+Myopia+Height+Weight	0.1603	1.08634	-0.0828132	0.920523	-1
infectious diseases	Bacterial_enteritis	RNFL	-0.023347	0.016629	-1.40399	0.16032	3729	398342	Original+Myopia+Height+Weight	0.16032	0.976923	0.023347	1.02362	1
injuries & poisonings	Spinal_cord_injury_without_evidence_of_spinal_bone_injury	RPE	0.119168	0.0848822	1.40393	0.160341	149	401922	Original+Myopia+Height+Weight	0.160341	1.12656	-0.119168	0.887658	-1
dermatologic	Cutaneous_lupus_erythematosus	CSI	0.0945109	0.06732	1.40391	0.160347	236	401835	Original+Myopia+Height+Weight	0.160347	1.09912	-0.0945109	0.909818	-1
circulatory system	Subarachnoid_hemorrhage	IPL	0.0428494	0.0305242	1.40379	0.160382	1072	400999	Original+Myopia+Height+Weight	0.160382	1.04378	-0.0428494	0.958056	-1
dermatologic	Degenerative_skin_conditions_and_other_dermatoses	IPL	-0.0431149	0.0307164	-1.40364	0.160425	1082	60111	Original+Myopia+SphericalEquivalent+Height+Weight	0.160425	0.957801	0.0431149	1.04406	1
digestive	Heartburn	GCL	0.0780655	0.05562	1.40355	0.160452	349	60844	Original+Myopia+SphericalEquivalent+Height+Weight	0.160452	1.08119	-0.0780655	0.924904	-1
genitourinary	Urethral_syndrome	RNFL	0.226691	0.161513	1.40354	0.160455	39	403645	Original	0.160455	1.25444	-0.226691	0.797167	-1
injuries & poisonings	Toxic_effect_of_other_metals	CSI	-0.207116	0.147569	-1.40351	0.160463	47	402024	Original+Myopia+Height+Weight	0.160463	0.812926	0.207116	1.23012	1
endocrine/metabolic	Disorders_of_copper_metabolism	GCL	-0.397016	0.282926	-1.40325	0.160543	12	402059	Original+Myopia+Height+Weight	0.160543	0.672324	0.397016	1.48738	1
genitourinary	Mittelschmerz	GCL	-0.280418	0.199855	-1.40311	0.160584	24	216831	Original+Myopia+Height+Weight	0.160584	0.755468	0.280418	1.32368	1
congenital anomalies	Congenital_anomalies_of_mouth_tongue	CSI	0.231571	0.165049	1.40304	0.160604	39	61154	Original+Myopia+SphericalEquivalent+Height+Weight	0.160604	1.26058	-0.231571	0.793286	-1
respiratory	Respiratory_arrest	RNFL	0.102269	0.0728929	1.40301	0.160614	193	403491	Original	0.160614	1.10768	-0.102269	0.902786	-1
neurological	Acute_pain	RPE	0.062629	0.0446444	1.40284	0.160664	553	401518	Original+Myopia+Height+Weight	0.160664	1.06463	-0.062629	0.939292	-1
respiratory	Influenza	RNFL	0.0384024	0.0273748	1.40284	0.160666	1365	400706	Original+Myopia+Height+Weight	0.160666	1.03915	-0.0384024	0.962326	-1
musculoskeletal	Sacroiliitis_NEC	RPE	0.119246	0.0850104	1.40272	0.1607	151	403533	Original	0.1607	1.12665	-0.119246	0.88759	-1
digestive	Ulceration_of_the_lower_GI_tract	GCC	-0.0339131	0.0241774	-1.40268	0.160713	1752	401932	Original	0.160713	0.966656	0.0339131	1.03449	1
dermatologic	Chronic_ulcer_of_skin	CSI	0.0275218	0.0196218	1.40261	0.160732	2735	400949	Original	0.160732	1.0279	-0.0275218	0.972853	-1
mental disorders	Suicidal_ideation_or_attempt	GCC	0.0338815	0.0241575	1.40252	0.160759	1749	401935	Original	0.160759	1.03446	-0.0338815	0.966686	-1
mental disorders	Anxiety_disorders	ISOS+PS	-0.011273	0.00803788	-1.40249	0.160769	16343	385728	Original+Myopia+Height+Weight	0.160769	0.98879	0.011273	1.01134	1
neoplasms	Malignant_neoplasm_of_small_intestine_including_duodenum	ISOS+PS	-0.206767	0.14744	-1.40238	0.160802	47	61146	Original+Myopia+SphericalEquivalent+Height+Weight	0.160802	0.813209	0.206767	1.2297	1
congenital anomalies	Congenital_anomalies_of_intestine	RNFL	-0.0763593	0.0544552	-1.40224	0.160844	338	403346	Original	0.160844	0.926483	0.0763593	1.07935	1
neoplasms	Cancer_of_bronchus_lung	GCL	-0.0594525	0.0423995	-1.4022	0.160857	580	60613	Original+Myopia+SphericalEquivalent+Height+Weight	0.160857	0.94228	0.0594525	1.06126	1
symptoms	Neuralgia_neuritis_and_radiculitis_NOS	GCC	0.0576695	0.0411292	1.40216	0.160869	602	403082	Original	0.160869	1.05936	-0.0576695	0.943962	-1
pregnancy complications	Hypertension_complicating_pregnancy_childbirth_and_the_puerperium	GCC	-0.0958273	0.0683515	-1.40198	0.160922	241	32459	Original+Myopia+SphericalEquivalent+Height+Weight	0.160922	0.908621	0.0958273	1.10057	1
genitourinary	Hypertrophy_of_female_genital_organs	CSI	0.0389114	0.0277551	1.40196	0.160929	1370	216245	Original	0.160929	1.03968	-0.0389114	0.961836	-1
injuries & poisonings	Fracture_of_tibia_and_fibula	RPE	-0.0727446	0.0518884	-1.40194	0.160933	399	401672	Original+Myopia+Height+Weight	0.160933	0.929838	0.0727446	1.07546	1
circulatory system	Atrioventricular_block_complete	OPL	0.0399622	0.0285122	1.40158	0.16104	1259	402425	Original	0.16104	1.04077	-0.0399622	0.960826	-1
injuries & poisonings	Traumatic_arthropathy	GCL	-0.256735	0.183189	-1.40148	0.161071	31	61162	Original+Myopia+SphericalEquivalent+Height+Weight	0.161071	0.773573	0.256735	1.2927	1
dermatologic	Diseases_of_nail_NOS	GCC	0.0636142	0.0453916	1.40145	0.161078	493	401578	Original+Myopia+Height+Weight	0.161078	1.06568	-0.0636142	0.938367	-1
circulatory system	Wegener_s_granulomatosis	RPE	0.243301	0.173637	1.40121	0.161153	36	61157	Original+Myopia+SphericalEquivalent+Height+Weight	0.161153	1.27545	-0.243301	0.784036	-1
respiratory	Voice_disturbance	GCL	0.0390488	0.0278752	1.40085	0.16126	1298	400773	Original+Myopia+Height+Weight	0.16126	1.03982	-0.0390488	0.961704	-1
hematopoietic	Acquired_hemolytic_anemias	RNFL	0.0964685	0.0688646	1.40084	0.161261	214	401857	Original+Myopia+Height+Weight	0.161261	1.10127	-0.0964685	0.908039	-1
sense organs	Visual_disturbances	GCC	-0.0191602	0.0136788	-1.40072	0.161298	5524	398160	Original	0.161298	0.981022	0.0191602	1.01934	1
injuries & poisonings	Fracture_of_humerus	RNFL	-0.0858884	0.0613241	-1.40056	0.161344	266	403418	Original	0.161344	0.917697	0.0858884	1.08968	1
sense organs	Otalgia	GCC	0.0699738	0.0499674	1.40039	0.161397	407	403277	Original	0.161397	1.07248	-0.0699738	0.932418	-1
musculoskeletal	Hammer_toe_acquired_	GCL	-0.0278914	0.0199226	-1.39999	0.161517	2513	399558	Original+Myopia+Height+Weight	0.161517	0.972494	0.0278914	1.02828	1
neurological	Facial_nerve_disorders_CN7_	OPL	0.0394414	0.0281736	1.39994	0.16153	1297	402387	Original	0.16153	1.04023	-0.0394414	0.961326	-1
digestive	Peptic_ulcer_site_unspecified	GCL	0.146737	0.104821	1.39988	0.161549	96	61097	Original+Myopia+SphericalEquivalent+Height+Weight	0.161549	1.15805	-0.146737	0.863521	-1
respiratory	Asthma_with_exacerbation	ISOS+PS	0.0774134	0.0553076	1.39969	0.161606	336	403348	Original	0.161606	1.08049	-0.0774134	0.925507	-1
sense organs	Color_vision_deficiencies	RPE	-0.284791	0.203477	-1.39962	0.161626	26	402045	Original+Myopia+Height+Weight	0.161626	0.752172	0.284791	1.32948	1
hematopoietic	Autoimmune_hemolytic_anemias	GCL	0.108323	0.0773959	1.39959	0.161636	169	401902	Original+Myopia+Height+Weight	0.161636	1.11441	-0.108323	0.897338	-1
injuries & poisonings	Toxic_effect_of_venom	INL	0.113387	0.081016	1.39957	0.161643	148	401923	Original+Myopia+Height+Weight	0.161643	1.12007	-0.113387	0.892805	-1
injuries & poisonings	Poisoning_by_anticonvulsants_and_anti_Parkinsonism_drugs	ISOS+PS	-0.141503	0.101113	-1.39945	0.161679	102	61091	Original+Myopia+SphericalEquivalent+Height+Weight	0.161679	0.868053	0.141503	1.152	1
endocrine/metabolic	Localized_adiposity	RNFL	0.164047	0.117231	1.39935	0.161709	76	401995	Original+Myopia+Height+Weight	0.161709	1.17827	-0.164047	0.848702	-1
circulatory system	Nonrheumatic_tricuspid_valve_disorders	RPE	-0.0802808	0.0573703	-1.39934	0.16171	332	401739	Original+Myopia+Height+Weight	0.16171	0.922857	0.0802808	1.08359	1
neurological	Other_paralytic_syndromes	RPE	-0.126622	0.0904969	-1.39918	0.161759	137	61056	Original+Myopia+SphericalEquivalent+Height+Weight	0.161759	0.881067	0.126622	1.13499	1
sense organs	Degeneration_of_macula_and_posterior_pole_of_retina	CSI	0.0190591	0.0136228	1.39906	0.161795	5766	397918	Original	0.161795	1.01924	-0.0190591	0.981121	-1
sense organs	Macular_degeneration_senile_of_retina_NOS	CSI	0.0190591	0.0136228	1.39906	0.161795	5766	397918	Original	0.161795	1.01924	-0.0190591	0.981121	-1
injuries & poisonings	Traumatic_amputation	IPL	-0.186699	0.133457	-1.39894	0.16183	60	61133	Original+Myopia+SphericalEquivalent+Height+Weight	0.16183	0.829693	0.186699	1.20526	1
musculoskeletal	Osteoporosis	ISOS+PS	-0.0153854	0.0109983	-1.39889	0.161845	8734	393337	Original+Myopia+Height+Weight	0.161845	0.984732	0.0153854	1.0155	1
musculoskeletal	Osteoporosis_NOS	ISOS+PS	-0.0153854	0.0109983	-1.39889	0.161845	8734	393337	Original+Myopia+Height+Weight	0.161845	0.984732	0.0153854	1.0155	1
sense organs	Degeneration_of_macula_and_posterior_pole_of_retina	OPL	0.0187861	0.0134298	1.39884	0.161861	5766	397918	Original	0.161861	1.01896	-0.0187861	0.981389	-1
sense organs	Macular_degeneration_senile_of_retina_NOS	OPL	0.0187861	0.0134298	1.39884	0.161861	5766	397918	Original	0.161861	1.01896	-0.0187861	0.981389	-1
endocrine/metabolic	Gouty_arthropathy	IPL	-0.178612	0.127703	-1.39866	0.161916	62	402009	Original+Myopia+Height+Weight	0.161916	0.83643	0.178612	1.19556	1
symptoms	Muscular_wasting_and_disuse_atrophy	RNFL	0.245068	0.175246	1.39843	0.161985	34	402037	Original+Myopia+Height+Weight	0.161985	1.27771	-0.245068	0.782651	-1
musculoskeletal	Flat_foot	ISOS+PS	0.0859308	0.0614502	1.39838	0.161999	270	401801	Original+Myopia+Height+Weight	0.161999	1.08973	-0.0859308	0.917658	-1
musculoskeletal	Malunion_and_nonunion_of_fracture	INL	0.270483	0.193434	1.39832	0.162017	26	61167	Original+Myopia+SphericalEquivalent+Height+Weight	0.162017	1.3106	-0.270483	0.763011	-1
sense organs	Myopia	GCC	-0.0264831	0.0189394	-1.39831	0.16202	2861	400823	Original	0.16202	0.973864	0.0264831	1.02684	1
endocrine/metabolic	Abnormal_weight_gain	RNFL	-0.142499	0.101911	-1.39827	0.162033	97	401974	Original+Myopia+Height+Weight	0.162033	0.867188	0.142499	1.15315	1
circulatory system	Late_effects_of_cerebrovascular_disease	OPL	0.0299003	0.0213847	1.39821	0.162049	2257	399814	Original+Myopia+Height+Weight	0.162049	1.03035	-0.0299003	0.970542	-1
dermatologic	Actinic_keratosis	ISOS+PS	-0.0208025	0.0148783	-1.39817	0.162061	4561	397510	Original+Myopia+Height+Weight	0.162061	0.979412	0.0208025	1.02102	1
mental disorders	Schizophrenia	OPL	-0.047316	0.0338445	-1.39804	0.162101	897	401174	Original+Myopia+Height+Weight	0.162101	0.953786	0.047316	1.04845	1
sense organs	Other_disorders_of_eye	GCL	-0.0154101	0.0110227	-1.39804	0.162102	8706	393365	Original+Myopia+Height+Weight	0.162102	0.984708	0.0154101	1.01553	1
congenital anomalies	Congenital_anomalies_of_intestine	INL	0.0748978	0.0535783	1.39791	0.162139	335	401736	Original+Myopia+Height+Weight	0.162139	1.07777	-0.0748978	0.927838	-1
musculoskeletal	Osteoporosis	ISOS+PS	-0.0152585	0.0109155	-1.39787	0.162152	8832	394852	Original	0.162152	0.984857	0.0152585	1.01538	1
musculoskeletal	Osteoporosis_NOS	ISOS+PS	-0.0152585	0.0109155	-1.39787	0.162152	8832	394852	Original	0.162152	0.984857	0.0152585	1.01538	1
symptoms	Edema	GCL	-0.0223817	0.0160115	-1.39786	0.162156	3968	398103	Original+Myopia+Height+Weight	0.162156	0.977867	0.0223817	1.02263	1
genitourinary	Infertility_female	IPL	-0.11591	0.0829218	-1.39782	0.162167	179	32521	Original+Myopia+SphericalEquivalent+Height+Weight	0.162167	0.890556	0.11591	1.12289	1
sense organs	Glaucoma	GCC	-0.0147362	0.0105446	-1.3975	0.162263	9558	394126	Original	0.162263	0.985372	0.0147362	1.01485	1
dermatologic	Acute_dermatitis_due_to_solar_radiation	INL	-0.263341	0.188449	-1.39742	0.162288	29	403655	Original	0.162288	0.76848	0.263341	1.30127	1
mental disorders	Pervasive_developmental_disorders	INL	-0.101393	0.0725579	-1.39741	0.162292	194	401877	Original+Myopia+Height+Weight	0.162292	0.903578	0.101393	1.10671	1
musculoskeletal	Acquired_toe_deformities	GCL	-0.0176511	0.0126314	-1.3974	0.162293	6346	397338	Original	0.162293	0.982504	0.0176511	1.01781	1
musculoskeletal	Pain_in_joint	RPE	-0.0327729	0.0234537	-1.39735	0.162309	1971	401713	Original	0.162309	0.967758	0.0327729	1.03332	1
mental disorders	Pervasive_developmental_disorders	GCL	-0.254207	0.181945	-1.39716	0.162364	30	61163	Original+Myopia+SphericalEquivalent+Height+Weight	0.162364	0.775531	0.254207	1.28944	1
hematopoietic	Iron_deficiency_anemias	GCC	-0.0118471	0.00847947	-1.39715	0.162369	14906	387165	Original+Myopia+Height+Weight	0.162369	0.988223	0.0118471	1.01192	1
musculoskeletal	Other_and_unspecified_disc_disorder	CSI	-0.0506444	0.0362492	-1.39712	0.162378	821	60372	Original+Myopia+SphericalEquivalent+Height+Weight	0.162378	0.950617	0.0506444	1.05195	1
infectious diseases	Viral_warts_HPV	INL	-0.117243	0.0839189	-1.3971	0.162383	152	61041	Original+Myopia+SphericalEquivalent+Height+Weight	0.162383	0.889369	0.117243	1.12439	1
infectious diseases	Dermatomycoses	ISOS+PS	0.349363	0.250072	1.39705	0.162399	16	403668	Original	0.162399	1.41816	-0.349363	0.705137	-1
musculoskeletal	Hallux_valgus_Bunion_	CSI	0.0163174	0.0116801	1.39702	0.162406	7867	394204	Original+Myopia+Height+Weight	0.162406	1.01645	-0.0163174	0.983815	-1
circulatory system	Hypertensive_heart_and_or_renal_disease	CSI	0.0323595	0.0231642	1.39696	0.162425	1986	400085	Original+Myopia+Height+Weight	0.162425	1.03289	-0.0323595	0.968158	-1
genitourinary	Infertility_female	INL	-0.045974	0.0329105	-1.39694	0.162431	1001	216614	Original	0.162431	0.955067	0.045974	1.04705	1
sense organs	Disorders_of_refraction_and_accommodation_blindness_and_low_vision	ISOS+PS	-0.0171048	0.0122457	-1.3968	0.162475	6876	396808	Original	0.162475	0.983041	0.0171048	1.01725	1
respiratory	Abnormal_results_of_function_study_of_pulmonary_system	IPL	0.363378	0.26016	1.39674	0.16249	16	61177	Original+Myopia+SphericalEquivalent+Height+Weight	0.16249	1.43818	-0.363378	0.695324	-1
digestive	Periodontitis_acute_or_chronic_	GCL	-0.0355907	0.0254813	-1.39673	0.162493	1565	402119	Original	0.162493	0.965035	0.0355907	1.03623	1
dermatologic	Diseases_of_sebaceous_glands	INL	-0.0380138	0.0272189	-1.3966	0.162535	1469	59724	Original+Myopia+SphericalEquivalent+Height+Weight	0.162535	0.9627	0.0380138	1.03875	1
injuries & poisonings	Adverse_reaction_to_serum_or_vaccine	CSI	-0.0728826	0.0521894	-1.3965	0.162563	381	403303	Original	0.162563	0.92971	0.0728826	1.0756	1
hematopoietic	Hemorrhagic_disorder_due_to_intrinsic_circulating_anticoagulants	INL	-0.136076	0.0974504	-1.39637	0.162604	108	403576	Original	0.162604	0.872776	0.136076	1.14577	1
respiratory	Respiratory_insufficiency	ISOS+PS	-0.0287665	0.0206039	-1.39617	0.162664	2397	401287	Original	0.162664	0.971643	0.0287665	1.02918	1
digestive	Glossodynia	ISOS+PS	0.215682	0.154496	1.39604	0.162703	43	403641	Original	0.162703	1.24071	-0.215682	0.805992	-1
neoplasms	Malignant_neoplasm_of_bladder	GCL	-0.0249546	0.0178772	-1.39589	0.162749	3159	400525	Original	0.162749	0.975354	0.0249546	1.02527	1
hematopoietic	Acquired_hemolytic_anemias	RNFL	0.096157	0.0688885	1.39583	0.162764	214	403470	Original	0.162764	1.10093	-0.096157	0.908321	-1
pregnancy complications	Hyperemesis_gravidarum	IPL	0.118097	0.0846195	1.39562	0.162829	150	217465	Original	0.162829	1.12535	-0.118097	0.88861	-1
circulatory system	Orthostatic_hypotension	ISOS+PS	0.0240662	0.0172447	1.39557	0.162845	3434	398637	Original+Myopia+Height+Weight	0.162845	1.02436	-0.0240662	0.976221	-1
genitourinary	Urinary_incontinence	ISOS+PS	0.0363396	0.0260395	1.39556	0.162848	1606	59587	Original+Myopia+SphericalEquivalent+Height+Weight	0.162848	1.03701	-0.0363396	0.964313	-1
musculoskeletal	Other_acquired_musculoskeletal_deformity	RPE	-0.048879	0.0350265	-1.39549	0.162869	880	402804	Original	0.162869	0.952296	0.048879	1.05009	1
injuries & poisonings	Poisoning_by_water_mineral_and_uric_acid_metabolism_drugs	INL	0.0961096	0.0688759	1.3954	0.162895	203	401868	Original+Myopia+Height+Weight	0.162895	1.10088	-0.0961096	0.908364	-1
sense organs	Dizziness_and_giddiness_Light_headedness_and_vertigo_	RPE	0.0162719	0.0116618	1.39532	0.16292	8147	395537	Original	0.16292	1.01641	-0.0162719	0.98386	-1
endocrine/metabolic	Toxic_multinodular_goiter	CSI	0.376175	0.269599	1.39531	0.162922	16	61177	Original+Myopia+SphericalEquivalent+Height+Weight	0.162922	1.4567	-0.376175	0.686482	-1
neoplasms	Cancer_of_other_female_genital_organs	INL	-0.0857211	0.0614404	-1.39519	0.162958	286	32414	Original+Myopia+SphericalEquivalent+Height+Weight	0.162958	0.91785	0.0857211	1.0895	1
sense organs	Anisometropia	CSI	0.0698188	0.0500431	1.39517	0.162964	425	401646	Original+Myopia+Height+Weight	0.162964	1.07231	-0.0698188	0.932563	-1
genitourinary	Abnormal_results_of_function_study_of_kidney	RNFL	-0.0866847	0.0621347	-1.39511	0.162983	264	401807	Original+Myopia+Height+Weight	0.162983	0.916966	0.0866847	1.09055	1
mental disorders	Develomental_delays_and_disorders	OPL	-0.0464115	0.0332696	-1.39501	0.163013	890	402794	Original	0.163013	0.954649	0.0464115	1.04751	1
congenital anomalies	Congenital_anomalies_of_urinary_system	INL	-0.111495	0.0799261	-1.39498	0.163023	170	61023	Original+Myopia+SphericalEquivalent+Height+Weight	0.163023	0.894496	0.111495	1.11795	1
symptoms	Edema	GCL	-0.0221011	0.0158438	-1.39494	0.163035	4028	399656	Original	0.163035	0.978141	0.0221011	1.02235	1
respiratory	Obstructive_chronic_bronchitis	RPE	-0.0549751	0.0394146	-1.39479	0.163079	716	60477	Original+Myopia+SphericalEquivalent+Height+Weight	0.163079	0.946509	0.0549751	1.05651	1
sense organs	Otitis_media	GCL	0.0305183	0.0218818	1.39469	0.163109	2112	401572	Original	0.163109	1.03099	-0.0305183	0.969943	-1
sense organs	Disorders_of_refraction_and_accommodation_blindness_and_low_vision	OPL	0.0224119	0.0160697	1.39467	0.163114	6841	395230	Original+Myopia+Height+Weight	0.163114	1.02266	-0.0224119	0.977837	-1
circulatory system	Hypertensive_heart_and_or_renal_disease	CSI	0.03195	0.0229093	1.39463	0.163127	2026	401658	Original	0.163127	1.03247	-0.03195	0.968555	-1
musculoskeletal	Rheumatoid_arthritis_and_other_inflammatory_polyarthropathies	OPL	0.0194821	0.0139695	1.39462	0.163132	5303	396768	Original+Myopia+Height+Weight	0.163132	1.01967	-0.0194821	0.980706	-1
endocrine/metabolic	Nontoxic_nodular_goiter	IPL	0.0338472	0.0242745	1.39435	0.163211	1748	400323	Original+Myopia+Height+Weight	0.163211	1.03443	-0.0338472	0.966719	-1
genitourinary	Frequency_of_urination_and_polyuria	IPL	0.0555769	0.0398613	1.39426	0.16324	671	60522	Original+Myopia+SphericalEquivalent+Height+Weight	0.16324	1.05715	-0.0555769	0.945939	-1
endocrine/metabolic	Other_disorders_of_metabolism	GCC	-0.0298589	0.0214156	-1.39425	0.163241	2244	401440	Original	0.163241	0.970583	0.0298589	1.03031	1
genitourinary	Chronic_prostatitis	RPE	0.112146	0.0804411	1.39413	0.163277	172	28321	Original+Myopia+SphericalEquivalent+Height+Weight	0.163277	1.11868	-0.112146	0.893914	-1
digestive	Diaphragmatic_hernia	CSI	0.00768239	0.00551071	1.39408	0.163293	38548	363523	Original+Myopia+Height+Weight	0.163293	1.00771	-0.00768239	0.992347	-1
dermatologic	Erythema_nodosum	ISOS+PS	-0.145587	0.104435	-1.39404	0.163305	95	401976	Original+Myopia+Height+Weight	0.163305	0.864515	0.145587	1.15672	1
neoplasms	Hemangioma_and_lymphangioma_any_site	GCL	0.0298213	0.0213941	1.3939	0.163348	2207	399864	Original+Myopia+Height+Weight	0.163348	1.03027	-0.0298213	0.970619	-1
endocrine/metabolic	Other_immunological_findings	IPL	0.224741	0.161248	1.39377	0.163389	42	61151	Original+Myopia+SphericalEquivalent+Height+Weight	0.163389	1.252	-0.224741	0.798723	-1
injuries & poisonings	Contusion	ISOS+PS	-0.0711488	0.0510541	-1.39359	0.16344	393	60800	Original+Myopia+SphericalEquivalent+Height+Weight	0.16344	0.931323	0.0711488	1.07374	1
circulatory system	Other_disorders_of_circulatory_system	GCC	-0.0230188	0.016519	-1.39348	0.163475	4258	56935	Original+Myopia+SphericalEquivalent+Height+Weight	0.163475	0.977244	0.0230188	1.02329	1
endocrine/metabolic	Vitamin_deficiency	RPE	0.0507975	0.0364549	1.39343	0.163489	880	60313	Original+Myopia+SphericalEquivalent+Height+Weight	0.163489	1.05211	-0.0507975	0.950471	-1
digestive	Other_disorders_of_intestine	RPE	-0.017531	0.0125816	-1.39338	0.163505	6947	396737	Original	0.163505	0.982622	0.017531	1.01769	1
sense organs	Cholesteatoma	INL	0.0540713	0.0388087	1.39328	0.163536	651	403033	Original	0.163536	1.05556	-0.0540713	0.947365	-1
circulatory system	Atrioventricular_block_complete	ISOS+PS	0.101257	0.0726805	1.39318	0.163566	198	60995	Original+Myopia+SphericalEquivalent+Height+Weight	0.163566	1.10656	-0.101257	0.903701	-1
sense organs	Other_retinal_disorders	CSI	0.015702	0.011273	1.39289	0.163654	8493	395191	Original	0.163654	1.01583	-0.015702	0.984421	-1
hematopoietic	Hemorrhagic_disorder_due_to_intrinsic_circulating_anticoagulants	GCL	-0.132546	0.0951603	-1.39287	0.163658	108	403576	Original	0.163658	0.875862	0.132546	1.14173	1
circulatory system	Cardiac_pacemaker_in_situ	OPL	-0.0532654	0.0382417	-1.39286	0.163661	698	60495	Original+Myopia+SphericalEquivalent+Height+Weight	0.163661	0.948128	0.0532654	1.05471	1
sense organs	Myopia	RNFL	-0.0263154	0.0188931	-1.39286	0.163662	2861	400823	Original	0.163662	0.974028	0.0263154	1.02666	1
sense organs	Anisometropia	GCC	0.0686381	0.0492833	1.39272	0.163703	425	401646	Original+Myopia+Height+Weight	0.163703	1.07105	-0.0686381	0.933665	-1
dermatologic	Erythema_nodosum	ISOS+PS	-0.144865	0.104016	-1.39272	0.163704	96	403588	Original	0.163704	0.865139	0.144865	1.15588	1
neoplasms	Benign_neoplasm_of_other_endocrine_glands_and_related_structures	RNFL	-0.0887956	0.0637612	-1.39263	0.163732	269	60924	Original+Myopia+SphericalEquivalent+Height+Weight	0.163732	0.915033	0.0887956	1.09286	1
neurological	Other_headache_syndromes	RNFL	0.0136529	0.00980452	1.39251	0.163767	10970	391101	Original+Myopia+Height+Weight	0.163767	1.01375	-0.0136529	0.98644	-1
respiratory	Asthma_with_exacerbation	INL	0.165322	0.11873	1.39242	0.163795	77	61116	Original+Myopia+SphericalEquivalent+Height+Weight	0.163795	1.17977	-0.165322	0.847621	-1
sense organs	Chorioretinal_inflammations_scars_and_other_disorders_of_choroid	RPE	-0.162601	0.11678	-1.39238	0.163809	84	61109	Original+Myopia+SphericalEquivalent+Height+Weight	0.163809	0.84993	0.162601	1.17657	1
musculoskeletal	Behcet_s_syndrome	IPL	-0.224713	0.161394	-1.39232	0.163825	40	403644	Original	0.163825	0.798746	0.224713	1.25196	1
circulatory system	Supraventricular_premature_beats	IPL	0.087246	0.0626727	1.39209	0.163895	251	401820	Original+Myopia+Height+Weight	0.163895	1.09117	-0.087246	0.916452	-1
circulatory system	Other_cardiomyopathy	GCC	0.363512	0.261129	1.39208	0.163899	16	61177	Original+Myopia+SphericalEquivalent+Height+Weight	0.163899	1.43837	-0.363512	0.69523	-1
circulatory system	Nonrheumatic_tricuspid_valve_disorders	OPL	0.228138	0.163892	1.39201	0.163921	44	61149	Original+Myopia+SphericalEquivalent+Height+Weight	0.163921	1.25626	-0.228138	0.796014	-1
genitourinary	Glomerulonephritis	INL	0.109631	0.0787738	1.39172	0.164006	177	61016	Original+Myopia+SphericalEquivalent+Height+Weight	0.164006	1.11587	-0.109631	0.896164	-1
musculoskeletal	Osteomyelitis_periostitis_and_other_infections_involving_bone	CSI	-0.0989016	0.0710677	-1.39165	0.164028	207	403477	Original	0.164028	0.905832	0.0989016	1.10396	1
infectious diseases	Gram_negative_septicemia	OPL	0.0312293	0.0224431	1.39149	0.164078	2037	400034	Original+Myopia+Height+Weight	0.164078	1.03172	-0.0312293	0.969253	-1
endocrine/metabolic	Disorders_of_magnesium_metabolism	RNFL	-0.0371754	0.0267164	-1.39148	0.164079	1420	400651	Original+Myopia+Height+Weight	0.164079	0.963507	0.0371754	1.03788	1
injuries & poisonings	Allergic_reaction_to_food	RNFL	-0.0896127	0.064403	-1.39144	0.164093	246	401825	Original+Myopia+Height+Weight	0.164093	0.914285	0.0896127	1.09375	1
congenital anomalies	Other_congenital_musculoskeletal_anomalies	ISOS+PS	0.176319	0.126734	1.39126	0.164147	67	61126	Original+Myopia+SphericalEquivalent+Height+Weight	0.164147	1.19282	-0.176319	0.83835	-1
injuries & poisonings	Fracture_of_hand_or_wrist	RNFL	-0.0564035	0.0405419	-1.39124	0.164153	610	403074	Original	0.164153	0.945158	0.0564035	1.05802	1
digestive	Gastrointestinal_complications	GCL	0.12714	0.0913902	1.39117	0.164173	126	61067	Original+Myopia+SphericalEquivalent+Height+Weight	0.164173	1.13558	-0.12714	0.880611	-1
injuries & poisonings	Poisoning_by_agents_primarily_affecting_the_cardiovascular_system	RPE	-0.189437	0.136173	-1.39115	0.164181	59	61134	Original+Myopia+SphericalEquivalent+Height+Weight	0.164181	0.827425	0.189437	1.20857	1
injuries & poisonings	Opiates_and_related_narcotics_causing_adverse_effects_in_therapeutic_use	RPE	-0.0630136	0.0452993	-1.39105	0.16421	543	60650	Original+Myopia+SphericalEquivalent+Height+Weight	0.16421	0.938931	0.0630136	1.06504	1
dermatologic	Other_dyschromia	ISOS+PS	-0.0403428	0.0290023	-1.39102	0.164219	1198	400873	Original+Myopia+Height+Weight	0.164219	0.96046	0.0403428	1.04117	1
dermatologic	Seborrheic_dermatitis	INL	0.291796	0.209802	1.39081	0.164282	21	61172	Original+Myopia+SphericalEquivalent+Height+Weight	0.164282	1.33883	-0.291796	0.746921	-1
neurological	Degenerative_disease_of_the_spinal_cord	GCL	0.0258275	0.018571	1.39074	0.164303	2949	399122	Original+Myopia+Height+Weight	0.164303	1.02616	-0.0258275	0.974503	-1
genitourinary	Uterine_Uterovaginal_prolapse	CSI	0.0181714	0.0130663	1.39071	0.164313	6267	210588	Original+Myopia+Height+Weight	0.164313	1.01834	-0.0181714	0.981993	-1
circulatory system	Chronic_pulmonary_heart_disease	INL	-0.0471551	0.0339078	-1.39068	0.164321	892	402792	Original	0.164321	0.953939	0.0471551	1.04828	1
neurological	Extrapyramidal_disease_and_abnormal_movement_disorders	GCC	0.0306933	0.0220719	1.39061	0.164345	2087	399984	Original+Myopia+Height+Weight	0.164345	1.03117	-0.0306933	0.969773	-1
neoplasms	Benign_neoplasm_of_other_endocrine_glands_and_related_structures	IPL	0.0361198	0.0259743	1.3906	0.164347	1518	402166	Original	0.164347	1.03678	-0.0361198	0.964525	-1
dermatologic	Systemic_lupus_erythematosus	ISOS+PS	0.0601471	0.0432535	1.39057	0.164355	560	403124	Original	0.164355	1.06199	-0.0601471	0.941626	-1
respiratory	Postinflammatory_pulmonary_fibrosis	ISOS+PS	-0.0314192	0.0225949	-1.39054	0.164365	1985	401699	Original	0.164365	0.969069	0.0314192	1.03192	1
digestive	Gastroesophageal_laceration_hemorrhage_syndrome	GCL	-0.177481	0.127661	-1.39025	0.164454	62	61131	Original+Myopia+SphericalEquivalent+Height+Weight	0.164454	0.837377	0.177481	1.19421	1
endocrine/metabolic	Disorders_of_lipoid_metabolism	RNFL	-0.00661324	0.00475695	-1.39023	0.16446	55766	347918	Original	0.16446	0.993409	0.00661324	1.00664	1
neoplasms	Benign_neoplasm_of_colon	CSI	-0.0081656	0.0058738	-1.39017	0.164476	33455	368616	Original+Myopia+Height+Weight	0.164476	0.991868	0.0081656	1.0082	1
mental disorders	Eating_disorder	IPL	0.114764	0.0825585	1.39009	0.164502	144	403540	Original	0.164502	1.12161	-0.114764	0.891577	-1
endocrine/metabolic	Testicular_hypofunction	ISOS+PS	-0.0863856	0.0621473	-1.39001	0.164524	261	185808	Original	0.164524	0.91724	0.0863856	1.09023	1
endocrine/metabolic	Exophthalmos	ISOS+PS	-0.110994	0.0798642	-1.38979	0.164593	160	403524	Original	0.164593	0.894944	0.110994	1.11739	1
neurological	Other_demyelinating_diseases_of_central_nervous_system	GCC	0.085865	0.0617836	1.38977	0.164599	266	401805	Original+Myopia+Height+Weight	0.164599	1.08966	-0.085865	0.917718	-1
congenital anomalies	Genitourinary_congenital_anomalies	IPL	-0.0312332	0.0224744	-1.38973	0.164612	1997	401687	Original	0.164612	0.969249	0.0312332	1.03173	1
endocrine/metabolic	Glycosuria_or_Acetonuria	INL	0.115982	0.083457	1.38973	0.164612	139	401932	Original+Myopia+Height+Weight	0.164612	1.12298	-0.115982	0.890491	-1
genitourinary	Nephritis_nephrosis_renal_sclerosis	INL	0.0310849	0.0223704	1.38955	0.164666	2074	401610	Original	0.164666	1.03157	-0.0310849	0.969393	-1
sense organs	Aphakia_and_other_disorders_of_lens	RPE	-0.020399	0.0146823	-1.38936	0.164724	5103	398581	Original	0.164724	0.979808	0.020399	1.02061	1
neurological	Sleep_apnea	RPE	-0.045014	0.0323993	-1.38935	0.164727	1168	60025	Original+Myopia+SphericalEquivalent+Height+Weight	0.164727	0.955984	0.045014	1.04604	1
injuries & poisonings	Fracture_of_unspecified_bones	ISOS+PS	-0.134537	0.0968394	-1.38928	0.164748	106	401965	Original+Myopia+Height+Weight	0.164748	0.874121	0.134537	1.14401	1
dermatologic	Dermatitis_herpetiformis	RPE	0.161624	0.116343	1.3892	0.164771	79	401992	Original+Myopia+Height+Weight	0.164771	1.17542	-0.161624	0.850761	-1
musculoskeletal	Kyphoscoliosis_and_scoliosis	GCL	0.114741	0.0826042	1.38905	0.164819	151	61042	Original+Myopia+SphericalEquivalent+Height+Weight	0.164819	1.12158	-0.114741	0.891597	-1
digestive	Paralytic_ileus	IPL	-0.0417869	0.0300843	-1.38899	0.164835	1116	400955	Original+Myopia+Height+Weight	0.164835	0.959074	0.0417869	1.04267	1
digestive	Hypertrophy_of_salivary_gland	INL	-0.153445	0.110473	-1.38897	0.164841	86	403598	Original	0.164841	0.857748	0.153445	1.16584	1
hematopoietic	Secondary_thrombocytopenia	GCC	0.111026	0.0799382	1.3889	0.164862	157	403527	Original	0.164862	1.11742	-0.111026	0.894915	-1
genitourinary	Acute_inflammatory_pelvic_disease	CSI	0.410287	0.295486	1.38852	0.16498	12	32688	Original+Myopia+SphericalEquivalent+Height+Weight	0.16498	1.50725	-0.410287	0.66346	-1
genitourinary	Endometrial_hyperplasia	INL	-0.109088	0.0785663	-1.38849	0.164989	187	32513	Original+Myopia+SphericalEquivalent+Height+Weight	0.164989	0.896651	0.109088	1.11526	1
dermatologic	Erythematous_conditions	GCL	0.0224324	0.0161565	1.38845	0.165001	3903	398168	Original+Myopia+Height+Weight	0.165001	1.02269	-0.0224324	0.977817	-1
neurological	Peripheral_autonomic_neuropathy	GCC	0.132774	0.0956315	1.3884	0.165016	110	403574	Original	0.165016	1.14199	-0.132774	0.875663	-1
infectious diseases	Bacterial_infection_NOS	INL	-0.0294375	0.0212052	-1.38822	0.165069	2551	58642	Original+Myopia+SphericalEquivalent+Height+Weight	0.165069	0.970992	0.0294375	1.02988	1
sense organs	Conductive_hearing_loss	IPL	0.0589093	0.042436	1.38819	0.165079	546	403138	Original	0.165079	1.06068	-0.0589093	0.942792	-1
dermatologic	Acute_dermatitis_due_to_solar_radiation	INL	-0.261683	0.188508	-1.38818	0.165084	29	402042	Original+Myopia+Height+Weight	0.165084	0.769755	0.261683	1.29911	1
neurological	Partial_epilepsy	GCC	0.192551	0.138716	1.38809	0.165109	54	61139	Original+Myopia+SphericalEquivalent+Height+Weight	0.165109	1.21234	-0.192551	0.824852	-1
genitourinary	Small_kidney	IPL	0.189617	0.13662	1.38791	0.165163	57	61136	Original+Myopia+SphericalEquivalent+Height+Weight	0.165163	1.20879	-0.189617	0.827276	-1
genitourinary	Inflammatory_disease_of_breast	GCC	0.0490158	0.0353192	1.3878	0.165199	817	401254	Original+Myopia+Height+Weight	0.165199	1.05024	-0.0490158	0.952166	-1
neoplasms	Malignant_neoplasm_of_uterus	RNFL	0.0331709	0.0239019	1.3878	0.165199	1794	215061	Original+Myopia+Height+Weight	0.165199	1.03373	-0.0331709	0.967373	-1
infectious diseases	Helminthiases	IPL	-0.312579	0.225258	-1.38765	0.165243	23	61170	Original+Myopia+SphericalEquivalent+Height+Weight	0.165243	0.731558	0.312579	1.36695	1
pregnancy complications	Other_disorders_of_the_breast_associated_with_childbirth_and_disorders_of_lactation	GCC	0.177931	0.128246	1.38742	0.165313	62	216793	Original+Myopia+Height+Weight	0.165313	1.19474	-0.177931	0.837	-1
neoplasms	Polycythemia_vera	GCL	-0.061728	0.0444922	-1.38739	0.165323	499	403185	Original	0.165323	0.940139	0.061728	1.06367	1
digestive	Acute_pancreatitis	RNFL	-0.0370198	0.026686	-1.38724	0.16537	1420	400651	Original+Myopia+Height+Weight	0.16537	0.963657	0.0370198	1.03771	1
hematopoietic	Other_deficiency_anemia	GCC	-0.0319168	0.0230111	-1.38702	0.165435	1927	401757	Original	0.165435	0.968587	0.0319168	1.03243	1
neurological	Trigeminal_nerve_disorders_CN5_	IPL	0.0500319	0.0360731	1.38696	0.165454	761	401310	Original+Myopia+Height+Weight	0.165454	1.0513	-0.0500319	0.951199	-1
circulatory system	Coronary_atherosclerosis	INL	0.0230798	0.0166411	1.38691	0.165469	4425	56768	Original+Myopia+SphericalEquivalent+Height+Weight	0.165469	1.02335	-0.0230798	0.977185	-1
musculoskeletal	Muscular_calcification_and_ossification	GCL	-0.385131	0.277693	-1.38689	0.165474	12	403672	Original	0.165474	0.680362	0.385131	1.46981	1
neurological	Anterior_horn_cell_disease	GCL	0.0679892	0.0490258	1.38681	0.165501	418	403266	Original	0.165501	1.07035	-0.0679892	0.934271	-1
congenital anomalies	Congenital_anomalies_of_esophagus	RPE	-0.140931	0.101623	-1.3868	0.165501	105	401966	Original+Myopia+Height+Weight	0.165501	0.868549	0.140931	1.15135	1
dermatologic	Acne	RNFL	0.133564	0.0963223	1.38663	0.165553	111	401960	Original+Myopia+Height+Weight	0.165553	1.14289	-0.133564	0.874972	-1
endocrine/metabolic	Toxic_multinodular_goiter	RNFL	0.118062	0.0851444	1.38661	0.165561	145	403539	Original	0.165561	1.12531	-0.118062	0.888641	-1
endocrine/metabolic	Other_abnormal_glucose	ISOS+PS	0.133464	0.0962551	1.38656	0.165575	121	61072	Original+Myopia+SphericalEquivalent+Height+Weight	0.165575	1.14278	-0.133464	0.875059	-1
musculoskeletal	Behcet_s_syndrome	IPL	-0.229897	0.165804	-1.38656	0.165577	38	402033	Original+Myopia+Height+Weight	0.165577	0.794616	0.229897	1.25847	1
genitourinary	Premenopausal_menorrhagia	ISOS+PS	0.203643	0.14688	1.38646	0.165608	50	32650	Original+Myopia+SphericalEquivalent+Height+Weight	0.165608	1.22586	-0.203643	0.815754	-1
neoplasms	Secondary_malignancy_of_respiratory_organs	RPE	0.0219624	0.0158408	1.38644	0.165611	4338	397733	Original+Myopia+Height+Weight	0.165611	1.02221	-0.0219624	0.978277	-1
sense organs	Otosclerosis	ISOS+PS	-0.0746192	0.0538225	-1.38639	0.165627	348	401723	Original+Myopia+Height+Weight	0.165627	0.928097	0.0746192	1.07747	1
symptoms	Myalgia_and_myositis_unspecified	RNFL	-0.0784455	0.0565887	-1.38624	0.165674	320	403364	Original	0.165674	0.924552	0.0784455	1.0816	1
respiratory	Lung_transplant	OPL	-0.177446	0.128008	-1.38621	0.165683	55	402016	Original+Myopia+Height+Weight	0.165683	0.837406	0.177446	1.19416	1
dermatologic	Erythematous_conditions	GCL	0.0223018	0.0160899	1.38608	0.165723	3933	399751	Original	0.165723	1.02255	-0.0223018	0.977945	-1
pregnancy complications	Other_disorders_of_the_breast_associated_with_childbirth_and_disorders_of_lactation	OPL	0.184936	0.133432	1.386	0.165747	62	216793	Original+Myopia+Height+Weight	0.165747	1.20314	-0.184936	0.831157	-1
infectious diseases	Althete_s_foot	CSI	0.224042	0.161667	1.38582	0.165801	40	61153	Original+Myopia+SphericalEquivalent+Height+Weight	0.165801	1.25112	-0.224042	0.799282	-1
dermatologic	Disturbance_of_skin_sensation	IPL	-0.0217717	0.0157113	-1.38574	0.165828	4146	399538	Original	0.165828	0.978464	0.0217717	1.02201	1
neurological	Abnormality_of_gait	CSI	-0.0513792	0.0370778	-1.38571	0.165835	786	60407	Original+Myopia+SphericalEquivalent+Height+Weight	0.165835	0.949918	0.0513792	1.05272	1
symptoms	Cervical_radiculitis	ISOS+PS	0.0506131	0.036527	1.38564	0.165858	758	402926	Original	0.165858	1.05192	-0.0506131	0.950646	-1
dermatologic	Abnormal_granulation_tissue	RPE	0.157937	0.113984	1.3856	0.165868	86	61107	Original+Myopia+SphericalEquivalent+Height+Weight	0.165868	1.17109	-0.157937	0.853904	-1
circulatory system	Sinoatrial_node_dysfunction_Bradycardia_	GCC	-0.124986	0.0902063	-1.38555	0.165883	127	61066	Original+Myopia+SphericalEquivalent+Height+Weight	0.165883	0.88251	0.124986	1.13313	1
digestive	Hemorrhage_from_gastrointestinal_ulcer	IPL	0.0462503	0.033382	1.38549	0.165904	898	402786	Original	0.165904	1.04734	-0.0462503	0.954803	-1
digestive	Other_disorders_of_liver	GCC	-0.0247891	0.0178921	-1.38548	0.165907	3214	398857	Original+Myopia+Height+Weight	0.165907	0.975516	0.0247891	1.0251	1
endocrine/metabolic	Mixed_hyperlipidemia	GCL	0.0833932	0.0601912	1.38547	0.165909	284	403400	Original	0.165909	1.08697	-0.0833932	0.919989	-1
dermatologic	Hidradenitis	OPL	-0.249369	0.180005	-1.38535	0.165947	28	61165	Original+Myopia+SphericalEquivalent+Height+Weight	0.165947	0.779292	0.249369	1.28322	1
musculoskeletal	Torticollis	OPL	0.114187	0.0824258	1.38534	0.165949	156	403528	Original	0.165949	1.12096	-0.114187	0.892091	-1
respiratory	Respiratory_abnormalities	INL	-0.0486688	0.0351328	-1.38528	0.165967	836	402848	Original	0.165967	0.952497	0.0486688	1.04987	1
endocrine/metabolic	Hypothyroidism	RNFL	-0.00976635	0.00705031	-1.38524	0.16598	22211	379860	Original+Myopia+Height+Weight	0.16598	0.990281	0.00976635	1.00981	1
hematopoietic	Congenital_coagulation_defects	CSI	-0.1363	0.0983973	-1.3852	0.165992	108	61085	Original+Myopia+SphericalEquivalent+Height+Weight	0.165992	0.872581	0.1363	1.14603	1
digestive	Diverticulum_of_esophagus_acquired	RNFL	0.0848945	0.061288	1.38517	0.166	272	401799	Original+Myopia+Height+Weight	0.166	1.0886	-0.0848945	0.918609	-1
dermatologic	Keloid_scar	GCC	-0.0806577	0.0582295	-1.38517	0.166001	316	401755	Original+Myopia+Height+Weight	0.166001	0.922509	0.0806577	1.084	1
genitourinary	Chronic_glomerulonephritis_NOS	OPL	0.0480454	0.0346876	1.38509	0.166026	863	402821	Original	0.166026	1.04922	-0.0480454	0.953091	-1
neoplasms	Cancer_of_intrathoracic_organs	RPE	-0.158125	0.11418	-1.38488	0.166089	83	403601	Original	0.166089	0.853743	0.158125	1.17131	1
neoplasms	Benign_neoplasm_of_colon	INL	0.00797389	0.00575819	1.38479	0.166117	33455	368616	Original+Myopia+Height+Weight	0.166117	1.00801	-0.00797389	0.992058	-1
hematopoietic	Purpura_and_other_hemorrhagic_conditions	GCL	-0.0246825	0.0178255	-1.38468	0.166151	3185	398886	Original+Myopia+Height+Weight	0.166151	0.97562	0.0246825	1.02499	1
digestive	Cyst_of_the_salivary_gland	IPL	-0.130263	0.0940822	-1.38456	0.166187	115	403569	Original	0.166187	0.877865	0.130263	1.13913	1
neoplasms	Neurofibromatosis	GCC	-0.126719	0.0915288	-1.38447	0.166216	121	401950	Original+Myopia+Height+Weight	0.166216	0.880982	0.126719	1.1351	1
dermatologic	Systemic_sclerosis	GCL	-0.262587	0.189677	-1.38439	0.16624	29	61164	Original+Myopia+SphericalEquivalent+Height+Weight	0.16624	0.76906	0.262587	1.30029	1
dermatologic	Acne	RNFL	0.133353	0.0963316	1.38431	0.166263	111	403573	Original	0.166263	1.14265	-0.133353	0.875156	-1
digestive	Acute_gastritis	GCC	-0.0341447	0.0246721	-1.38394	0.166377	1683	402001	Original	0.166377	0.966432	0.0341447	1.03473	1
mental disorders	Posttraumatic_stress_disorder	GCC	-0.0757399	0.0547298	-1.38389	0.166393	341	401730	Original+Myopia+Height+Weight	0.166393	0.927057	0.0757399	1.07868	1
musculoskeletal	Other_and_unspecified_disorders_of_back	ISOS+PS	-0.0492519	0.0355924	-1.38378	0.166427	799	401272	Original+Myopia+Height+Weight	0.166427	0.951941	0.0492519	1.05048	1
congenital anomalies	Congenital_anomalies_of_great_vessels	RPE	-0.0240767	0.0174003	-1.3837	0.166451	3600	398471	Original+Myopia+Height+Weight	0.166451	0.976211	0.0240767	1.02437	1
pregnancy complications	Hyperemesis_gravidarum	RPE	-0.122098	0.0882468	-1.3836	0.166482	147	216708	Original+Myopia+Height+Weight	0.166482	0.885062	0.122098	1.12986	1
congenital anomalies	Congenital_anomalies_of_esophagus	RPE	-0.140629	0.101645	-1.38353	0.166503	105	403579	Original	0.166503	0.868812	0.140629	1.151	1
digestive	Anomalies_of_jaw_size_symmetry	RPE	0.182327	0.131787	1.3835	0.166513	62	402009	Original+Myopia+Height+Weight	0.166513	1.20001	-0.182327	0.833329	-1
neurological	Cerebral_degeneration_unspecified	ISOS+PS	0.11074	0.0800449	1.38347	0.166521	160	61033	Original+Myopia+SphericalEquivalent+Height+Weight	0.166521	1.1171	-0.11074	0.895172	-1
dermatologic	Rash_and_other_nonspecific_skin_eruption	RPE	0.0241995	0.0174926	1.38341	0.166539	3543	400141	Original	0.166539	1.02449	-0.0241995	0.976091	-1
sense organs	Open_angle_glaucoma	GCL	0.0747577	0.0540389	1.38341	0.166541	388	60805	Original+Myopia+SphericalEquivalent+Height+Weight	0.166541	1.07762	-0.0747577	0.927968	-1
sense organs	Primary_open_angle_glaucoma	GCL	0.0747577	0.0540389	1.38341	0.166541	388	60805	Original+Myopia+SphericalEquivalent+Height+Weight	0.166541	1.07762	-0.0747577	0.927968	-1
injuries & poisonings	Toxic_effect_of_other_gases_fumes_or_vapors	OPL	-0.33754	0.243992	-1.3834	0.166542	14	61179	Original+Myopia+SphericalEquivalent+Height+Weight	0.166542	0.713524	0.33754	1.4015	1
neurological	Pain	CSI	-0.0404638	0.0292553	-1.38313	0.166626	1228	402456	Original	0.166626	0.960344	0.0404638	1.04129	1
endocrine/metabolic	Gout	ISOS+PS	0.0202095	0.0146132	1.38296	0.166678	4840	398844	Original	0.166678	1.02042	-0.0202095	0.979993	-1
neoplasms	Chemotherapy	GCL	0.0096425	0.00697251	1.38293	0.166686	21886	381798	Original	0.166686	1.00969	-0.0096425	0.990404	-1
pregnancy complications	Placenta_previa_and_abruptio_placenta	GCL	-0.0864616	0.062522	-1.3829	0.166696	282	32418	Original+Myopia+SphericalEquivalent+Height+Weight	0.166696	0.917171	0.0864616	1.09031	1
injuries & poisonings	Poisoning_by_other_anti_infectives	GCC	-0.122121	0.0883162	-1.38278	0.166734	138	61055	Original+Myopia+SphericalEquivalent+Height+Weight	0.166734	0.885041	0.122121	1.12989	1
genitourinary	Other_disorders_of_urethra_and_urinary_tract	RPE	-0.052509	0.037974	-1.38276	0.166738	790	60403	Original+Myopia+SphericalEquivalent+Height+Weight	0.166738	0.948846	0.052509	1.05391	1
genitourinary	Nephritis_and_nephropathy_with_pathological_lesion	CSI	0.178099	0.128806	1.3827	0.166758	65	61128	Original+Myopia+SphericalEquivalent+Height+Weight	0.166758	1.19494	-0.178099	0.836859	-1
genitourinary	Nephritis_and_nephropathy_without_mention_of_glomerulonephritis	CSI	0.178099	0.128806	1.3827	0.166758	65	61128	Original+Myopia+SphericalEquivalent+Height+Weight	0.166758	1.19494	-0.178099	0.836859	-1
dermatologic	Erythematosquamous_dermatosis	IPL	-0.115888	0.0838186	-1.3826	0.166787	146	401925	Original+Myopia+Height+Weight	0.166787	0.890575	0.115888	1.12287	1
respiratory	Cough	GCC	-0.0196689	0.0142269	-1.38252	0.166812	5117	398567	Original	0.166812	0.980523	0.0196689	1.01986	1
dermatologic	Disturbance_of_skin_sensation	IPL	-0.0218483	0.0158056	-1.38231	0.166876	4099	397972	Original+Myopia+Height+Weight	0.166876	0.978389	0.0218483	1.02209	1
neoplasms	Malignant_neoplasm_of_other_urinary_organs	RNFL	-0.240945	0.174309	-1.38229	0.166882	33	61160	Original+Myopia+SphericalEquivalent+Height+Weight	0.166882	0.785885	0.240945	1.27245	1
sense organs	Epiphora	GCL	-0.0382149	0.027649	-1.38214	0.166927	1316	402368	Original	0.166927	0.962506	0.0382149	1.03895	1
congenital anomalies	Congenital_anomalies_of_upper_limb_including_shoulder_girdle	GCL	-0.453229	0.327926	-1.38211	0.166939	10	61183	Original+Myopia+SphericalEquivalent+Height+Weight	0.166939	0.635573	0.453229	1.57338	1
hematopoietic	Von_willebrand_s_disease	CSI	0.122466	0.0886106	1.38207	0.166949	133	401938	Original+Myopia+Height+Weight	0.166949	1.13028	-0.122466	0.884736	-1
symptoms	Swelling_of_limb	GCL	-0.0396855	0.0287149	-1.38205	0.166956	1213	400858	Original+Myopia+Height+Weight	0.166956	0.961092	0.0396855	1.04048	1
congenital anomalies	Congenital_anomalies_of_female_genital_organs	IPL	-0.157207	0.113765	-1.38186	0.167015	83	32617	Original+Myopia+SphericalEquivalent+Height+Weight	0.167015	0.854527	0.157207	1.17024	1
infectious diseases	Viral_hepatitis_A	INL	-0.151664	0.109763	-1.38175	0.16705	88	401983	Original+Myopia+Height+Weight	0.16705	0.859277	0.151664	1.16377	1
circulatory system	Primary_pulmonary_hypertension	IPL	-0.0577548	0.041799	-1.38173	0.167055	584	401487	Original+Myopia+Height+Weight	0.167055	0.943881	0.0577548	1.05946	1
circulatory system	Aneurysm_of_iliac_artery	GCC	0.235344	0.170329	1.38171	0.167062	36	61157	Original+Myopia+SphericalEquivalent+Height+Weight	0.167062	1.26534	-0.235344	0.790299	-1
neurological	Myopathy	INL	-0.0711139	0.0514695	-1.38167	0.167073	391	403293	Original	0.167073	0.931356	0.0711139	1.0737	1
circulatory system	Cerebrovascular_disease	OPL	0.011639	0.00842466	1.38154	0.167112	15074	388610	Original	0.167112	1.01171	-0.011639	0.988428	-1
sense organs	Otosclerosis	IPL	-0.204214	0.147834	-1.38137	0.167164	51	61142	Original+Myopia+SphericalEquivalent+Height+Weight	0.167164	0.815288	0.204214	1.22656	1
respiratory	Septal_Deviations_Turbinate_Hypertrophy	RNFL	0.0196381	0.0142174	1.38128	0.167193	5085	396986	Original+Myopia+Height+Weight	0.167193	1.01983	-0.0196381	0.980553	-1
infectious diseases	Spirochetal_infection	RPE	0.134308	0.0972404	1.38119	0.167219	113	401958	Original+Myopia+Height+Weight	0.167219	1.14374	-0.134308	0.874321	-1
musculoskeletal	Osteitis_deformans_and_osteopathies_associated_with_other_disorders_classified_elsewhere	INL	-0.156772	0.113511	-1.38112	0.167242	85	401986	Original+Myopia+Height+Weight	0.167242	0.854899	0.156772	1.16973	1
respiratory	Pneumonia_due_to_fungus_mycoses_	OPL	-0.0907426	0.0657027	-1.38111	0.167245	223	403461	Original	0.167245	0.913253	0.0907426	1.09499	1
circulatory system	Occlusion_of_cerebral_arteries	OPL	0.0167704	0.0121437	1.381	0.167279	7047	396637	Original	0.167279	1.01691	-0.0167704	0.983369	-1
digestive	Anomalies_of_jaw_size_symmetry	RPE	0.181908	0.131728	1.38093	0.167299	62	403622	Original	0.167299	1.1995	-0.181908	0.833678	-1
endocrine/metabolic	Ovarian_dysfunction	GCC	0.0761674	0.0551576	1.3809	0.167309	343	216512	Original+Myopia+Height+Weight	0.167309	1.07914	-0.0761674	0.926661	-1
digestive	Hepatomegaly	CSI	0.150285	0.108838	1.38082	0.167334	89	61104	Original+Myopia+SphericalEquivalent+Height+Weight	0.167334	1.16217	-0.150285	0.860462	-1
sense organs	Impacted_cerumen	CSI	-0.0648911	0.0469976	-1.38073	0.167362	470	403214	Original	0.167362	0.93717	0.0648911	1.06704	1
congenital anomalies	Congenital_anomalies_of_urinary_system	IPL	-0.0403942	0.0292581	-1.38061	0.167397	1174	402510	Original	0.167397	0.960411	0.0403942	1.04122	1
neoplasms	Cancer_of_intrathoracic_organs	RPE	-0.157647	0.114203	-1.38042	0.167459	83	401988	Original+Myopia+Height+Weight	0.167459	0.854151	0.157647	1.17075	1
symptoms	Pallor_and_flushing	CSI	-0.0800368	0.0579809	-1.3804	0.167464	307	403377	Original	0.167464	0.923082	0.0800368	1.08333	1
neoplasms	Lymphoid_leukemia_acute	GCC	-0.347181	0.251512	-1.38037	0.167471	17	61176	Original+Myopia+SphericalEquivalent+Height+Weight	0.167471	0.706678	0.347181	1.41507	1
circulatory system	Phlebitis_and_thrombophlebitis	INL	-0.0186138	0.0134854	-1.38029	0.167497	5584	398100	Original	0.167497	0.981558	0.0186138	1.01879	1
genitourinary	Inflammatory_diseases_of_uterus_except_cervix	ISOS+PS	0.198529	0.143834	1.38026	0.167506	55	32645	Original+Myopia+SphericalEquivalent+Height+Weight	0.167506	1.21961	-0.198529	0.819936	-1
congenital anomalies	Valvular_heart_disease_heart_chambers	IPL	0.0648297	0.0469702	1.38023	0.167515	444	403240	Original	0.167515	1.06698	-0.0648297	0.937227	-1
respiratory	Bronchitis	CSI	-0.110688	0.0802135	-1.37991	0.167614	163	61030	Original+Myopia+SphericalEquivalent+Height+Weight	0.167614	0.895218	0.110688	1.11705	1
genitourinary	Vaginitis_and_vulvovaginitis	GCC	-0.181041	0.131204	-1.37985	0.167634	60	32640	Original+Myopia+SphericalEquivalent+Height+Weight	0.167634	0.834401	0.181041	1.19846	1
respiratory	Obstructive_chronic_bronchitis	GCL	-0.0193351	0.0140139	-1.37971	0.167675	5342	396729	Original+Myopia+Height+Weight	0.167675	0.980851	0.0193351	1.01952	1
circulatory system	Occlusion_of_cerebral_arteries	CSI	0.0171153	0.012406	1.37961	0.167708	6970	395101	Original+Myopia+Height+Weight	0.167708	1.01726	-0.0171153	0.98303	-1
endocrine/metabolic	Thyrotoxicosis_with_or_without_goiter	CSI	0.0262219	0.0190076	1.37955	0.167724	2928	400756	Original	0.167724	1.02657	-0.0262219	0.974119	-1
endocrine/metabolic	Nutritional_marasmus	IPL	0.361441	0.262013	1.37948	0.167748	14	403670	Original	0.167748	1.4354	-0.361441	0.696672	-1
digestive	Hemorrhage_from_gastrointestinal_ulcer	CSI	-0.118369	0.0858093	-1.37944	0.167758	145	61048	Original+Myopia+SphericalEquivalent+Height+Weight	0.167758	0.888368	0.118369	1.12566	1
pregnancy complications	Missed_abortion_Hydatidiform_mole	GCC	-0.0406499	0.0294696	-1.37938	0.167777	1216	215639	Original+Myopia+Height+Weight	0.167777	0.960165	0.0406499	1.04149	1
circulatory system	Anomalous_atrioventricular_excitation	RNFL	0.0871199	0.0631598	1.37936	0.167785	256	401815	Original+Myopia+Height+Weight	0.167785	1.09103	-0.0871199	0.916567	-1
neurological	Facial_nerve_disorders_CN7_	OPL	0.0390858	0.0283392	1.37921	0.16783	1284	400787	Original+Myopia+Height+Weight	0.16783	1.03986	-0.0390858	0.961668	-1
injuries & poisonings	Fracture_of_humerus	RNFL	-0.084548	0.061302	-1.37921	0.167832	266	401805	Original+Myopia+Height+Weight	0.167832	0.918928	0.084548	1.08823	1
injuries & poisonings	Fracture_of_neck_of_femur	ISOS+PS	0.0852165	0.0617892	1.37915	0.167849	262	403422	Original	0.167849	1.08895	-0.0852165	0.918313	-1
mental disorders	Transient_mental_disorders_due_to_conditions_classified_elsewhere	RPE	0.10756	0.0779964	1.37904	0.167883	181	403503	Original	0.167883	1.11356	-0.10756	0.898023	-1
dermatologic	Psoriatic_arthropathy	OPL	0.042919	0.0311238	1.37898	0.167902	1054	401017	Original+Myopia+Height+Weight	0.167902	1.04385	-0.042919	0.957989	-1
neurological	Hemiplegia	RPE	0.0271988	0.0197242	1.37896	0.167908	2823	399248	Original+Myopia+Height+Weight	0.167908	1.02757	-0.0271988	0.973168	-1
endocrine/metabolic	Hyposmolality_and_or_hyponatremia	GCL	0.0482456	0.0349909	1.3788	0.167955	863	60330	Original+Myopia+SphericalEquivalent+Height+Weight	0.167955	1.04943	-0.0482456	0.9529	-1
neoplasms	Cancer_of_intrathoracic_organs	IPL	0.150009	0.108801	1.37875	0.167972	83	401988	Original+Myopia+Height+Weight	0.167972	1.16184	-0.150009	0.8607	-1
genitourinary	Disorders_of_uterus_NEC	OPL	0.0589142	0.0427304	1.37874	0.167974	603	32097	Original+Myopia+SphericalEquivalent+Height+Weight	0.167974	1.06068	-0.0589142	0.942788	-1
neoplasms	Cancer_within_the_respiratory_system	ISOS+PS	0.0202072	0.0146572	1.37866	0.168	4813	397258	Original+Myopia+Height+Weight	0.168	1.02041	-0.0202072	0.979996	-1
injuries & poisonings	Complication_of_internal_orthopedic_device	GCL	-0.0191763	0.0139103	-1.37857	0.168027	5215	396856	Original+Myopia+Height+Weight	0.168027	0.981006	0.0191763	1.01936	1
digestive	Ulcerative_colitis	CSI	-0.0220998	0.0160325	-1.37843	0.168069	4080	397991	Original+Myopia+Height+Weight	0.168069	0.978143	0.0220998	1.02235	1
dermatologic	Pemphigus_and_pemphigoid	RNFL	-0.107593	0.078055	-1.37842	0.168074	166	401905	Original+Myopia+Height+Weight	0.168074	0.897993	0.107593	1.11359	1
mental disorders	Dysthymic_disorder	RPE	0.164129	0.119072	1.3784	0.16808	75	401996	Original+Myopia+Height+Weight	0.16808	1.17837	-0.164129	0.848633	-1
circulatory system	Rheumatic_disease_of_the_heart_valves	GCC	0.0346879	0.0251669	1.37831	0.168106	1720	59473	Original+Myopia+SphericalEquivalent+Height+Weight	0.168106	1.0353	-0.0346879	0.965907	-1
circulatory system	Pulmonary_heart_disease	IPL	-0.0169584	0.0123046	-1.37822	0.168135	6712	396972	Original	0.168135	0.983185	0.0169584	1.0171	1
circulatory system	Circulatory_disease_NEC	IPL	-0.0227866	0.0165334	-1.37822	0.168135	4231	56962	Original+Myopia+SphericalEquivalent+Height+Weight	0.168135	0.977471	0.0227866	1.02305	1
injuries & poisonings	Open_wounds_of_head_neck_and_trunk	RNFL	-0.0184688	0.0134008	-1.37819	0.168145	5713	397971	Original	0.168145	0.981701	0.0184688	1.01864	1
pregnancy complications	Hypertension_complicating_pregnancy_childbirth_and_the_puerperium	OPL	0.0410498	0.0297863	1.37814	0.168159	1233	215622	Original+Myopia+Height+Weight	0.168159	1.0419	-0.0410498	0.959781	-1
neoplasms	Breast_cancer	GCL	-0.0111823	0.00811587	-1.37783	0.168255	16382	385689	Original+Myopia+Height+Weight	0.168255	0.98888	0.0111823	1.01125	1
injuries & poisonings	Opiates_and_related_narcotics_causing_adverse_effects_in_therapeutic_use	INL	0.0597721	0.0433837	1.37776	0.168279	543	60650	Original+Myopia+SphericalEquivalent+Height+Weight	0.168279	1.06159	-0.0597721	0.941979	-1
pregnancy complications	Other_disorders_of_the_breast_associated_with_childbirth_and_disorders_of_lactation	OPL	0.183532	0.133255	1.3773	0.168419	62	217553	Original	0.168419	1.20145	-0.183532	0.832325	-1
congenital anomalies	Cardiac_shunt_heart_septal_defect	GCL	-0.124858	0.090662	-1.37718	0.168456	124	61069	Original+Myopia+SphericalEquivalent+Height+Weight	0.168456	0.882622	0.124858	1.13299	1
neurological	Hereditary_and_idiopathic_peripheral_neuropathy	GCC	0.0894262	0.064942	1.37702	0.168507	239	403445	Original	0.168507	1.09355	-0.0894262	0.914456	-1
musculoskeletal	Unspecified_monoarthritis	INL	0.00918939	0.00667346	1.37701	0.16851	24799	377272	Original+Myopia+Height+Weight	0.16851	1.00923	-0.00918939	0.990853	-1
mental disorders	Develomental_delays_and_disorders	CSI	0.0475199	0.0345201	1.37659	0.16864	878	401193	Original+Myopia+Height+Weight	0.16864	1.04867	-0.0475199	0.953592	-1
neoplasms	Bone_cancer	OPL	-0.0998017	0.0725036	-1.37651	0.168665	181	401890	Original+Myopia+Height+Weight	0.168665	0.905017	0.0998017	1.10495	1
hematopoietic	Thrombocytopenia	GCL	-0.0255835	0.0185875	-1.37638	0.168704	2926	399145	Original+Myopia+Height+Weight	0.168704	0.974741	0.0255835	1.02591	1
digestive	Portal_hypertension	RNFL	-0.0433349	0.0314857	-1.37634	0.168718	1021	402663	Original	0.168718	0.957591	0.0433349	1.04429	1
digestive	Regional_enteritis	CSI	-0.0814024	0.0591494	-1.37622	0.168755	302	60891	Original+Myopia+SphericalEquivalent+Height+Weight	0.168755	0.921823	0.0814024	1.08481	1
neoplasms	Kaposi_s_sarcoma	ISOS+PS	-0.403758	0.293422	-1.37603	0.168813	13	402058	Original+Myopia+Height+Weight	0.168813	0.667806	0.403758	1.49744	1
musculoskeletal	Bursitis	OPL	0.0500267	0.0363626	1.37577	0.168892	772	402912	Original	0.168892	1.0513	-0.0500267	0.951204	-1
musculoskeletal	Osteoarthrosis_localized_primary	RPE	-0.0145849	0.0106021	-1.37566	0.168927	9933	392138	Original+Myopia+Height+Weight	0.168927	0.985521	0.0145849	1.01469	1
injuries & poisonings	Fracture_of_unspecified_bones	IPL	-0.448202	0.325815	-1.37564	0.168934	10	61183	Original+Myopia+SphericalEquivalent+Height+Weight	0.168934	0.638775	0.448202	1.5655	1
musculoskeletal	Schmorl_s_nodes	INL	-0.160207	0.116462	-1.37561	0.168941	77	403607	Original	0.168941	0.851968	0.160207	1.17375	1
injuries & poisonings	Fracture_of_unspecified_part_of_femur	RNFL	-0.129152	0.0938911	-1.37556	0.168959	113	403571	Original	0.168959	0.87884	0.129152	1.13786	1
hematopoietic	Secondary_thrombocytopenia	GCC	0.109969	0.0799678	1.37517	0.16908	157	401914	Original+Myopia+Height+Weight	0.16908	1.11624	-0.109969	0.895862	-1
neoplasms	Thyroid_cancer	OPL	0.162277	0.118011	1.37509	0.169102	83	61110	Original+Myopia+SphericalEquivalent+Height+Weight	0.169102	1.17619	-0.162277	0.850206	-1
musculoskeletal	Kyphoscoliosis_and_scoliosis	OPL	-0.0424227	0.0308544	-1.37493	0.169153	1033	402651	Original	0.169153	0.958465	0.0424227	1.04334	1
injuries & poisonings	Open_wound_of_ear	CSI	0.0921847	0.0670532	1.3748	0.169194	231	401840	Original+Myopia+Height+Weight	0.169194	1.09657	-0.0921847	0.911937	-1
circulatory system	Mitral_valve_disease	GCL	-0.0176266	0.0128224	-1.37467	0.169232	6211	397473	Original	0.169232	0.982528	0.0176266	1.01778	1
infectious diseases	Gram_negative_septicemia	OPL	0.0306082	0.0222663	1.37464	0.169242	2065	401619	Original	0.169242	1.03108	-0.0306082	0.969856	-1
digestive	Other_disorders_of_gallbladder	CSI	-0.0304964	0.022185	-1.37464	0.169243	2115	401569	Original	0.169243	0.969964	0.0304964	1.03097	1
respiratory	Viral_pneumonia	RPE	0.191842	0.139569	1.37453	0.169277	61	61132	Original+Myopia+SphericalEquivalent+Height+Weight	0.169277	1.21148	-0.191842	0.825437	-1
dermatologic	Other_dyschromia	ISOS+PS	-0.0398186	0.0289698	-1.37449	0.16929	1201	402483	Original	0.16929	0.960964	0.0398186	1.04062	1
genitourinary	Chronic_cystitis	CSI	-0.100052	0.0727945	-1.37445	0.169302	202	60991	Original+Myopia+SphericalEquivalent+Height+Weight	0.169302	0.90479	0.100052	1.10523	1
neurological	Abnormal_involuntary_movements	GCL	-0.0330936	0.0240777	-1.37445	0.169302	1724	400347	Original+Myopia+Height+Weight	0.169302	0.967448	0.0330936	1.03365	1
digestive	Glossodynia	IPL	0.211286	0.153735	1.37435	0.169333	42	402029	Original+Myopia+Height+Weight	0.169333	1.23527	-0.211286	0.809543	-1
dermatologic	Polymyositis	RPE	-0.185318	0.134846	-1.37429	0.169352	60	403624	Original	0.169352	0.83084	0.185318	1.2036	1
digestive	Intestinal_malabsorption_non_celiac_	IPL	-0.174835	0.12722	-1.37428	0.169356	67	61126	Original+Myopia+SphericalEquivalent+Height+Weight	0.169356	0.839595	0.174835	1.19105	1
genitourinary	Other_inflammatory_disorders_of_male_genital_organs	CSI	-0.0696555	0.0506924	-1.37408	0.169417	403	185666	Original	0.169417	0.932715	0.0696555	1.07214	1
endocrine/metabolic	Disturbances_of_amino_acid_transport	RNFL	-0.181007	0.13173	-1.37408	0.169418	58	403626	Original	0.169418	0.83443	0.181007	1.19842	1
sense organs	Disorders_of_optic_nerve_and_visual_pathways	RPE	0.0524068	0.0381402	1.37406	0.169424	743	402941	Original	0.169424	1.0538	-0.0524068	0.948943	-1
congenital anomalies	Valvular_heart_disease_heart_chambers	IPL	0.0647506	0.0471243	1.37404	0.16943	441	401630	Original+Myopia+Height+Weight	0.16943	1.06689	-0.0647506	0.937301	-1
endocrine/metabolic	Electrolyte_imbalance	ISOS+PS	-0.0334055	0.024312	-1.37403	0.169431	1850	59343	Original+Myopia+SphericalEquivalent+Height+Weight	0.169431	0.967146	0.0334055	1.03397	1
injuries & poisonings	Adverse_reaction_to_serum_or_vaccine	RNFL	-0.191407	0.139312	-1.37394	0.16946	52	61141	Original+Myopia+SphericalEquivalent+Height+Weight	0.16946	0.825796	0.191407	1.21095	1
congenital anomalies	Upper_gastrointestinal_congenital_anomalies	IPL	0.154159	0.112204	1.37391	0.169468	81	61112	Original+Myopia+SphericalEquivalent+Height+Weight	0.169468	1.16668	-0.154159	0.857136	-1
digestive	Chronic_passive_congestion_of_liver	CSI	0.448766	0.326637	1.3739	0.169472	10	61183	Original+Myopia+SphericalEquivalent+Height+Weight	0.169472	1.56638	-0.448766	0.638415	-1
neurological	Disorders_of_the_autonomic_nervous_system	OPL	-0.160994	0.117202	-1.37364	0.169553	66	61127	Original+Myopia+SphericalEquivalent+Height+Weight	0.169553	0.851297	0.160994	1.17468	1
neoplasms	Benign_neoplasm_of_eye	OPL	-0.229271	0.166913	-1.37359	0.169568	31	61162	Original+Myopia+SphericalEquivalent+Height+Weight	0.169568	0.795113	0.229271	1.25768	1
endocrine/metabolic	Vitamin_D_deficiency	IPL	-0.0611901	0.0445516	-1.37347	0.169608	589	60604	Original+Myopia+SphericalEquivalent+Height+Weight	0.169608	0.940644	0.0611901	1.0631	1
mental disorders	Suicidal_ideation_or_attempt	RPE	0.0343969	0.025045	1.37341	0.169626	1731	400340	Original+Myopia+Height+Weight	0.169626	1.035	-0.0343969	0.966188	-1
musculoskeletal	Schmorl_s_nodes	CSI	-0.159175	0.1159	-1.37338	0.169634	77	403607	Original	0.169634	0.852847	0.159175	1.17254	1
respiratory	Lung_disease_due_to_external_agents	ISOS+PS	-0.142032	0.10342	-1.37334	0.169646	94	61099	Original+Myopia+SphericalEquivalent+Height+Weight	0.169646	0.867594	0.142032	1.15261	1
neoplasms	Carcinoma_in_situ_of_skin	ISOS+PS	-0.0387211	0.028195	-1.37333	0.169649	1254	402430	Original	0.169649	0.962019	0.0387211	1.03948	1
circulatory system	Other_specified_peripheral_vascular_diseases	CSI	0.163877	0.119333	1.37328	0.169667	73	401998	Original+Myopia+Height+Weight	0.169667	1.17807	-0.163877	0.848846	-1
circulatory system	Phlebitis_and_thrombophlebitis	CSI	-0.0482505	0.0351385	-1.37315	0.169705	869	60324	Original+Myopia+SphericalEquivalent+Height+Weight	0.169705	0.952895	0.0482505	1.04943	1
neoplasms	Cancer_suspected_or_other	ISOS+PS	-0.0086563	0.006304	-1.37315	0.169707	27615	376069	Original	0.169707	0.991381	0.0086563	1.00869	1
congenital anomalies	Chromosomal_anomalies_and_genetic_disorders	INL	0.0892146	0.0649737	1.37309	0.169725	230	401841	Original+Myopia+Height+Weight	0.169725	1.09332	-0.0892146	0.914649	-1
dermatologic	Diseases_of_nail_NOS	GCC	0.0622439	0.0453328	1.37304	0.169739	494	403190	Original	0.169739	1.06422	-0.0622439	0.939654	-1
dermatologic	Chronic_ulcer_of_skin	RPE	0.0282391	0.0205698	1.37284	0.169802	2593	399478	Original+Myopia+Height+Weight	0.169802	1.02864	-0.0282391	0.972156	-1
musculoskeletal	Hammer_toe_acquired_	GCL	-0.0272521	0.0198551	-1.37255	0.169894	2529	401155	Original	0.169894	0.973116	0.0272521	1.02763	1
circulatory system	Abnormal_heart_sounds	ISOS+PS	0.0300621	0.0219045	1.37242	0.169933	2115	401569	Original	0.169933	1.03052	-0.0300621	0.970385	-1
sense organs	Other_retinal_disorders	IPL	-0.039817	0.0290124	-1.37242	0.169934	1328	59865	Original+Myopia+SphericalEquivalent+Height+Weight	0.169934	0.960965	0.039817	1.04062	1
circulatory system	Primary_intrinsic_cardiomyopathies	GCL	-0.0739201	0.0538622	-1.37239	0.169941	363	60830	Original+Myopia+SphericalEquivalent+Height+Weight	0.169941	0.928746	0.0739201	1.07672	1
circulatory system	Hypertensive_chronic_kidney_disease	GCL	-0.033763	0.0246048	-1.37221	0.169997	1694	400377	Original+Myopia+Height+Weight	0.169997	0.966801	0.033763	1.03434	1
infectious diseases	Mycoses	OPL	-0.143479	0.104575	-1.37202	0.170057	87	61106	Original+Myopia+SphericalEquivalent+Height+Weight	0.170057	0.866339	0.143479	1.15428	1
genitourinary	Noninflammatory_disorders_of_cervix	ISOS+PS	-0.0254433	0.0185448	-1.37199	0.170067	2994	214621	Original	0.170067	0.974878	0.0254433	1.02577	1
digestive	Inguinal_hernia	RPE	-0.010735	0.00782469	-1.37194	0.170082	19808	382263	Original+Myopia+Height+Weight	0.170082	0.989322	0.010735	1.01079	1
digestive	Other_specified_gastritis	RNFL	-0.0119811	0.00873352	-1.37185	0.17011	13866	389818	Original	0.17011	0.98809	0.0119811	1.01205	1
infectious diseases	Viral_hepatitis_A	INL	-0.150602	0.109781	-1.37184	0.170113	88	403596	Original	0.170113	0.86019	0.150602	1.16253	1
dermatologic	Pruritus_and_related_conditions	RPE	0.0423984	0.030911	1.37163	0.170179	1144	402540	Original	0.170179	1.04331	-0.0423984	0.958488	-1
genitourinary	Chronic_glomerulonephritis_NOS	OPL	0.0479138	0.034937	1.37143	0.17024	853	401218	Original+Myopia+Height+Weight	0.17024	1.04908	-0.0479138	0.953216	-1
genitourinary	Dyspareunia	OPL	-0.0422593	0.0308174	-1.37128	0.170287	1040	215815	Original+Myopia+Height+Weight	0.170287	0.958621	0.0422593	1.04316	1
dermatologic	Abnormal_granulation_tissue	GCL	0.0573464	0.0418295	1.37096	0.170389	578	401493	Original+Myopia+Height+Weight	0.170389	1.05902	-0.0573464	0.944267	-1
sense organs	Uveitis_noninfectious_or_NOS	OPL	-0.0473586	0.0345459	-1.37089	0.17041	848	402836	Original	0.17041	0.953745	0.0473586	1.0485	1
circulatory system	Varicose_veins	GCL	0.0302344	0.0220551	1.37086	0.170419	2205	58988	Original+Myopia+SphericalEquivalent+Height+Weight	0.170419	1.0307	-0.0302344	0.970218	-1
musculoskeletal	Peripheral_enthesopathies_and_allied_syndromes	GCC	0.0114289	0.00833756	1.37078	0.170444	15218	388466	Original	0.170444	1.01149	-0.0114289	0.988636	-1
musculoskeletal	Joint_effusions	ISOS+PS	0.0798999	0.05829	1.37073	0.170459	298	401773	Original+Myopia+Height+Weight	0.170459	1.08318	-0.0798999	0.923209	-1
neoplasms	Cancer_of_intrathoracic_organs	IPL	0.149055	0.108768	1.37039	0.170565	83	403601	Original	0.170565	1.16074	-0.149055	0.861522	-1
endocrine/metabolic	Immunity_deficiency	RPE	-0.0736346	0.0537337	-1.37036	0.170574	370	403314	Original	0.170574	0.929011	0.0736346	1.07641	1
genitourinary	Disorders_of_penis	RNFL	-0.0213536	0.0155827	-1.37034	0.170581	4263	180953	Original+Myopia+Height+Weight	0.170581	0.978873	0.0213536	1.02158	1
neoplasms	Pancreatic_cancer	ISOS+PS	0.0402	0.0293415	1.37007	0.170665	1174	400897	Original+Myopia+Height+Weight	0.170665	1.04102	-0.0402	0.960597	-1
dermatologic	Bullous_dermatoses	RPE	0.0885807	0.0646558	1.37004	0.170676	259	403425	Original	0.170676	1.09262	-0.0885807	0.915229	-1
sense organs	Otosclerosis	ISOS+PS	-0.0737306	0.0538167	-1.37003	0.170677	348	403336	Original	0.170677	0.928922	0.0737306	1.07652	1
musculoskeletal	Osteochondropathies	INL	0.0567359	0.041416	1.3699	0.170717	574	403110	Original	0.170717	1.05838	-0.0567359	0.944844	-1
respiratory	Extrinsic_allergic_alveolitis	RPE	0.119909	0.0875427	1.36972	0.170775	139	401932	Original+Myopia+Height+Weight	0.170775	1.12739	-0.119909	0.887001	-1
neoplasms	Carcinoma_in_situ_of_skin	ISOS+PS	-0.0386539	0.0282225	-1.36961	0.170807	1251	400820	Original+Myopia+Height+Weight	0.170807	0.962084	0.0386539	1.03941	1
neurological	Migrain_with_aura	ISOS+PS	0.0726949	0.0530892	1.3693	0.170906	361	403323	Original	0.170906	1.0754	-0.0726949	0.929884	-1
pregnancy complications	Other_complications_of_the_puerperium_NEC	INL	0.0827062	0.0604055	1.36918	0.170943	280	217335	Original	0.170943	1.08622	-0.0827062	0.920622	-1
neoplasms	Kaposi_s_sarcoma	ISOS+PS	-0.401348	0.29313	-1.36918	0.170944	13	403671	Original	0.170944	0.669417	0.401348	1.49384	1
neoplasms	Benign_neoplasm_of_respiratory_and_intrathoracic_organs	RPE	-0.184499	0.134764	-1.36905	0.170983	63	61130	Original+Myopia+SphericalEquivalent+Height+Weight	0.170983	0.831521	0.184499	1.20262	1
musculoskeletal	Arthropathy_associated_with_other_disorders_classified_elsewhere	OPL	-0.0925469	0.0676021	-1.369	0.171001	211	403473	Original	0.171001	0.911606	0.0925469	1.09696	1
circulatory system	Cerebral_aneurysm	OPL	-0.0561359	0.0410098	-1.36884	0.171048	583	401488	Original+Myopia+Height+Weight	0.171048	0.945411	0.0561359	1.05774	1
circulatory system	Primary_pulmonary_hypertension	OPL	-0.0562697	0.0411104	-1.36875	0.171079	584	401487	Original+Myopia+Height+Weight	0.171079	0.945284	0.0562697	1.05788	1
genitourinary	Acute_renal_failure	INL	-0.0122642	0.00896085	-1.36864	0.171111	13497	388574	Original+Myopia+Height+Weight	0.171111	0.987811	0.0122642	1.01234	1
genitourinary	Cervicitis_and_endocervicitis	ISOS+PS	-0.0398805	0.0291407	-1.36855	0.17114	1193	215662	Original+Myopia+Height+Weight	0.17114	0.960904	0.0398805	1.04069	1
endocrine/metabolic	Disorders_of_calcium_phosphorus_metabolism	OPL	-0.06297	0.0460129	-1.36853	0.171146	483	60710	Original+Myopia+SphericalEquivalent+Height+Weight	0.171146	0.938972	0.06297	1.06499	1
circulatory system	Cardiomyopathy	GCL	-0.0722534	0.0527966	-1.36852	0.171148	378	60815	Original+Myopia+SphericalEquivalent+Height+Weight	0.171148	0.930295	0.0722534	1.07493	1
endocrine/metabolic	Testicular_hypofunction	ISOS+PS	-0.0852282	0.0622783	-1.36851	0.171154	260	184956	Original+Myopia+Height+Weight	0.171154	0.918303	0.0852282	1.08897	1
respiratory	Chronic_bronchitis	IPL	0.0182877	0.0133632	1.36851	0.171154	5815	397869	Original	0.171154	1.01846	-0.0182877	0.981879	-1
sense organs	Nonsenile_Cataract	INL	0.156746	0.11454	1.36848	0.171161	82	401989	Original+Myopia+Height+Weight	0.171161	1.1697	-0.156746	0.854922	-1
hematopoietic	Other_hemoglobinopathies	ISOS+PS	0.150879	0.110257	1.36843	0.171176	114	61079	Original+Myopia+SphericalEquivalent+Height+Weight	0.171176	1.16286	-0.150879	0.859952	-1
genitourinary	Symptoms_involving_female_genital_tract	IPL	0.10609	0.0775377	1.36824	0.171238	171	32529	Original+Myopia+SphericalEquivalent+Height+Weight	0.171238	1.11192	-0.10609	0.899344	-1
neurological	Nerve_root_lesions	RNFL	0.352134	0.257378	1.36816	0.171262	17	61176	Original+Myopia+SphericalEquivalent+Height+Weight	0.171262	1.4221	-0.352134	0.703186	-1
genitourinary	Inflammatory_diseases_of_prostate	INL	-0.0255715	0.0186909	-1.36813	0.171273	2935	182281	Original+Myopia+Height+Weight	0.171273	0.974753	0.0255715	1.0259	1
genitourinary	Prostatitis	CSI	-0.0781087	0.0570945	-1.36806	0.171293	328	28165	Original+Myopia+SphericalEquivalent+Height+Weight	0.171293	0.924864	0.0781087	1.08124	1
hematopoietic	Polycythemia_secondary	GCL	-0.0599953	0.043855	-1.36804	0.1713	515	403169	Original	0.1713	0.941769	0.0599953	1.06183	1
digestive	Disturbance_of_salivary_secretion	GCC	0.120651	0.0882008	1.36791	0.171341	130	401941	Original+Myopia+Height+Weight	0.171341	1.12823	-0.120651	0.886344	-1
injuries & poisonings	Fracture_of_unspecified_bones	ISOS+PS	-0.131845	0.0963869	-1.36787	0.171351	107	403577	Original	0.171351	0.876477	0.131845	1.14093	1
dermatologic	Ichthyosis_congenita	INL	-0.335247	0.245101	-1.36779	0.171377	18	403666	Original	0.171377	0.715161	0.335247	1.39829	1
neurological	Sleep_apnea	RNFL	0.0162155	0.0118554	1.36777	0.171383	7438	396246	Original	0.171383	1.01635	-0.0162155	0.983915	-1
neoplasms	Benign_neoplasm_of_unspecified_sites	INL	-0.0705267	0.051564	-1.36775	0.17139	401	60792	Original+Myopia+SphericalEquivalent+Height+Weight	0.17139	0.931903	0.0705267	1.07307	1
respiratory	Epistaxis_or_throat_hemorrhage	OPL	0.0232063	0.0169678	1.36767	0.171416	3549	400135	Original	0.171416	1.02348	-0.0232063	0.977061	-1
sense organs	Optic_neuritis_neuropathy	RNFL	0.248813	0.181942	1.36754	0.171455	33	61160	Original+Myopia+SphericalEquivalent+Height+Weight	0.171455	1.2825	-0.248813	0.779725	-1
musculoskeletal	Postlaminectomy_syndrome	IPL	-0.147988	0.108217	-1.36752	0.171463	85	403599	Original	0.171463	0.862441	0.147988	1.1595	1
neurological	Parkinson_s_disease	ISOS+PS	0.0776851	0.0568101	1.36745	0.171483	325	60868	Original+Myopia+SphericalEquivalent+Height+Weight	0.171483	1.08078	-0.0776851	0.925256	-1
digestive	Other_disorders_of_stomach_and_duodenum	CSI	-0.048049	0.0351379	-1.36744	0.171487	869	60324	Original+Myopia+SphericalEquivalent+Height+Weight	0.171487	0.953087	0.048049	1.04922	1
genitourinary	Hypertrophy_of_breast_Gynecomastia_	GCC	0.107789	0.0788289	1.36739	0.171505	171	61022	Original+Myopia+SphericalEquivalent+Height+Weight	0.171505	1.11381	-0.107789	0.897817	-1
circulatory system	Essential_hypertension	IPL	0.0052541	0.00384255	1.36735	0.171516	111521	290550	Original+Myopia+Height+Weight	0.171516	1.00527	-0.0052541	0.99476	-1
dermatologic	Pityriasis	INL	-0.165502	0.121047	-1.36726	0.171544	69	402002	Original+Myopia+Height+Weight	0.171544	0.847468	0.165502	1.17999	1
digestive	Diseases_of_the_salivary_glands	GCL	0.118271	0.0865033	1.36724	0.17155	141	61052	Original+Myopia+SphericalEquivalent+Height+Weight	0.17155	1.12555	-0.118271	0.888455	-1
injuries & poisonings	Fracture_of_pelvis	RPE	-0.121315	0.088733	-1.36719	0.171565	136	403548	Original	0.171565	0.885755	0.121315	1.12898	1
genitourinary	Chronic_prostatitis	GCC	-0.0390966	0.0285992	-1.36705	0.171608	1251	184818	Original	0.171608	0.961658	0.0390966	1.03987	1
dermatologic	Psoriatic_arthropathy	INL	0.0415464	0.0303913	1.36705	0.171609	1063	402621	Original	0.171609	1.04242	-0.0415464	0.959305	-1
endocrine/metabolic	Hyperlipidemia	GCL	0.00648318	0.00474267	1.36699	0.171629	55545	348139	Original	0.171629	1.0065	-0.00648318	0.993538	-1
injuries & poisonings	Poisoning_by_hormones_and_synthetic_substitutes	INL	0.124719	0.0912498	1.36678	0.171693	125	61068	Original+Myopia+SphericalEquivalent+Height+Weight	0.171693	1.13283	-0.124719	0.882745	-1
injuries & poisonings	Poisoning_by_psychotropic_agents	OPL	-0.0811238	0.0593582	-1.36668	0.171725	280	60913	Original+Myopia+SphericalEquivalent+Height+Weight	0.171725	0.92208	0.0811238	1.08451	1
neurological	Nonspecific_abnormal_findings_in_cerebrospinal_fluid	ISOS+PS	-0.217063	0.158831	-1.36663	0.171742	39	403645	Original	0.171742	0.80488	0.217063	1.24242	1
respiratory	Lung_transplant	OPL	-0.173693	0.1271	-1.36658	0.171756	56	403628	Original	0.171756	0.840555	0.173693	1.18969	1
congenital anomalies	Other_congenital_anomalies_of_lower_limb_including_pelvic_girdle	OPL	-0.0909073	0.0665236	-1.36654	0.171769	215	403469	Original	0.171769	0.913102	0.0909073	1.09517	1
respiratory	Septal_Deviations_Turbinate_Hypertrophy	ISOS+PS	-0.0507131	0.0371116	-1.3665	0.171782	759	60434	Original+Myopia+SphericalEquivalent+Height+Weight	0.171782	0.950551	0.0507131	1.05202	1
neoplasms	Malignant_neoplasm_of_retroperitoneum_and_peritoneum	INL	-0.0780425	0.0571167	-1.36637	0.171823	307	401764	Original+Myopia+Height+Weight	0.171823	0.924925	0.0780425	1.08117	1
neoplasms	Cancer_of_kidney_and_renal_pelvis	ISOS+PS	-0.0336179	0.0246064	-1.36623	0.171867	1661	400410	Original+Myopia+Height+Weight	0.171867	0.966941	0.0336179	1.03419	1
digestive	Portal_hypertension	RNFL	-0.0431077	0.0315564	-1.36605	0.171923	1016	401055	Original+Myopia+Height+Weight	0.171923	0.957808	0.0431077	1.04405	1
sense organs	Other_disorders_of_ear	CSI	0.275284	0.201519	1.36604	0.171926	26	61167	Original+Myopia+SphericalEquivalent+Height+Weight	0.171926	1.3169	-0.275284	0.759357	-1
dermatologic	Toxic_erythema	INL	-0.301387	0.220662	-1.36583	0.171993	23	61170	Original+Myopia+SphericalEquivalent+Height+Weight	0.171993	0.739792	0.301387	1.35173	1
digestive	Hemorrhage_from_gastrointestinal_ulcer	CSI	-0.0465686	0.0340979	-1.36574	0.172022	898	402786	Original	0.172022	0.954499	0.0465686	1.04767	1
circulatory system	Cerebral_aneurysm	OPL	-0.0558868	0.0409209	-1.36573	0.172025	585	403099	Original	0.172025	0.945646	0.0558868	1.05748	1
pregnancy complications	Missed_abortion_Hydatidiform_mole	IPL	0.103336	0.0756713	1.36559	0.172068	205	32495	Original+Myopia+SphericalEquivalent+Height+Weight	0.172068	1.10886	-0.103336	0.901824	-1
injuries & poisonings	Poisoning_by_agents_primarily_affecting_skin_mucous_membrane_ophthalmological_otorhinolaryngological_dental_drugs	RPE	-0.18163	0.133016	-1.36548	0.172103	62	402009	Original+Myopia+Height+Weight	0.172103	0.83391	0.18163	1.19917	1
neurological	Meningitis	GCC	0.0610112	0.0446814	1.36547	0.172105	510	403174	Original	0.172105	1.06291	-0.0610112	0.940813	-1
endocrine/metabolic	Immunity_deficiency	RPE	-0.0736786	0.0539586	-1.36546	0.172107	367	401704	Original+Myopia+Height+Weight	0.172107	0.92897	0.0736786	1.07646	1
pregnancy complications	Other_disorders_of_the_breast_associated_with_childbirth_and_disorders_of_lactation	GCC	0.174842	0.128054	1.36538	0.172133	62	217553	Original	0.172133	1.19106	-0.174842	0.83959	-1
endocrine/metabolic	Gouty_arthropathy	IPL	-0.173958	0.127424	-1.36519	0.172192	62	403622	Original	0.172192	0.840332	0.173958	1.19001	1
musculoskeletal	Pain_in_joint	ISOS+PS	0.0831997	0.0609459	1.36514	0.172208	285	60908	Original+Myopia+SphericalEquivalent+Height+Weight	0.172208	1.08676	-0.0831997	0.920167	-1
digestive	Intestinal_obstruction_without_mention_of_hernia	GCC	0.0462582	0.0338853	1.36514	0.172209	932	60261	Original+Myopia+SphericalEquivalent+Height+Weight	0.172209	1.04734	-0.0462582	0.954795	-1
digestive	Regional_enteritis	GCL	0.0291472	0.0213512	1.36513	0.172212	2206	401478	Original	0.172212	1.02958	-0.0291472	0.971274	-1
mental disorders	Altered_mental_status	CSI	0.0200301	0.0146727	1.36512	0.172214	4939	397132	Original+Myopia+Height+Weight	0.172214	1.02023	-0.0200301	0.980169	-1
mental disorders	Hallucinations	INL	0.136497	0.0999894	1.36512	0.172216	99	61094	Original+Myopia+SphericalEquivalent+Height+Weight	0.172216	1.14625	-0.136497	0.872409	-1
mental disorders	Swelling_mass_or_lump_in_head_and_neck_Space_occupying_lesion_intracranial_NOS_	ISOS+PS	-0.111778	0.0818883	-1.365	0.172252	160	61033	Original+Myopia+SphericalEquivalent+Height+Weight	0.172252	0.894243	0.111778	1.11826	1
congenital anomalies	Congenital_anomalies_of_male_genital_organs	OPL	0.0882416	0.0646528	1.36485	0.172299	250	184966	Original+Myopia+Height+Weight	0.172299	1.09225	-0.0882416	0.91554	-1
genitourinary	Erectile_dysfunction_ED_	CSI	-0.0486818	0.0356732	-1.36466	0.172359	834	185235	Original	0.172359	0.952484	0.0486818	1.04989	1
endocrine/metabolic	Crystal_arthropathies	GCC	-0.164168	0.1203	-1.36466	0.17236	72	61121	Original+Myopia+SphericalEquivalent+Height+Weight	0.17236	0.848599	0.164168	1.17841	1
digestive	Gastrojejunal_ulcer	RNFL	-0.173445	0.1271	-1.36463	0.172369	62	403622	Original	0.172369	0.840763	0.173445	1.1894	1
sense organs	Other_nondiabetic_retinopathy	GCC	0.0799708	0.0586045	1.36459	0.172383	297	403387	Original	0.172383	1.08326	-0.0799708	0.923143	-1
genitourinary	Abnormal_results_of_function_study_of_kidney	GCL	-0.220614	0.161671	-1.36458	0.172385	40	61153	Original+Myopia+SphericalEquivalent+Height+Weight	0.172385	0.802026	0.220614	1.24684	1
neoplasms	Malignant_neoplasm_of_renal_pelvis	CSI	-0.129361	0.0948004	-1.36456	0.17239	115	403569	Original	0.17239	0.878657	0.129361	1.1381	1
dermatologic	Dyschromia_and_Vitiligo	GCL	0.0350717	0.0257058	1.36435	0.172458	1529	402155	Original	0.172458	1.03569	-0.0350717	0.965536	-1
infectious diseases	Sexually_transmitted_infections_not_HIV_or_hepatitis_	IPL	-0.173959	0.127511	-1.36427	0.172481	65	403619	Original	0.172481	0.840331	0.173959	1.19001	1
mental disorders	Suicide_or_self_inflicted_injury	IPL	0.0331442	0.0242963	1.36417	0.172515	1700	400371	Original+Myopia+Height+Weight	0.172515	1.0337	-0.0331442	0.967399	-1
neurological	Myasthenia_gravis	GCL	0.0848995	0.062245	1.36396	0.172581	262	401809	Original+Myopia+Height+Weight	0.172581	1.08861	-0.0848995	0.918605	-1
symptoms	Cardiogenic_shock	CSI	-0.246956	0.18107	-1.36387	0.172607	31	61162	Original+Myopia+SphericalEquivalent+Height+Weight	0.172607	0.781175	0.246956	1.28012	1
endocrine/metabolic	Disturbances_of_amino_acid_transport	RNFL	-0.179631	0.131709	-1.36384	0.172618	58	402013	Original+Myopia+Height+Weight	0.172618	0.835579	0.179631	1.19678	1
respiratory	Other_diseases_of_respiratory_system_not_elsewhere_classified	INL	-0.0296469	0.0217396	-1.36373	0.172653	2382	58811	Original+Myopia+SphericalEquivalent+Height+Weight	0.172653	0.970788	0.0296469	1.03009	1
circulatory system	Peripheral_vascular_disease	RPE	0.0171942	0.0126087	1.36368	0.17267	6977	396707	Original	0.17267	1.01734	-0.0171942	0.982953	-1
injuries & poisonings	Mechanical_complication_of_unspecified_genitourinary_device_implant_and_graft	CSI	-0.0736809	0.054035	-1.36358	0.1727	368	60825	Original+Myopia+SphericalEquivalent+Height+Weight	0.1727	0.928968	0.0736809	1.07646	1
congenital anomalies	Congenital_anomalies_of_limbs	OPL	-0.054647	0.0400787	-1.36349	0.172727	607	403077	Original	0.172727	0.946819	0.054647	1.05617	1
circulatory system	Atherosclerosis_of_aorta	GCC	-0.0909979	0.0667458	-1.36335	0.172772	227	401844	Original+Myopia+Height+Weight	0.172772	0.91302	0.0909979	1.09527	1
musculoskeletal	Spondylosis_and_allied_disorders	GCC	0.0222881	0.0163485	1.36331	0.172786	3848	398223	Original+Myopia+Height+Weight	0.172786	1.02254	-0.0222881	0.977958	-1
injuries & poisonings	Joint_ligament_sprain	GCL	-0.0903801	0.066298	-1.36324	0.172807	223	401848	Original+Myopia+Height+Weight	0.172807	0.913584	0.0903801	1.09459	1
neoplasms	Benign_neoplasm_of_kidney_and_other_urinary_organs	RPE	-0.242811	0.178119	-1.3632	0.17282	37	61156	Original+Myopia+SphericalEquivalent+Height+Weight	0.17282	0.78442	0.242811	1.27483	1
genitourinary	Other_disorders_of_testis	RNFL	0.0629071	0.046147	1.36319	0.172824	500	27993	Original+Myopia+SphericalEquivalent+Height+Weight	0.172824	1.06493	-0.0629071	0.939031	-1
sense organs	Chorioretinal_inflammations_scars_and_other_disorders_of_choroid	OPL	0.0685931	0.0503197	1.36315	0.172836	415	403269	Original	0.172836	1.071	-0.0685931	0.933707	-1
neurological	Migrain_with_aura	CSI	0.182063	0.133584	1.36291	0.17291	60	61133	Original+Myopia+SphericalEquivalent+Height+Weight	0.17291	1.19969	-0.182063	0.833549	-1
neurological	Muscular_dystrophies	GCL	-0.296743	0.217746	-1.36279	0.172947	21	61172	Original+Myopia+SphericalEquivalent+Height+Weight	0.172947	0.743235	0.296743	1.34547	1
injuries & poisonings	Complications_of_transplants_and_reattached_limbs	RNFL	0.0387406	0.0284285	1.36274	0.172965	1321	59872	Original+Myopia+SphericalEquivalent+Height+Weight	0.172965	1.0395	-0.0387406	0.962	-1
circulatory system	First_degree_AV_block	GCL	-0.027238	0.0199885	-1.36269	0.172981	2539	399532	Original+Myopia+Height+Weight	0.172981	0.97313	0.027238	1.02761	1
mental disorders	Decreased_libido	GCL	0.304594	0.223547	1.36255	0.173024	21	403663	Original	0.173024	1.35607	-0.304594	0.737423	-1
neoplasms	Neoplasm_of_unspecified_nature_of_digestive_system	CSI	0.087409	0.064153	1.36251	0.173037	257	60936	Original+Myopia+SphericalEquivalent+Height+Weight	0.173037	1.09134	-0.087409	0.916302	-1
congenital anomalies	Cardiac_congenital_anomalies	RPE	-0.0206373	0.0151473	-1.36244	0.173058	4754	397317	Original+Myopia+Height+Weight	0.173058	0.979574	0.0206373	1.02085	1
circulatory system	Heart_transplant_surgery	GCL	-0.161147	0.118293	-1.36227	0.173113	70	402001	Original+Myopia+Height+Weight	0.173113	0.851167	0.161147	1.17486	1
genitourinary	Noninflammatory_disorders_of_ovary_fallopian_tube_and_broad_ligament	INL	-0.0451378	0.0331349	-1.36225	0.17312	934	215921	Original+Myopia+Height+Weight	0.17312	0.955866	0.0451378	1.04617	1
injuries & poisonings	Mechanical_complication_of_unspecified_genitourinary_device_implant_and_graft	GCL	0.073461	0.0539358	1.36201	0.173195	368	60825	Original+Myopia+SphericalEquivalent+Height+Weight	0.173195	1.07623	-0.073461	0.929172	-1
dermatologic	Corns_and_callosities	IPL	0.194323	0.142687	1.36188	0.173234	49	61144	Original+Myopia+SphericalEquivalent+Height+Weight	0.173234	1.21449	-0.194323	0.823392	-1
sense organs	Ectropion_or_entropion	ISOS+PS	0.0323513	0.0237565	1.36179	0.173264	1784	401900	Original	0.173264	1.03288	-0.0323513	0.968166	-1
infectious diseases	Spirochetal_infection	CSI	0.129775	0.0953031	1.36171	0.173291	114	403570	Original	0.173291	1.13857	-0.129775	0.878293	-1
respiratory	Acute_upper_respiratory_infections_of_multiple_or_unspecified_sites	GCC	0.0239256	0.0175709	1.36166	0.173307	3334	400350	Original	0.173307	1.02421	-0.0239256	0.976358	-1
circulatory system	Ischemic_Heart_Disease	GCL	-0.00718196	0.0052748	-1.36156	0.173336	43297	360387	Original	0.173336	0.992844	0.00718196	1.00721	1
digestive	Inflammatory_conditions_of_jaw	OPL	0.102083	0.0749772	1.36152	0.173351	187	401884	Original+Myopia+Height+Weight	0.173351	1.10747	-0.102083	0.902955	-1
mental disorders	Eating_disorder	IPL	0.113265	0.0831924	1.36149	0.17336	142	401929	Original+Myopia+Height+Weight	0.17336	1.11993	-0.113265	0.892914	-1
circulatory system	Aneurysm_of_iliac_artery	INL	0.0942015	0.0691908	1.36147	0.173364	203	401868	Original+Myopia+Height+Weight	0.173364	1.09878	-0.0942015	0.910099	-1
mental disorders	Suicidal_ideation_or_attempt	RPE	0.0339316	0.0249231	1.36145	0.173371	1749	401935	Original	0.173371	1.03451	-0.0339316	0.966638	-1
neoplasms	Malignant_neoplasm_of_renal_pelvis	CSI	-0.129025	0.094771	-1.36144	0.173376	115	401956	Original+Myopia+Height+Weight	0.173376	0.878952	0.129025	1.13772	1
genitourinary	Nephritis_nephrosis_renal_sclerosis	OPL	0.0308733	0.0226782	1.36136	0.1734	2034	400037	Original+Myopia+Height+Weight	0.1734	1.03135	-0.0308733	0.969598	-1
congenital anomalies	Chromosomal_anomalies_and_genetic_disorders	GCC	-0.0897342	0.0659162	-1.36134	0.173407	234	403450	Original	0.173407	0.914174	0.0897342	1.09388	1
digestive	Temporomandibular_joint_disorder_unspecified	RPE	0.0785798	0.0577243	1.36129	0.173421	325	403359	Original	0.173421	1.08175	-0.0785798	0.924428	-1
digestive	Temporomandibular_joint_disorders	RPE	0.0785798	0.0577243	1.36129	0.173421	325	403359	Original	0.173421	1.08175	-0.0785798	0.924428	-1
dermatologic	Pruritus_and_related_conditions	RPE	0.0422259	0.0310193	1.36128	0.173426	1135	400936	Original+Myopia+Height+Weight	0.173426	1.04313	-0.0422259	0.958653	-1
respiratory	Voice_disturbance	GCL	0.0378436	0.0278006	1.36125	0.173434	1304	402380	Original	0.173434	1.03857	-0.0378436	0.962864	-1
circulatory system	Essential_hypertension	RPE	-0.0140298	0.0103066	-1.36125	0.173434	17800	43393	Original+Myopia+SphericalEquivalent+Height+Weight	0.173434	0.986068	0.0140298	1.01413	1
musculoskeletal	Pathological_developmental_or_recurrent_dislocation	INL	0.156984	0.115323	1.36125	0.173434	72	403612	Original	0.173434	1.16998	-0.156984	0.854718	-1
injuries & poisonings	Complications_of_cardiac_vascular_device_implant_and_graft	CSI	-0.0600811	0.0441399	-1.36115	0.173465	550	60643	Original+Myopia+SphericalEquivalent+Height+Weight	0.173465	0.941688	0.0600811	1.06192	1
infectious diseases	Varicella_infection	ISOS+PS	-0.433461	0.318453	-1.36115	0.173468	11	61182	Original+Myopia+SphericalEquivalent+Height+Weight	0.173468	0.648262	0.433461	1.54259	1
mental disorders	Mental_retardation	GCL	-0.120656	0.0886449	-1.36111	0.173479	125	401946	Original+Myopia+Height+Weight	0.173479	0.886339	0.120656	1.12824	1
neurological	Nerve_root_and_plexus_disorders	RNFL	0.0304999	0.022409	1.36106	0.173496	2039	401645	Original	0.173496	1.03097	-0.0304999	0.969961	-1
hematopoietic	Congenital_factor_VIII_disorder	CSI	-0.424577	0.311976	-1.36093	0.173536	11	61182	Original+Myopia+SphericalEquivalent+Height+Weight	0.173536	0.654047	0.424577	1.52894	1
circulatory system	Other_specified_peripheral_vascular_diseases	RPE	0.165216	0.121406	1.36086	0.173559	73	401998	Original+Myopia+Height+Weight	0.173559	1.17965	-0.165216	0.847711	-1
neurological	Extrapyramidal_disease_and_abnormal_movement_disorders	GCC	0.0297557	0.0218666	1.36078	0.173583	2125	401559	Original	0.173583	1.0302	-0.0297557	0.970683	-1
pregnancy complications	Hemorrhage_during_pregnancy_childbirth_and_postpartum	GCL	-0.069423	0.0510181	-1.36075	0.173592	433	32267	Original+Myopia+SphericalEquivalent+Height+Weight	0.173592	0.932932	0.069423	1.07189	1
musculoskeletal	Articular_cartilage_disorder	RNFL	-0.372344	0.273636	-1.36073	0.173599	13	61180	Original+Myopia+SphericalEquivalent+Height+Weight	0.173599	0.689117	0.372344	1.45113	1
circulatory system	Heart_valve_disorders	GCL	-0.0150252	0.0110423	-1.3607	0.17361	8470	393601	Original+Myopia+Height+Weight	0.17361	0.985087	0.0150252	1.01514	1
genitourinary	Infertility_female	INL	-0.0448675	0.0329749	-1.36065	0.173623	998	215857	Original+Myopia+Height+Weight	0.173623	0.956124	0.0448675	1.04589	1
mental disorders	Decreased_libido	GCL	0.304327	0.223677	1.36056	0.173652	21	402050	Original+Myopia+Height+Weight	0.173652	1.35571	-0.304327	0.737619	-1
mental disorders	Mood_disorders	GCC	0.0309123	0.0227204	1.36055	0.173655	1985	400086	Original+Myopia+Height+Weight	0.173655	1.0314	-0.0309123	0.969561	-1
infectious diseases	Gram_negative_septicemia	RNFL	-0.0785646	0.0577602	-1.36019	0.173771	309	60884	Original+Myopia+SphericalEquivalent+Height+Weight	0.173771	0.924442	0.0785646	1.08173	1
dermatologic	Pityriasis	INL	-0.164584	0.121008	-1.36011	0.173796	69	403615	Original	0.173796	0.848247	0.164584	1.1789	1
digestive	Other_chronic_nonalcoholic_liver_disease	IPL	-0.053371	0.0392407	-1.36009	0.1738	712	60481	Original+Myopia+SphericalEquivalent+Height+Weight	0.1738	0.948028	0.053371	1.05482	1
digestive	Bariatric_surgery	INL	0.171936	0.12642	1.36004	0.173816	58	402013	Original+Myopia+Height+Weight	0.173816	1.1876	-0.171936	0.842033	-1
pregnancy complications	Excessive_vomiting_in_pregnancy	RPE	-0.0949353	0.0698077	-1.35996	0.173844	234	217381	Original	0.173844	0.909432	0.0949353	1.09959	1
dermatologic	Actinic_keratosis	ISOS+PS	-0.0202118	0.0148622	-1.35995	0.173846	4572	399112	Original	0.173846	0.979991	0.0202118	1.02042	1
neoplasms	Cancer_within_the_respiratory_system	IPL	-0.0542562	0.0399039	-1.35967	0.173933	660	60533	Original+Myopia+SphericalEquivalent+Height+Weight	0.173933	0.947189	0.0542562	1.05576	1
circulatory system	Subarachnoid_hemorrhage	IPL	0.0413387	0.030405	1.3596	0.173956	1081	402603	Original	0.173956	1.04221	-0.0413387	0.959504	-1
dermatologic	Seborrheic_dermatitis	GCC	-0.124457	0.0915523	-1.35941	0.174018	122	403562	Original	0.174018	0.882976	0.124457	1.13253	1
neoplasms	Benign_neoplasm_of_unspecified_sites	RNFL	-0.0689233	0.0507029	-1.35936	0.174033	401	60792	Original+Myopia+SphericalEquivalent+Height+Weight	0.174033	0.933398	0.0689233	1.07135	1
genitourinary	Abnormal_spermatozoa	IPL	-0.104444	0.0768355	-1.35933	0.174043	169	185047	Original+Myopia+Height+Weight	0.174043	0.900825	0.104444	1.11009	1
dermatologic	Psoriasis_vulgaris	INL	0.0246313	0.0181207	1.35929	0.174055	3040	399031	Original+Myopia+Height+Weight	0.174055	1.02494	-0.0246313	0.97567	-1
genitourinary	Abnormal_findings_on_examination_of_urine	IPL	-0.0535109	0.0393679	-1.35925	0.174067	718	60475	Original+Myopia+SphericalEquivalent+Height+Weight	0.174067	0.947896	0.0535109	1.05497	1
neoplasms	Other_benign_neoplasm_of_connective_and_other_soft_tissue	RNFL	0.0945351	0.0695518	1.3592	0.174082	221	60972	Original+Myopia+SphericalEquivalent+Height+Weight	0.174082	1.09915	-0.0945351	0.909796	-1
circulatory system	Other_hypertensive_complications	INL	0.0932841	0.0686339	1.35915	0.174098	212	403472	Original	0.174098	1.09777	-0.0932841	0.910935	-1
digestive	Ulceration_of_the_lower_GI_tract	GCL	-0.032669	0.0240365	-1.35914	0.174101	1739	400332	Original+Myopia+Height+Weight	0.174101	0.967859	0.032669	1.03321	1
respiratory	Respiratory_failure_insufficiency_arrest	ISOS+PS	-0.0222453	0.0163675	-1.35911	0.174112	3845	398226	Original+Myopia+Height+Weight	0.174112	0.978	0.0222453	1.02249	1
circulatory system	Atherosclerosis_of_aorta	INL	0.288948	0.212609	1.35906	0.174128	20	61173	Original+Myopia+SphericalEquivalent+Height+Weight	0.174128	1.33502	-0.288948	0.749051	-1
endocrine/metabolic	Hyperaldosteronism	GCC	0.331416	0.243879	1.35894	0.174166	21	61172	Original+Myopia+SphericalEquivalent+Height+Weight	0.174166	1.39294	-0.331416	0.717906	-1
neoplasms	Benign_neoplasm_of_other_endocrine_glands_and_related_structures	RPE	0.0366364	0.0269607	1.35888	0.174184	1512	400559	Original+Myopia+Height+Weight	0.174184	1.03732	-0.0366364	0.964027	-1
dermatologic	Chronic_dermatitis_due_to_solar_radiation	INL	-0.0696035	0.0512257	-1.35876	0.174222	378	403306	Original	0.174222	0.932764	0.0696035	1.07208	1
injuries & poisonings	Toxic_effect_of_other_gases_fumes_or_vapors	GCL	-0.123732	0.091064	-1.35873	0.174231	118	403566	Original	0.174231	0.883617	0.123732	1.13171	1
neurological	Anterior_horn_cell_disease	RPE	-0.0687911	0.0506314	-1.35866	0.174253	418	403266	Original	0.174253	0.933522	0.0687911	1.07121	1
congenital anomalies	Congenital_anomaly_of_gallbladder_bile_ducts_liver_pancreas	GCC	-0.105953	0.0779841	-1.35865	0.174258	167	401904	Original+Myopia+Height+Weight	0.174258	0.899467	0.105953	1.11177	1
sense organs	Conductive_hearing_loss	IPL	0.057766	0.042521	1.35853	0.174295	544	401527	Original+Myopia+Height+Weight	0.174295	1.05947	-0.057766	0.943871	-1
mental disorders	Altered_mental_status	GCC	0.0196852	0.0144908	1.35846	0.174318	4939	397132	Original+Myopia+Height+Weight	0.174318	1.01988	-0.0196852	0.980507	-1
digestive	Sialolithiasis	OPL	0.0749002	0.0551379	1.35842	0.174331	342	401729	Original+Myopia+Height+Weight	0.174331	1.07778	-0.0749002	0.927836	-1
circulatory system	Aortic_valve_disease	GCL	0.071403	0.0525661	1.35835	0.174354	385	60808	Original+Myopia+SphericalEquivalent+Height+Weight	0.174354	1.07401	-0.071403	0.931087	-1
genitourinary	Urinary_obstruction	RNFL	-0.0874973	0.0644155	-1.35833	0.17436	242	403442	Original	0.17436	0.916221	0.0874973	1.09144	1
circulatory system	Other_disorders_of_circulatory_system	ISOS+PS	0.00856506	0.00630582	1.35828	0.174375	28090	373981	Original+Myopia+Height+Weight	0.174375	1.0086	-0.00856506	0.991472	-1
circulatory system	Chronic_pericarditis	CSI	0.117566	0.0865673	1.35809	0.174436	139	401932	Original+Myopia+Height+Weight	0.174436	1.12476	-0.117566	0.889082	-1
digestive	Cirrhosis_of_liver_without_mention_of_alcohol	GCL	0.10363	0.0763107	1.35799	0.174465	178	61015	Original+Myopia+SphericalEquivalent+Height+Weight	0.174465	1.10919	-0.10363	0.901559	-1
sense organs	Disorders_of_external_ear	RPE	0.0483694	0.035622	1.35785	0.174511	848	401223	Original+Myopia+Height+Weight	0.174511	1.04956	-0.0483694	0.952782	-1
genitourinary	Dysmenorrhea	RNFL	-0.0353167	0.0260117	-1.35772	0.174551	1540	216075	Original	0.174551	0.9653	0.0353167	1.03595	1
genitourinary	Cyst_or_abscess_of_Bartholin_s_gland	OPL	0.129284	0.0952221	1.35771	0.174557	126	32574	Original+Myopia+SphericalEquivalent+Height+Weight	0.174557	1.13801	-0.129284	0.878725	-1
endocrine/metabolic	Nontoxic_multinodular_goiter	RNFL	-0.107362	0.0790762	-1.35771	0.174557	175	61018	Original+Myopia+SphericalEquivalent+Height+Weight	0.174557	0.8982	0.107362	1.11334	1
neurological	Organic_or_persistent_insomnia	RNFL	-0.148605	0.109467	-1.35753	0.174613	86	61107	Original+Myopia+SphericalEquivalent+Height+Weight	0.174613	0.86191	0.148605	1.16021	1
musculoskeletal	Hemarthrosis	GCL	-0.367703	0.270865	-1.35751	0.174618	13	402058	Original+Myopia+Height+Weight	0.174618	0.692323	0.367703	1.44441	1
musculoskeletal	Osteoarthrosis_localized_secondary	GCL	-0.230128	0.169536	-1.3574	0.174655	36	61157	Original+Myopia+SphericalEquivalent+Height+Weight	0.174655	0.794432	0.230128	1.25876	1
neurological	Acute_pain	CSI	-0.0593093	0.0436943	-1.35737	0.174664	553	401518	Original+Myopia+Height+Weight	0.174664	0.942415	0.0593093	1.0611	1
sense organs	Hearing_loss	IPL	0.038922	0.0286749	1.35735	0.174669	1276	59917	Original+Myopia+SphericalEquivalent+Height+Weight	0.174669	1.03969	-0.038922	0.961826	-1
sense organs	Otitis_externa	INL	-0.0506179	0.0372921	-1.35734	0.174674	732	401339	Original+Myopia+Height+Weight	0.174674	0.950642	0.0506179	1.05192	1
infectious diseases	Gram_positive_septicemia	RPE	0.0463521	0.0341499	1.35731	0.174681	930	402754	Original	0.174681	1.04744	-0.0463521	0.954706	-1
hematopoietic	Coagulation_defects	GCL	-0.0384188	0.0283069	-1.35723	0.17471	1246	402438	Original	0.17471	0.96231	0.0384188	1.03917	1
circulatory system	Atherosclerosis_of_the_extremities	GCL	0.0578872	0.0426544	1.35712	0.174742	553	403131	Original	0.174742	1.0596	-0.0578872	0.943756	-1
congenital anomalies	Congenital_cataract_and_lens_anomalies	CSI	-0.124441	0.0916988	-1.35707	0.174761	124	403560	Original	0.174761	0.88299	0.124441	1.13252	1
circulatory system	Chronic_pulmonary_heart_disease	OPL	-0.0454507	0.0334929	-1.35703	0.174773	883	401188	Original+Myopia+Height+Weight	0.174773	0.955567	0.0454507	1.0465	1
sense organs	Corneal_opacity	CSI	0.226597	0.166982	1.35702	0.174775	40	61153	Original+Myopia+SphericalEquivalent+Height+Weight	0.174775	1.25432	-0.226597	0.797242	-1
endocrine/metabolic	Type_1_diabetes_with_ketoacidosis	IPL	-0.0750547	0.0553136	-1.35689	0.174815	333	401738	Original+Myopia+Height+Weight	0.174815	0.927693	0.0750547	1.07794	1
sense organs	Degenerative_and_vascular_disorders_of_ear	CSI	-0.0862345	0.0635541	-1.35687	0.174823	257	401814	Original+Myopia+Height+Weight	0.174823	0.917379	0.0862345	1.09006	1
genitourinary	Nephritis_nephrosis_renal_sclerosis	ISOS+PS	0.0306039	0.0225551	1.35685	0.17483	2034	400037	Original+Myopia+Height+Weight	0.17483	1.03108	-0.0306039	0.96986	-1
neurological	Epilepsy	ISOS+PS	0.0964888	0.0711142	1.35682	0.17484	207	60986	Original+Myopia+SphericalEquivalent+Height+Weight	0.17484	1.1013	-0.0964888	0.90802	-1
endocrine/metabolic	Other_disorders_of_thyroid	RPE	0.05485	0.0404277	1.35674	0.174863	662	403022	Original	0.174863	1.05638	-0.05485	0.946627	-1
endocrine/metabolic	Exophthalmos	ISOS+PS	-0.108715	0.0801354	-1.35664	0.174897	159	401912	Original+Myopia+Height+Weight	0.174897	0.896986	0.108715	1.11484	1
sense organs	Epiphora	IPL	-0.0377151	0.0278015	-1.35658	0.174913	1316	402368	Original	0.174913	0.962987	0.0377151	1.03844	1
endocrine/metabolic	Nontoxic_uninodular_goiter	ISOS+PS	0.110766	0.0816539	1.35653	0.174931	161	61032	Original+Myopia+SphericalEquivalent+Height+Weight	0.174931	1.11713	-0.110766	0.895148	-1
circulatory system	Occlusion_of_cerebral_arteries_with_cerebral_infarction	ISOS+PS	-0.25087	0.184948	-1.35643	0.174962	30	61163	Original+Myopia+SphericalEquivalent+Height+Weight	0.174962	0.778124	0.25087	1.28514	1
musculoskeletal	Spondylosis_and_allied_disorders	IPL	0.0218335	0.0160963	1.35643	0.174962	3886	399798	Original	0.174962	1.02207	-0.0218335	0.978403	-1
genitourinary	Other_specified_disorders_of_breast	RPE	-0.173181	0.127675	-1.35642	0.174965	70	61123	Original+Myopia+SphericalEquivalent+Height+Weight	0.174965	0.840986	0.173181	1.18908	1
neoplasms	Cancer_of_bronchus_lung	RNFL	-0.0212014	0.0156307	-1.35639	0.174974	4236	399448	Original	0.174974	0.979022	0.0212014	1.02143	1
digestive	Other_disorders_of_peritoneum	GCL	0.046305	0.0341386	1.35638	0.174977	908	60285	Original+Myopia+SphericalEquivalent+Height+Weight	0.174977	1.04739	-0.046305	0.954751	-1
musculoskeletal	Flat_foot	CSI	0.0844669	0.0622759	1.35633	0.174993	271	403413	Original	0.174993	1.08814	-0.0844669	0.919002	-1
neoplasms	Cancer_of_nasopharynx	OPL	-0.184296	0.135884	-1.35627	0.175012	51	402020	Original+Myopia+Height+Weight	0.175012	0.831689	0.184296	1.20237	1
neurological	Nonspecific_abnormal_findings_in_cerebrospinal_fluid	ISOS+PS	-0.21545	0.158865	-1.35618	0.175042	39	402032	Original+Myopia+Height+Weight	0.175042	0.806179	0.21545	1.24042	1
circulatory system	Nonrheumatic_mitral_valve_disorders	GCL	-0.0176304	0.0130008	-1.3561	0.175066	6037	397647	Original	0.175066	0.982524	0.0176304	1.01779	1
mental disorders	Speech_and_language_disorder	IPL	-0.303145	0.223544	-1.35609	0.175072	21	61172	Original+Myopia+SphericalEquivalent+Height+Weight	0.175072	0.738492	0.303145	1.35411	1
neoplasms	Cancer_of_hypopharynx	GCL	0.148821	0.109757	1.35592	0.175125	84	403600	Original	0.175125	1.16047	-0.148821	0.861723	-1
sense organs	Myringitis	IPL	-0.295371	0.217845	-1.35588	0.175138	22	402049	Original+Myopia+Height+Weight	0.175138	0.744255	0.295371	1.34363	1
neoplasms	Neurofibromatosis	IPL	-0.123613	0.0911728	-1.35581	0.175159	121	401950	Original+Myopia+Height+Weight	0.175159	0.883722	0.123613	1.13158	1
digestive	Noninfectious_gastroenteritis	RPE	0.0107374	0.00791987	1.35576	0.175176	18008	385676	Original	0.175176	1.0108	-0.0107374	0.98932	-1
mental disorders	Alzheimer_s_disease	OPL	0.0931582	0.0687196	1.35563	0.175218	226	60967	Original+Myopia+SphericalEquivalent+Height+Weight	0.175218	1.09764	-0.0931582	0.911049	-1
dermatologic	Carbuncle_and_furuncle	RNFL	0.0241703	0.0178311	1.35552	0.175253	3259	398812	Original+Myopia+Height+Weight	0.175253	1.02446	-0.0241703	0.976119	-1
neoplasms	Myeloid_leukemia_chronic	RNFL	0.0986178	0.0727633	1.35532	0.175315	193	403491	Original	0.175315	1.10364	-0.0986178	0.906089	-1
respiratory	Paralysis_spasm_of_vocal_cords_or_larynx	INL	0.0617272	0.0455512	1.35512	0.17538	480	403204	Original	0.17538	1.06367	-0.0617272	0.940139	-1
mental disorders	Develomental_delays_and_disorders	IPL	-0.0456544	0.0336908	-1.3551	0.175386	890	402794	Original	0.175386	0.955372	0.0456544	1.04671	1
digestive	Gastrojejunal_ulcer	RNFL	-0.172235	0.127103	-1.35509	0.17539	62	402009	Original+Myopia+Height+Weight	0.17539	0.841781	0.172235	1.18796	1
sense organs	Epiphora	GCL	-0.0375407	0.0277036	-1.35508	0.175391	1311	400760	Original+Myopia+Height+Weight	0.175391	0.963155	0.0375407	1.03825	1
neurological	Other_degenerative_diseases_of_the_basal_ganglia	OPL	-0.107438	0.0792856	-1.35507	0.175394	152	403532	Original	0.175394	0.898132	0.107438	1.11342	1
neoplasms	Cancer_of_tongue	GCL	0.0657702	0.0485398	1.35498	0.175425	425	403259	Original	0.175425	1.06798	-0.0657702	0.936346	-1
hematopoietic	Congenital_deficiency_of_other_clotting_factors_including_factor_VII_	CSI	-0.071992	0.0531339	-1.35492	0.175444	366	401705	Original+Myopia+Height+Weight	0.175444	0.930538	0.071992	1.07465	1
circulatory system	Heart_valve_disorders	GCL	-0.014911	0.0110059	-1.35482	0.175476	8520	395164	Original	0.175476	0.9852	0.014911	1.01502	1
genitourinary	Calculus_of_ureter	CSI	-0.0657916	0.0485691	-1.3546	0.175546	450	60743	Original+Myopia+SphericalEquivalent+Height+Weight	0.175546	0.936326	0.0657916	1.068	1
endocrine/metabolic	Simple_and_unspecified_goiter	RNFL	-0.0478638	0.0353414	-1.35433	0.175632	823	402861	Original	0.175632	0.953264	0.0478638	1.04903	1
dermatologic	Unspecified_erythematous_condition	IPL	0.121522	0.0897311	1.35429	0.175645	123	61070	Original+Myopia+SphericalEquivalent+Height+Weight	0.175645	1.12921	-0.121522	0.885572	-1
injuries & poisonings	Poisoning_by_primarily_systemic_agents	OPL	0.24507	0.180967	1.35422	0.175665	36	61157	Original+Myopia+SphericalEquivalent+Height+Weight	0.175665	1.27771	-0.24507	0.78265	-1
musculoskeletal	Acquired_deformities_of_finger	OPL	-0.171068	0.126327	-1.35417	0.175682	60	61133	Original+Myopia+SphericalEquivalent+Height+Weight	0.175682	0.842765	0.171068	1.18657	1
genitourinary	Noninflammatory_disorders_of_cervix	ISOS+PS	-0.0251451	0.0185693	-1.35412	0.175698	2987	213868	Original+Myopia+Height+Weight	0.175698	0.975168	0.0251451	1.02546	1
circulatory system	Anomalous_atrioventricular_excitation	RNFL	0.0853549	0.0630381	1.35402	0.175729	257	403427	Original	0.175729	1.0891	-0.0853549	0.918186	-1
mental disorders	Autism	INL	-0.113579	0.0838851	-1.35398	0.175743	145	401926	Original+Myopia+Height+Weight	0.175743	0.892634	0.113579	1.12028	1
digestive	Other_disorders_of_gallbladder	RPE	-0.0857809	0.0633565	-1.35394	0.175755	277	60916	Original+Myopia+SphericalEquivalent+Height+Weight	0.175755	0.917795	0.0857809	1.08957	1
infectious diseases	Viral_hepatitis_A	CSI	0.440333	0.325225	1.35393	0.175758	10	61183	Original+Myopia+SphericalEquivalent+Height+Weight	0.175758	1.55322	-0.440333	0.643822	-1
sense organs	Hearing_loss	RPE	-0.0402207	0.0297083	-1.35385	0.175783	1276	59917	Original+Myopia+SphericalEquivalent+Height+Weight	0.175783	0.960577	0.0402207	1.04104	1
neurological	Encephalopathy_not_elsewhere_classified	ISOS+PS	0.207945	0.153599	1.35382	0.175793	44	61149	Original+Myopia+SphericalEquivalent+Height+Weight	0.175793	1.23115	-0.207945	0.812251	-1
injuries & poisonings	Anaphylactic_shock_NOS	RPE	0.0514506	0.0380107	1.35358	0.175869	760	401311	Original+Myopia+Height+Weight	0.175869	1.0528	-0.0514506	0.949851	-1
injuries & poisonings	Salicylates_causing_adverse_effects_in_therapeutic_use	RNFL	0.0633188	0.0467791	1.35357	0.175873	464	403220	Original	0.175873	1.06537	-0.0633188	0.938644	-1
injuries & poisonings	Fracture_of_neck_of_femur	RPE	-0.243969	0.180242	-1.35356	0.175876	33	61160	Original+Myopia+SphericalEquivalent+Height+Weight	0.175876	0.783512	0.243969	1.2763	1
digestive	Peptic_ulcer_site_unspecified	INL	0.138405	0.102254	1.35354	0.175883	96	61097	Original+Myopia+SphericalEquivalent+Height+Weight	0.175883	1.14844	-0.138405	0.870746	-1
circulatory system	Nonrheumatic_pulmonary_valve_disorders	RPE	0.186124	0.137509	1.35354	0.175884	59	61134	Original+Myopia+SphericalEquivalent+Height+Weight	0.175884	1.20457	-0.186124	0.830171	-1
musculoskeletal	Spondylosis_without_myelopathy	OPL	0.0356782	0.0263605	1.35347	0.175905	1469	402215	Original	0.175905	1.03632	-0.0356782	0.964951	-1
neoplasms	Cancer_of_kidney_and_renal_pelvis	ISOS+PS	-0.0332725	0.0245876	-1.35322	0.175986	1663	402021	Original	0.175986	0.967275	0.0332725	1.03383	1
dermatologic	Ichthyosis_congenita	INL	-0.330982	0.244593	-1.35319	0.175993	18	402053	Original+Myopia+Height+Weight	0.175993	0.718218	0.330982	1.39233	1
injuries & poisonings	Poisoning_allergy_of_sulfonamides	GCL	0.0379269	0.0280284	1.35316	0.176004	1273	400798	Original+Myopia+Height+Weight	0.176004	1.03866	-0.0379269	0.962783	-1
neoplasms	Neoplasm_of_uncertain_behavior_of_male_genital_organs	GCC	0.271286	0.200497	1.35307	0.176035	25	28468	Original+Myopia+SphericalEquivalent+Height+Weight	0.176035	1.31165	-0.271286	0.762398	-1
dermatologic	Acne	IPL	-0.319219	0.235948	-1.35292	0.176082	19	61174	Original+Myopia+SphericalEquivalent+Height+Weight	0.176082	0.726716	0.319219	1.37605	1
musculoskeletal	Osteomyelitis	CSI	-0.100621	0.0743752	-1.35289	0.176091	189	401882	Original+Myopia+Height+Weight	0.176091	0.904275	0.100621	1.10586	1
genitourinary	Noninflammatory_female_genital_disorders	CSI	0.0364773	0.0269637	1.35283	0.17611	1557	31143	Original+Myopia+SphericalEquivalent+Height+Weight	0.17611	1.03715	-0.0364773	0.96418	-1
injuries & poisonings	Open_wounds_of_extremities	INL	-0.0471955	0.034889	-1.35273	0.176141	887	60306	Original+Myopia+SphericalEquivalent+Height+Weight	0.176141	0.953901	0.0471955	1.04833	1
genitourinary	Urinary_calculus	RPE	0.0153773	0.0113676	1.35273	0.176143	8573	395111	Original	0.176143	1.0155	-0.0153773	0.98474	-1
genitourinary	Congenital_anomalies_of_breast	CSI	-0.145568	0.107619	-1.35263	0.176174	92	401979	Original+Myopia+Height+Weight	0.176174	0.864531	0.145568	1.1567	1
injuries & poisonings	Poisoning_by_water_mineral_and_uric_acid_metabolism_drugs	INL	0.0924036	0.0683166	1.35258	0.17619	207	403477	Original	0.17619	1.09681	-0.0924036	0.911737	-1
endocrine/metabolic	Other_disorders_of_metabolism	ISOS+PS	-0.0742334	0.0548859	-1.3525	0.176214	350	60843	Original+Myopia+SphericalEquivalent+Height+Weight	0.176214	0.928455	0.0742334	1.07706	1
circulatory system	Circulatory_disease_NEC	ISOS+PS	0.00855938	0.00632873	1.35247	0.176227	27865	374206	Original+Myopia+Height+Weight	0.176227	1.0086	-0.00855938	0.991477	-1
digestive	Gastroesophageal_laceration_hemorrhage_syndrome	IPL	-0.0671058	0.0496179	-1.35245	0.176231	406	403278	Original	0.176231	0.935096	0.0671058	1.06941	1
genitourinary	Endometrial_hyperplasia	CSI	0.103343	0.0764182	1.35233	0.176269	187	32513	Original+Myopia+SphericalEquivalent+Height+Weight	0.176269	1.10887	-0.103343	0.901818	-1
injuries & poisonings	Dislocation	OPL	0.0708298	0.0523795	1.35224	0.176298	382	60811	Original+Myopia+SphericalEquivalent+Height+Weight	0.176298	1.0734	-0.0708298	0.93162	-1
infectious diseases	Septicemia	INL	-0.0137286	0.010153	-1.35218	0.176318	10122	391949	Original+Myopia+Height+Weight	0.176318	0.986365	0.0137286	1.01382	1
musculoskeletal	Osteitis_deformans_and_osteopathies_associated_with_other_disorders_classified_elsewhere	INL	-0.153424	0.113486	-1.35192	0.176402	85	403599	Original	0.176402	0.857766	0.153424	1.16582	1
respiratory	Respiratory_complications	GCL	-0.0689799	0.0510245	-1.3519	0.176408	384	401687	Original+Myopia+Height+Weight	0.176408	0.933345	0.0689799	1.07141	1
respiratory	Postinflammatory_pulmonary_fibrosis	RPE	-0.0316168	0.0233898	-1.35173	0.176461	1985	401699	Original	0.176461	0.968878	0.0316168	1.03212	1
circulatory system	Orthostatic_hypotension	GCC	0.0611764	0.0452621	1.3516	0.176503	519	60674	Original+Myopia+SphericalEquivalent+Height+Weight	0.176503	1.06309	-0.0611764	0.940657	-1
digestive	Oral_aphthae	GCL	0.334824	0.247733	1.35155	0.176519	17	61176	Original+Myopia+SphericalEquivalent+Height+Weight	0.176519	1.39769	-0.334824	0.715464	-1
symptoms	Nonspecific_findings_on_examination_of_blood	GCL	0.0646506	0.0478346	1.35155	0.176521	446	401625	Original+Myopia+Height+Weight	0.176521	1.06679	-0.0646506	0.937395	-1
neoplasms	Cancer_of_connective_tissue	INL	-0.0632851	0.046827	-1.35146	0.176547	467	403217	Original	0.176547	0.938676	0.0632851	1.06533	1
infectious diseases	Septicemia	IPL	-0.0357759	0.0264734	-1.35139	0.17657	1552	59641	Original+Myopia+SphericalEquivalent+Height+Weight	0.17657	0.964856	0.0357759	1.03642	1
dermatologic	Rash_and_other_nonspecific_skin_eruption	RPE	0.0237623	0.0175861	1.3512	0.176632	3505	398566	Original+Myopia+Height+Weight	0.176632	1.02405	-0.0237623	0.976518	-1
genitourinary	Other_abnormality_of_urination	GCC	0.0802229	0.0593761	1.3511	0.176664	298	60895	Original+Myopia+SphericalEquivalent+Height+Weight	0.176664	1.08353	-0.0802229	0.922911	-1
neoplasms	Pancreatic_cancer	ISOS+PS	0.0395268	0.0292573	1.35101	0.176693	1181	402503	Original	0.176693	1.04032	-0.0395268	0.961244	-1
infectious diseases	Arthropod_borne_diseases	CSI	0.107775	0.0797794	1.35092	0.176722	204	403480	Original	0.176722	1.1138	-0.107775	0.897829	-1
genitourinary	Hydrocele	CSI	-0.0326802	0.0241916	-1.35089	0.176731	1796	183420	Original+Myopia+Height+Weight	0.176731	0.967848	0.0326802	1.03322	1
genitourinary	Chronic_prostatitis	GCC	-0.0387151	0.0286632	-1.35069	0.176794	1245	183971	Original+Myopia+Height+Weight	0.176794	0.962025	0.0387151	1.03947	1
genitourinary	Other_disorders_of_male_genital_organs	ISOS+PS	0.0234793	0.0173843	1.35061	0.176822	3373	181843	Original+Myopia+Height+Weight	0.176822	1.02376	-0.0234793	0.976794	-1
mental disorders	Bipolar	ISOS+PS	-0.034998	0.0259135	-1.35057	0.176834	1515	400556	Original+Myopia+Height+Weight	0.176834	0.965607	0.034998	1.03562	1
sense organs	Other_disorders_of_tympanic_membrane	ISOS+PS	-0.0924157	0.0684294	-1.35053	0.176847	223	60970	Original+Myopia+SphericalEquivalent+Height+Weight	0.176847	0.911726	0.0924157	1.09682	1
sense organs	Otitis_externa	IPL	-0.0498409	0.0369053	-1.35051	0.176853	740	402944	Original	0.176853	0.951381	0.0498409	1.0511	1
genitourinary	Fibroadenosis_of_breast	ISOS+PS	-0.271003	0.200672	-1.35047	0.176864	27	32673	Original+Myopia+SphericalEquivalent+Height+Weight	0.176864	0.762614	0.271003	1.31128	1
endocrine/metabolic	Type_2_diabetes_with_ophthalmic_manifestations	ISOS+PS	0.0254887	0.018875	1.3504	0.176889	2950	400734	Original	0.176889	1.02582	-0.0254887	0.974833	-1
digestive	Other_intestinal_obstruction	IPL	0.0187133	0.013859	1.35026	0.176933	5273	398411	Original	0.176933	1.01889	-0.0187133	0.981461	-1
genitourinary	Calculus_of_kidney	GCC	0.0536688	0.0397474	1.35025	0.176937	679	60514	Original+Myopia+SphericalEquivalent+Height+Weight	0.176937	1.05514	-0.0536688	0.947746	-1
endocrine/metabolic	Adrenal_hypofunction	GCC	0.13642	0.101044	1.35011	0.17698	103	61090	Original+Myopia+SphericalEquivalent+Height+Weight	0.17698	1.14616	-0.13642	0.872476	-1
endocrine/metabolic	Glucocorticoid_deficiency	GCC	0.13642	0.101044	1.35011	0.17698	103	61090	Original+Myopia+SphericalEquivalent+Height+Weight	0.17698	1.14616	-0.13642	0.872476	-1
hematopoietic	Allergic_purpura	RPE	-0.179229	0.132754	-1.35008	0.176991	61	402010	Original+Myopia+Height+Weight	0.176991	0.835915	0.179229	1.19629	1
mental disorders	Aphasia_speech_disturbance	CSI	0.0621813	0.0460583	1.35006	0.176997	500	60693	Original+Myopia+SphericalEquivalent+Height+Weight	0.176997	1.06416	-0.0621813	0.939712	-1
musculoskeletal	Villonodular_synovitis	RNFL	-0.400778	0.29686	-1.35006	0.176998	11	403673	Original	0.176998	0.669799	0.400778	1.49299	1
mental disorders	Suicidal_ideation_or_attempt	GCC	0.0328003	0.0242971	1.34997	0.177027	1731	400340	Original+Myopia+Height+Weight	0.177027	1.03334	-0.0328003	0.967732	-1
respiratory	Cough	INL	-0.019283	0.0142842	-1.34995	0.177031	5068	397003	Original+Myopia+Height+Weight	0.177031	0.980902	0.019283	1.01947	1
infectious diseases	Gram_negative_septicemia	INL	0.0297357	0.0220273	1.34995	0.177034	2065	401619	Original	0.177034	1.03018	-0.0297357	0.970702	-1
dermatologic	Rosacea	OPL	0.0581507	0.0430767	1.34993	0.177037	549	401522	Original+Myopia+Height+Weight	0.177037	1.05987	-0.0581507	0.943508	-1
digestive	Acute_appendicitis	IPL	0.0283168	0.0209769	1.3499	0.177048	2261	401423	Original	0.177048	1.02872	-0.0283168	0.97208	-1
circulatory system	Ischemic_Heart_Disease	INL	0.00719988	0.00533395	1.34982	0.177074	42996	359075	Original+Myopia+Height+Weight	0.177074	1.00723	-0.00719988	0.992826	-1
hematopoietic	Congenital_factor_VIII_disorder	GCL	0.423337	0.313625	1.34982	0.177075	11	61182	Original+Myopia+SphericalEquivalent+Height+Weight	0.177075	1.52705	-0.423337	0.654858	-1
musculoskeletal	Intervertebral_disc_disorders	IPL	0.0136399	0.0101051	1.34981	0.177078	10108	391963	Original+Myopia+Height+Weight	0.177078	1.01373	-0.0136399	0.986453	-1
digestive	Ventral_hernia	OPL	0.0205775	0.0152453	1.34976	0.177094	4403	399281	Original	0.177094	1.02079	-0.0205775	0.979633	-1
musculoskeletal	Villonodular_synovitis	RNFL	-0.400032	0.296393	-1.34967	0.177123	11	402060	Original+Myopia+Height+Weight	0.177123	0.670299	0.400032	1.49187	1
sense organs	Peripheral_or_central_vertigo	RPE	-0.117193	0.0868347	-1.34961	0.17714	152	61041	Original+Myopia+SphericalEquivalent+Height+Weight	0.17714	0.889413	0.117193	1.12434	1
genitourinary	Calculus_of_lower_urinary_tract	GCC	0.0390788	0.0289578	1.34951	0.177174	1214	402470	Original	0.177174	1.03985	-0.0390788	0.961675	-1
genitourinary	Uterine_Uterovaginal_prolapse	CSI	0.017606	0.0130474	1.34939	0.177211	6283	211332	Original	0.177211	1.01776	-0.017606	0.982548	-1
neurological	Cerebral_degeneration_unspecified	CSI	0.0424986	0.0314977	1.34926	0.177253	1053	401018	Original+Myopia+Height+Weight	0.177253	1.04341	-0.0424986	0.958392	-1
symptoms	Nonspecific_findings_on_examination_of_blood	RPE	0.188928	0.140032	1.34917	0.177282	58	61135	Original+Myopia+SphericalEquivalent+Height+Weight	0.177282	1.20795	-0.188928	0.827846	-1
genitourinary	Urinary_obstruction	GCC	-0.195627	0.145005	-1.34911	0.177302	49	61144	Original+Myopia+SphericalEquivalent+Height+Weight	0.177302	0.822319	0.195627	1.21607	1
symptoms	Chronic_fatigue_syndrome	ISOS+PS	-0.0438746	0.0325215	-1.34909	0.177307	949	402735	Original	0.177307	0.957074	0.0438746	1.04485	1
digestive	Ascites_non_malignant_	RNFL	-0.0257987	0.0191231	-1.34909	0.177309	2789	399282	Original+Myopia+Height+Weight	0.177309	0.974531	0.0257987	1.02613	1
circulatory system	Late_effects_of_cerebrovascular_disease	OPL	0.0283599	0.0210231	1.34899	0.17734	2328	401356	Original	0.17734	1.02877	-0.0283599	0.972038	-1
mental disorders	Bipolar	RPE	0.0874263	0.0648116	1.34893	0.17736	266	60927	Original+Myopia+SphericalEquivalent+Height+Weight	0.17736	1.09136	-0.0874263	0.916286	-1
digestive	Hemorrhage_from_gastrointestinal_ulcer	IPL	0.0451962	0.0335063	1.34889	0.177373	891	401180	Original+Myopia+Height+Weight	0.177373	1.04623	-0.0451962	0.95581	-1
endocrine/metabolic	Hyperpotassemia	IPL	-0.0276949	0.0205339	-1.34874	0.17742	2421	401263	Original	0.17742	0.972685	0.0276949	1.02808	1
musculoskeletal	Ankylosis_of_joint	INL	0.343277	0.254549	1.34857	0.177476	14	403670	Original	0.177476	1.40956	-0.343277	0.709442	-1
neurological	Myasthenia_gravis	CSI	-0.0848022	0.0628835	-1.34856	0.177478	263	403421	Original	0.177478	0.918694	0.0848022	1.0885	1
infectious diseases	Mycoses	CSI	-0.148067	0.109802	-1.3485	0.177499	87	61106	Original+Myopia+SphericalEquivalent+Height+Weight	0.177499	0.862373	0.148067	1.15959	1
hematopoietic	Other_hemoglobinopathies	RPE	-0.0798805	0.0592399	-1.34842	0.177522	379	401692	Original+Myopia+Height+Weight	0.177522	0.923227	0.0798805	1.08316	1
injuries & poisonings	Complication_of_internal_orthopedic_device	GCC	-0.0189385	0.0140453	-1.34839	0.177534	5215	396856	Original+Myopia+Height+Weight	0.177534	0.98124	0.0189385	1.01912	1
respiratory	Epistaxis_or_throat_hemorrhage	IPL	-0.0606865	0.0450144	-1.34816	0.177607	518	60675	Original+Myopia+SphericalEquivalent+Height+Weight	0.177607	0.941118	0.0606865	1.06257	1
sense organs	Epiphora	ISOS+PS	0.0375175	0.0278301	1.34809	0.177629	1316	402368	Original	0.177629	1.03823	-0.0375175	0.963178	-1
circulatory system	Congestive_heart_failure_CHF_NOS	RNFL	-0.0198432	0.0147201	-1.34803	0.177648	4793	398891	Original	0.177648	0.980352	0.0198432	1.02004	1
infectious diseases	Gram_negative_septicemia	IPL	-0.0783477	0.0581278	-1.34785	0.177706	309	60884	Original+Myopia+SphericalEquivalent+Height+Weight	0.177706	0.924643	0.0783477	1.0815	1
genitourinary	Pelvic_inflammatory_disease_NOS	GCL	0.178526	0.132458	1.3478	0.177724	64	32636	Original+Myopia+SphericalEquivalent+Height+Weight	0.177724	1.19545	-0.178526	0.836503	-1
dermatologic	Cutaneous_lupus_erythematosus	CSI	0.090556	0.0671891	1.34778	0.17773	237	403447	Original	0.17773	1.09478	-0.090556	0.913423	-1
dermatologic	Erythema_nodosum	RPE	-0.145891	0.108262	-1.34758	0.177795	95	401976	Original+Myopia+Height+Weight	0.177795	0.864252	0.145891	1.15707	1
neurological	Hydrocephalus	GCC	0.123943	0.091986	1.34741	0.177849	126	61067	Original+Myopia+SphericalEquivalent+Height+Weight	0.177849	1.13195	-0.123943	0.88343	-1
respiratory	Symptoms_involving_respiratory_system_and_other_chest_symptoms	INL	0.0654512	0.0485861	1.34712	0.177942	422	403262	Original	0.177942	1.06764	-0.0654512	0.936645	-1
mental disorders	Neurological_disorders	CSI	0.0139999	0.0103931	1.34704	0.177969	9994	393690	Original	0.177969	1.0141	-0.0139999	0.986098	-1
pregnancy complications	Early_or_threatened_labor_hemorrhage_in_early_pregnancy	GCL	-0.0285425	0.0211896	-1.347	0.177979	2407	214448	Original+Myopia+Height+Weight	0.177979	0.971861	0.0285425	1.02895	1
neurological	Sleep_apnea	RNFL	0.0164603	0.0122209	1.3469	0.178012	7352	394719	Original+Myopia+Height+Weight	0.178012	1.0166	-0.0164603	0.983674	-1
digestive	Abnormal_results_of_function_study_of_liver	GCL	-0.0171111	0.0127057	-1.34672	0.17807	6310	395761	Original+Myopia+Height+Weight	0.17807	0.983034	0.0171111	1.01726	1
genitourinary	Other_inflammatory_disorders_of_male_genital_organs	GCL	-0.0675496	0.0501603	-1.34667	0.178085	394	184822	Original+Myopia+Height+Weight	0.178085	0.934681	0.0675496	1.06988	1
neoplasms	Benign_neoplasm_of_ovary	RNFL	-0.0317263	0.0235596	-1.34664	0.178096	1832	215783	Original	0.178096	0.968772	0.0317263	1.03223	1
circulatory system	Paroxysmal_ventricular_tachycardia	RNFL	-0.0343232	0.0254882	-1.34663	0.1781	1564	400507	Original+Myopia+Height+Weight	0.1781	0.966259	0.0343232	1.03492	1
circulatory system	Paroxysmal_ventricular_tachycardia	GCL	-0.0340403	0.0252794	-1.34657	0.17812	1570	402114	Original	0.17812	0.966533	0.0340403	1.03463	1
injuries & poisonings	Traumatic_arthropathy	RNFL	-0.246269	0.182895	-1.34651	0.178139	31	61162	Original+Myopia+SphericalEquivalent+Height+Weight	0.178139	0.781712	0.246269	1.27924	1
dermatologic	Dermatomyositis	RNFL	-0.411151	0.305374	-1.34639	0.178178	11	61182	Original+Myopia+SphericalEquivalent+Height+Weight	0.178178	0.662887	0.411151	1.50855	1
neoplasms	Pancreatic_cancer	GCC	0.0394936	0.0293368	1.34621	0.178234	1181	402503	Original	0.178234	1.04028	-0.0394936	0.961276	-1
neurological	Encephalopathy_not_elsewhere_classified	RPE	-0.212352	0.157763	-1.34602	0.178297	44	61149	Original+Myopia+SphericalEquivalent+Height+Weight	0.178297	0.80868	0.212352	1.23658	1
genitourinary	Erectile_dysfunction_ED_	CSI	-0.0483222	0.0359069	-1.34576	0.178379	822	184394	Original+Myopia+Height+Weight	0.178379	0.952827	0.0483222	1.04951	1
neoplasms	Benign_neoplasm_of_thyroid_glands	GCC	0.0732051	0.0543987	1.34571	0.178395	343	403341	Original	0.178395	1.07595	-0.0732051	0.92941	-1
pregnancy complications	Hyperemesis_gravidarum	RPE	-0.261053	0.194	-1.34564	0.17842	34	32666	Original+Myopia+SphericalEquivalent+Height+Weight	0.17842	0.77024	0.261053	1.2983	1
respiratory	Abnormal_sputum	ISOS+PS	0.0661686	0.0491734	1.34562	0.178426	442	60751	Original+Myopia+SphericalEquivalent+Height+Weight	0.178426	1.06841	-0.0661686	0.935973	-1
musculoskeletal	Rupture_of_synovium	ISOS+PS	0.117287	0.0871697	1.3455	0.178462	138	61055	Original+Myopia+SphericalEquivalent+Height+Weight	0.178462	1.12444	-0.117287	0.88933	-1
neurological	Myoneural_disorders	CSI	-0.0787392	0.0585226	-1.34545	0.17848	304	401767	Original+Myopia+Height+Weight	0.17848	0.924281	0.0787392	1.08192	1
hematopoietic	Folate_deficiency_anemia	GCC	0.141862	0.105441	1.34542	0.17849	94	61099	Original+Myopia+SphericalEquivalent+Height+Weight	0.17849	1.15242	-0.141862	0.867741	-1
neurological	Other_headache_syndromes	RNFL	0.0131372	0.00976498	1.34534	0.178516	11053	392631	Original	0.178516	1.01322	-0.0131372	0.986949	-1
congenital anomalies	Congenital_cataract_and_lens_anomalies	CSI	-0.368893	0.27421	-1.34529	0.178531	14	61179	Original+Myopia+SphericalEquivalent+Height+Weight	0.178531	0.6915	0.368893	1.44613	1
neurological	Nonspecific_abnormal_findings_in_cerebrospinal_fluid	RNFL	0.217405	0.161608	1.34526	0.178543	39	402032	Original+Myopia+Height+Weight	0.178543	1.24285	-0.217405	0.804604	-1
neoplasms	Cancer_of_other_endocrine_glands	RPE	0.365948	0.272034	1.34523	0.178552	17	61176	Original+Myopia+SphericalEquivalent+Height+Weight	0.178552	1.44188	-0.365948	0.693539	-1
congenital anomalies	Congenital_anomalies_of_genital_organs	OPL	0.12248	0.0910477	1.34523	0.178552	131	61062	Original+Myopia+SphericalEquivalent+Height+Weight	0.178552	1.1303	-0.12248	0.884724	-1
symptoms	Symptoms_of_the_muscles	ISOS+PS	0.197322	0.146693	1.34514	0.178581	51	61142	Original+Myopia+SphericalEquivalent+Height+Weight	0.178581	1.21814	-0.197322	0.820927	-1
congenital anomalies	Congenital_anomalies_of_female_genital_organs	CSI	0.15257	0.113452	1.34479	0.178692	83	32617	Original+Myopia+SphericalEquivalent+Height+Weight	0.178692	1.16482	-0.15257	0.858499	-1
sense organs	Visual_disturbances	INL	-0.0184355	0.0137106	-1.34461	0.17875	5481	396590	Original+Myopia+Height+Weight	0.17875	0.981733	0.0184355	1.01861	1
circulatory system	Carditis	GCL	-0.0225889	0.0168014	-1.34446	0.178799	3592	398479	Original+Myopia+Height+Weight	0.178799	0.977664	0.0225889	1.02285	1
circulatory system	Abdominal_aortic_aneurysm	CSI	0.0895094	0.0665805	1.34438	0.178826	236	60957	Original+Myopia+SphericalEquivalent+Height+Weight	0.178826	1.09364	-0.0895094	0.91438	-1
digestive	Atrophy_of_edentulous_alveolar_ridge	GCL	-0.16611	0.12356	-1.34437	0.178829	63	402008	Original+Myopia+Height+Weight	0.178829	0.846953	0.16611	1.1807	1
dermatologic	Psoriasis_vulgaris	IPL	0.0243961	0.0181472	1.34435	0.178836	3040	399031	Original+Myopia+Height+Weight	0.178836	1.0247	-0.0243961	0.975899	-1
respiratory	Emphysema	RNFL	-0.0237572	0.017672	-1.34434	0.178839	3304	400380	Original	0.178839	0.976523	0.0237572	1.02404	1
sense organs	Ectropion_or_entropion	RPE	0.0330526	0.0245866	1.34433	0.178841	1784	401900	Original	0.178841	1.0336	-0.0330526	0.967488	-1
neoplasms	Kaposi_s_sarcoma	INL	-0.432582	0.321807	-1.34423	0.178874	13	403671	Original	0.178874	0.648831	0.432582	1.54123	1
dermatologic	Degenerative_skin_disorders	GCL	0.41981	0.312359	1.344	0.178949	11	402060	Original+Myopia+Height+Weight	0.178949	1.52167	-0.41981	0.657172	-1
genitourinary	Postmenopausal_bleeding	ISOS+PS	-0.0138493	0.0103046	-1.34399	0.17895	10067	207548	Original	0.17895	0.986246	0.0138493	1.01395	1
hematopoietic	Other_hereditary_hemolytic_anemias	OPL	0.294567	0.219181	1.34394	0.178966	25	61168	Original+Myopia+SphericalEquivalent+Height+Weight	0.178966	1.34254	-0.294567	0.744854	-1
circulatory system	Other_cardiomyopathy	RNFL	0.150497	0.111989	1.34385	0.178996	82	403602	Original	0.178996	1.16241	-0.150497	0.86028	-1
mental disorders	Pervasive_developmental_disorders	IPL	-0.249073	0.185367	-1.34368	0.179052	30	61163	Original+Myopia+SphericalEquivalent+Height+Weight	0.179052	0.779523	0.249073	1.28284	1
mental disorders	Alcoholism	RPE	0.0341245	0.0253965	1.34367	0.179055	1762	59431	Original+Myopia+SphericalEquivalent+Height+Weight	0.179055	1.03471	-0.0341245	0.966451	-1
sense organs	Tinnitus	INL	0.0406788	0.0302776	1.34353	0.179101	1085	400986	Original+Myopia+Height+Weight	0.179101	1.04152	-0.0406788	0.960137	-1
injuries & poisonings	Allergy_adverse_effect_of_penicillin	IPL	-0.00891387	0.00663496	-1.34347	0.17912	24496	377575	Original+Myopia+Height+Weight	0.17912	0.991126	0.00891387	1.00895	1
mental disorders	Other_specified_nonpsychotic_and_or_transient_mental_disorders	OPL	0.0395651	0.0294512	1.34341	0.179138	1194	402490	Original	0.179138	1.04036	-0.0395651	0.961207	-1
injuries & poisonings	Anticoagulants_causing_adverse_effects	CSI	-0.0633842	0.0471827	-1.34338	0.179149	468	401603	Original+Myopia+Height+Weight	0.179149	0.938583	0.0633842	1.06544	1
respiratory	Extrinsic_allergic_alveolitis	OPL	-0.28604	0.212932	-1.34334	0.179163	20	61173	Original+Myopia+SphericalEquivalent+Height+Weight	0.179163	0.751233	0.28604	1.33115	1
neurological	Nonspecific_abnormal_findings_in_cerebrospinal_fluid	CSI	-0.217473	0.16191	-1.34317	0.179216	39	403645	Original	0.179216	0.80455	0.217473	1.24293	1
neurological	Acute_transverse_myelitis	ISOS+PS	0.143196	0.106616	1.3431	0.17924	89	401982	Original+Myopia+Height+Weight	0.17924	1.15396	-0.143196	0.866584	-1
circulatory system	Wegener_s_granulomatosis	GCC	-0.0897656	0.0668364	-1.34307	0.179251	226	403458	Original	0.179251	0.914145	0.0897656	1.09392	1
neoplasms	Melanomas_of_skin	CSI	0.0220656	0.0164298	1.34303	0.179263	3859	399825	Original	0.179263	1.02231	-0.0220656	0.978176	-1
neoplasms	Melanomas_of_skin_dx_or_hx	CSI	0.0220656	0.0164298	1.34303	0.179263	3859	399825	Original	0.179263	1.02231	-0.0220656	0.978176	-1
respiratory	Chronic_pharyngitis_and_nasopharyngitis	OPL	-0.0371559	0.0276661	-1.34301	0.179269	1297	402387	Original	0.179269	0.963526	0.0371559	1.03785	1
sense organs	Nonsenile_Cataract	INL	0.154221	0.114839	1.34293	0.179296	82	403602	Original	0.179296	1.16675	-0.154221	0.857083	-1
digestive	Primary_biliary_cirrhosis	ISOS+PS	-0.17968	0.133803	-1.34287	0.179313	56	61137	Original+Myopia+SphericalEquivalent+Height+Weight	0.179313	0.835537	0.17968	1.19683	1
sense organs	Amblyopia	ISOS+PS	0.0384939	0.028667	1.34279	0.179338	1224	402460	Original	0.179338	1.03924	-0.0384939	0.962238	-1
neurological	Nerve_root_and_plexus_disorders	RPE	0.030984	0.0230758	1.34271	0.179367	2039	401645	Original	0.179367	1.03147	-0.030984	0.969491	-1
neoplasms	Cancer_of_prostate	GCL	0.0140569	0.0104692	1.34269	0.179373	9976	175240	Original+Myopia+Height+Weight	0.179373	1.01416	-0.0140569	0.986041	-1
neurological	Extrapyramidal_disease_and_abnormal_movement_disorders	INL	0.0289756	0.0215852	1.34238	0.179472	2125	401559	Original	0.179472	1.0294	-0.0289756	0.97144	-1
congenital anomalies	Congenital_anomaly_of_gallbladder_bile_ducts_liver_pancreas	GCC	-0.104662	0.0779754	-1.34224	0.179517	167	403517	Original	0.179517	0.900629	0.104662	1.11034	1
digestive	Disorders_of_function_of_stomach	OPL	-0.303075	0.225801	-1.34222	0.179524	17	402054	Original+Myopia+Height+Weight	0.179524	0.738544	0.303075	1.35402	1
musculoskeletal	Polymyalgia_Rheumatica	IPL	0.0705015	0.0525282	1.34217	0.179542	362	60831	Original+Myopia+SphericalEquivalent+Height+Weight	0.179542	1.07305	-0.0705015	0.931926	-1
circulatory system	Peripheral_angiopathy_in_diseases_classified_elsewhere	OPL	-0.12983	0.0967323	-1.34216	0.179545	105	61088	Original+Myopia+SphericalEquivalent+Height+Weight	0.179545	0.878245	0.12983	1.13863	1
endocrine/metabolic	Unspecified_disorder_of_lipoid_metabolism	OPL	-0.125087	0.0932047	-1.34207	0.179574	113	61080	Original+Myopia+SphericalEquivalent+Height+Weight	0.179574	0.88242	0.125087	1.13325	1
digestive	Anal_and_rectal_polyp	OPL	0.0321319	0.0239427	1.34203	0.179585	1879	59314	Original+Myopia+SphericalEquivalent+Height+Weight	0.179585	1.03265	-0.0321319	0.968379	-1
sense organs	Paralytic_strabismus	CSI	-0.0644005	0.0479879	-1.34202	0.179591	453	403231	Original	0.179591	0.937629	0.0644005	1.06652	1
hematopoietic	Diseases_of_white_blood_cells	ISOS+PS	0.100955	0.075231	1.34193	0.179618	186	61007	Original+Myopia+SphericalEquivalent+Height+Weight	0.179618	1.10623	-0.100955	0.903974	-1
hematopoietic	Hemorrhagic_disorder_due_to_intrinsic_circulating_anticoagulants	GCL	-0.128429	0.095712	-1.34183	0.179652	107	401964	Original+Myopia+Height+Weight	0.179652	0.879476	0.128429	1.13704	1
musculoskeletal	Curvature_of_spine	OPL	-0.0385289	0.0287156	-1.34174	0.179681	1199	400872	Original+Myopia+Height+Weight	0.179681	0.962204	0.0385289	1.03928	1
musculoskeletal	Kyphosis_acquired_	ISOS+PS	0.279524	0.208343	1.34165	0.179709	23	61170	Original+Myopia+SphericalEquivalent+Height+Weight	0.179709	1.3225	-0.279524	0.756144	-1
circulatory system	Heart_failure_NOS	RPE	0.015271	0.0113836	1.34149	0.17976	8740	393331	Original+Myopia+Height+Weight	0.17976	1.01539	-0.015271	0.984845	-1
digestive	Blood_in_stool	ISOS+PS	-0.0219819	0.0163884	-1.34131	0.17982	3803	399881	Original	0.17982	0.978258	0.0219819	1.02223	1
endocrine/metabolic	Type_1_diabetes_with_neurological_manifestations	CSI	-0.0855154	0.063762	-1.34117	0.179867	255	403429	Original	0.179867	0.918039	0.0855154	1.08928	1
dermatologic	Cellulitis_and_abscess_of_trunk	INL	0.0428541	0.0319545	1.3411	0.179888	961	402723	Original	0.179888	1.04379	-0.0428541	0.958051	-1
digestive	Noninfectious_gastroenteritis	RPE	0.0106664	0.00795397	1.34102	0.179915	17863	384208	Original+Myopia+Height+Weight	0.179915	1.01072	-0.0106664	0.98939	-1
endocrine/metabolic	Chronic_lymphocytic_thyroiditis	OPL	0.077454	0.057759	1.34099	0.179925	311	403373	Original	0.179925	1.08053	-0.077454	0.92547	-1
dermatologic	Impetigo	RPE	-0.188046	0.140251	-1.34078	0.179992	57	403627	Original	0.179992	0.828576	0.188046	1.20689	1
digestive	Leukoplakia_of_oral_mucosa	ISOS+PS	-0.0647498	0.0482986	-1.34061	0.180046	430	403254	Original	0.180046	0.937302	0.0647498	1.06689	1
digestive	Acute_appendicitis	GCC	0.0284213	0.0212022	1.34048	0.180088	2261	401423	Original	0.180088	1.02883	-0.0284213	0.971979	-1
sense organs	Otitis_media	RPE	0.0303933	0.0226741	1.34044	0.180101	2112	401572	Original	0.180101	1.03086	-0.0303933	0.970064	-1
circulatory system	Left_bundle_branch_block	ISOS+PS	0.0556877	0.0415458	1.34039	0.180117	607	60586	Original+Myopia+SphericalEquivalent+Height+Weight	0.180117	1.05727	-0.0556877	0.945835	-1
neurological	Other_degenerative_diseases_of_the_basal_ganglia	OPL	-0.106681	0.0795926	-1.34034	0.180136	151	401920	Original+Myopia+Height+Weight	0.180136	0.898812	0.106681	1.11258	1
circulatory system	Arterial_embolism_and_thrombosis	RNFL	0.0365929	0.0273034	1.34023	0.18017	1368	400703	Original+Myopia+Height+Weight	0.18017	1.03727	-0.0365929	0.964069	-1
circulatory system	Other_venous_embolism_and_thrombosis	CSI	-0.10906	0.0813753	-1.34021	0.180176	158	61035	Original+Myopia+SphericalEquivalent+Height+Weight	0.180176	0.896676	0.10906	1.11523	1
neurological	Other_paralytic_syndromes	GCL	0.117915	0.0879953	1.34002	0.18024	137	61056	Original+Myopia+SphericalEquivalent+Height+Weight	0.18024	1.12515	-0.117915	0.888772	-1
digestive	Other_disorders_of_intestine	INL	-0.0163563	0.012208	-1.3398	0.18031	6893	395178	Original+Myopia+Height+Weight	0.18031	0.983777	0.0163563	1.01649	1
dermatologic	Keratoderma_acquired	INL	-0.147899	0.110389	-1.3398	0.180311	85	403599	Original	0.180311	0.862518	0.147899	1.1594	1
musculoskeletal	Ankylosis_of_joint	IPL	0.350164	0.261361	1.33977	0.180319	14	403670	Original	0.180319	1.4193	-0.350164	0.704572	-1
musculoskeletal	Ankylosis_of_joint	IPL	0.350555	0.261665	1.33971	0.18034	14	402057	Original+Myopia+Height+Weight	0.18034	1.41986	-0.350555	0.704297	-1
endocrine/metabolic	Disorders_involving_the_immune_mechanism	GCC	-0.0635339	0.047429	-1.33956	0.180388	451	403233	Original	0.180388	0.938442	0.0635339	1.0656	1
genitourinary	Frequency_of_urination_and_polyuria	RPE	0.0202766	0.0151374	1.3395	0.180408	4786	398898	Original	0.180408	1.02048	-0.0202766	0.979928	-1
dermatologic	Cellulitis_and_abscess_of_fingers_toes	ISOS+PS	-0.0457042	0.0341205	-1.33949	0.180411	869	401202	Original+Myopia+Height+Weight	0.180411	0.955325	0.0457042	1.04676	1
digestive	Acute_periodontitis	IPL	-0.105924	0.0790781	-1.33948	0.180414	166	403518	Original	0.180414	0.899493	0.105924	1.11174	1
dermatologic	Degenerative_skin_disorders	GCL	0.418211	0.312227	1.33945	0.180426	11	403673	Original	0.180426	1.51924	-0.418211	0.658223	-1
neoplasms	Myeloid_leukemia_acute	RPE	0.0619326	0.0462392	1.3394	0.180442	501	401570	Original+Myopia+Height+Weight	0.180442	1.06389	-0.0619326	0.939946	-1
genitourinary	Cervicitis_and_endocervicitis	IPL	-0.125763	0.0938989	-1.33935	0.180458	124	32576	Original+Myopia+SphericalEquivalent+Height+Weight	0.180458	0.881824	0.125763	1.13401	1
musculoskeletal	Ankylosis_of_joint	INL	0.341045	0.254705	1.33898	0.180577	14	402057	Original+Myopia+Height+Weight	0.180577	1.40642	-0.341045	0.711027	-1
neurological	Myoneural_disorders	GCL	0.0770082	0.057516	1.3389	0.180603	307	403377	Original	0.180603	1.08005	-0.0770082	0.925882	-1
congenital anomalies	Congenital_anomalies_of_intestine	RNFL	-0.0732326	0.0546982	-1.33885	0.18062	335	401736	Original+Myopia+Height+Weight	0.18062	0.929385	0.0732326	1.07598	1
genitourinary	Renal_dialysis	RNFL	0.113871	0.0850535	1.33882	0.180631	154	61039	Original+Myopia+SphericalEquivalent+Height+Weight	0.180631	1.12061	-0.113871	0.892373	-1
endocrine/metabolic	Acquired_hypothyroidism	OPL	0.0908379	0.0678509	1.33879	0.18064	228	401843	Original+Myopia+Height+Weight	0.18064	1.09509	-0.0908379	0.913166	-1
dermatologic	Systemic_sclerosis	GCC	-0.259315	0.193696	-1.33877	0.180644	29	61164	Original+Myopia+SphericalEquivalent+Height+Weight	0.180644	0.77158	0.259315	1.29604	1
genitourinary	Other_inflammatory_disorders_of_male_genital_organs	ISOS+PS	-0.0674057	0.0503501	-1.33874	0.180655	394	184822	Original+Myopia+Height+Weight	0.180655	0.934816	0.0674057	1.06973	1
digestive	Hemorrhage_of_gastrointestinal_tract	CSI	-0.0136961	0.0102329	-1.33844	0.180752	10224	391847	Original+Myopia+Height+Weight	0.180752	0.986397	0.0136961	1.01379	1
circulatory system	Atherosclerosis_of_the_extremities	IPL	0.0563871	0.0421307	1.33839	0.180771	553	403131	Original	0.180771	1.05801	-0.0563871	0.945173	-1
circulatory system	Other_hypertensive_complications	OPL	0.0946255	0.0707032	1.33835	0.180783	212	403472	Original	0.180783	1.09925	-0.0946255	0.909714	-1
dermatologic	Circumscribed_scleroderma	GCL	-0.148388	0.110883	-1.33824	0.180817	79	403605	Original	0.180817	0.862096	0.148388	1.15996	1
neoplasms	Cancer_of_other_male_genital_organs	INL	-0.0577527	0.0431587	-1.33815	0.180848	538	185531	Original	0.180848	0.943883	0.0577527	1.05945	1
injuries & poisonings	Fracture_of_pelvis	INL	0.290555	0.217142	1.33809	0.180867	20	61173	Original+Myopia+SphericalEquivalent+Height+Weight	0.180867	1.33717	-0.290555	0.747848	-1
digestive	Chronic_passive_congestion_of_liver	CSI	0.181816	0.135883	1.33804	0.180883	57	402014	Original+Myopia+Height+Weight	0.180883	1.19939	-0.181816	0.833754	-1
respiratory	Lung_disease_due_to_external_agents	GCL	0.140186	0.10477	1.33804	0.180884	94	61099	Original+Myopia+SphericalEquivalent+Height+Weight	0.180884	1.15049	-0.140186	0.869196	-1
musculoskeletal	Spinal_stenosis	CSI	-0.0353765	0.0264399	-1.33799	0.180898	1502	400569	Original+Myopia+Height+Weight	0.180898	0.965242	0.0353765	1.03601	1
endocrine/metabolic	Fluid_overload	GCL	0.0324421	0.0242548	1.33755	0.181043	1744	400327	Original+Myopia+Height+Weight	0.181043	1.03297	-0.0324421	0.968079	-1
neurological	Encephalitis_non_infectious	RPE	0.182871	0.136735	1.33741	0.181088	57	403627	Original	0.181088	1.20066	-0.182871	0.832876	-1
sense organs	Blindness_and_low_vision	IPL	0.037205	0.027819	1.3374	0.181093	1309	400762	Original+Myopia+Height+Weight	0.181093	1.03791	-0.037205	0.963479	-1
digestive	Abdominal_hernia	GCC	-0.00593641	0.00443913	-1.33729	0.181127	62918	340766	Original	0.181127	0.994081	0.00593641	1.00595	1
neoplasms	Lymphosarcoma	ISOS+PS	-0.42	0.314074	-1.33727	0.181136	10	402061	Original+Myopia+Height+Weight	0.181136	0.657047	0.42	1.52196	1
respiratory	Respiratory_insufficiency	RPE	-0.0285142	0.0213269	-1.33701	0.18122	2397	401287	Original	0.18122	0.971889	0.0285142	1.02892	1
endocrine/metabolic	Other_disorders_of_neurohypophysis	RNFL	0.185238	0.13855	1.33698	0.18123	54	61139	Original+Myopia+SphericalEquivalent+Height+Weight	0.18123	1.20351	-0.185238	0.830906	-1
infectious diseases	Tuberculosis	GCL	0.0779031	0.0582789	1.33673	0.181311	330	403354	Original	0.181311	1.08102	-0.0779031	0.925054	-1
neoplasms	Uterine_leiomyoma	IPL	0.0129491	0.00968727	1.33671	0.181317	11903	205712	Original	0.181317	1.01303	-0.0129491	0.987134	-1
symptoms	Abdominal_pain	GCC	-0.00640987	0.00479537	-1.33668	0.181327	51186	352498	Original	0.181327	0.993611	0.00640987	1.00643	1
neurological	Nonspecific_abnormal_findings_in_cerebrospinal_fluid	RNFL	0.215954	0.161561	1.33667	0.18133	39	403645	Original	0.18133	1.24105	-0.215954	0.805772	-1
infectious diseases	Protozoan_infection	ISOS+PS	0.262308	0.196243	1.33665	0.181336	27	403657	Original	0.181336	1.29993	-0.262308	0.769274	-1
mental disorders	Mild_cognitive_impairment	ISOS+PS	0.175139	0.13103	1.33663	0.181342	62	61131	Original+Myopia+SphericalEquivalent+Height+Weight	0.181342	1.19141	-0.175139	0.839341	-1
dermatologic	Circumscribed_scleroderma	GCL	-0.148186	0.110878	-1.33647	0.181396	79	401992	Original+Myopia+Height+Weight	0.181396	0.862271	0.148186	1.15973	1
respiratory	Chronic_bronchitis	GCL	-0.0179092	0.0134004	-1.33647	0.181396	5815	397869	Original	0.181396	0.98225	0.0179092	1.01807	1
sense organs	Corneal_edema	RPE	0.271275	0.202981	1.33646	0.1814	28	61165	Original+Myopia+SphericalEquivalent+Height+Weight	0.1814	1.31164	-0.271275	0.762407	-1
injuries & poisonings	Fracture_of_patella	RPE	0.387615	0.290035	1.33644	0.181405	13	61180	Original+Myopia+SphericalEquivalent+Height+Weight	0.181405	1.47346	-0.387615	0.678673	-1
injuries & poisonings	Poisoning_by_agents_primarily_acting_on_the_smooth_and_skeletal_muscles_and_respiratory_system	OPL	-0.150511	0.112626	-1.33638	0.181426	73	403611	Original	0.181426	0.860268	0.150511	1.16243	1
sense organs	Myringitis	IPL	-0.289839	0.216895	-1.33631	0.181447	22	403662	Original	0.181447	0.748384	0.289839	1.33621	1
neurological	Cerebral_cysts	RNFL	0.211553	0.158326	1.33619	0.181488	41	61152	Original+Myopia+SphericalEquivalent+Height+Weight	0.181488	1.23559	-0.211553	0.809327	-1
digestive	Intestinal_obstruction_without_mention_of_hernia	OPL	0.0168049	0.0125776	1.33609	0.181518	6510	395561	Original+Myopia+Height+Weight	0.181518	1.01695	-0.0168049	0.983336	-1
respiratory	Pleurisy_pleural_effusion	GCC	-0.0321677	0.024076	-1.33609	0.181521	1887	59306	Original+Myopia+SphericalEquivalent+Height+Weight	0.181521	0.968344	0.0321677	1.03269	1
neoplasms	Malignant_neoplasm_of_liver_primary	RPE	0.191296	0.143178	1.33607	0.181525	54	61139	Original+Myopia+SphericalEquivalent+Height+Weight	0.181525	1.21082	-0.191296	0.825888	-1
genitourinary	Chronic_glomerulonephritis_NOS	RPE	0.0474982	0.035551	1.33606	0.18153	863	402821	Original	0.18153	1.04864	-0.0474982	0.953612	-1
digestive	Other_disorders_of_gallbladder	OPL	-0.0800521	0.0599209	-1.33596	0.181561	277	60916	Original+Myopia+SphericalEquivalent+Height+Weight	0.181561	0.923068	0.0800521	1.08334	1
injuries & poisonings	Concussion	ISOS+PS	-0.164565	0.123189	-1.33588	0.181589	65	403619	Original	0.181589	0.848262	0.164565	1.17888	1
symptoms	Abdominal_pain	GCC	-0.00642785	0.00481198	-1.3358	0.181614	50916	351155	Original+Myopia+Height+Weight	0.181614	0.993593	0.00642785	1.00645	1
sense organs	Anomalies_of_pupillary_function	GCC	-0.0921085	0.0689547	-1.33578	0.18162	213	403471	Original	0.18162	0.912006	0.0921085	1.09648	1
dermatologic	Impetigo	RPE	-0.187352	0.140262	-1.33573	0.181638	57	402014	Original+Myopia+Height+Weight	0.181638	0.829152	0.187352	1.20605	1
neoplasms	Malignant_neoplasm_other	ISOS+PS	-0.00854979	0.00640195	-1.3355	0.181714	26712	376972	Original	0.181714	0.991487	0.00854979	1.00859	1
endocrine/metabolic	Nontoxic_multinodular_goiter	RPE	0.0446401	0.0334264	1.33547	0.181721	985	402699	Original	0.181721	1.04565	-0.0446401	0.956342	-1
congenital anomalies	Congenital_anomaly_of_gallbladder_bile_ducts_liver_pancreas	GCL	-0.252999	0.18945	-1.33544	0.181733	27	61166	Original+Myopia+SphericalEquivalent+Height+Weight	0.181733	0.776469	0.252999	1.28788	1
genitourinary	Ovarian_cyst	IPL	-0.0481685	0.0360705	-1.3354	0.181746	862	31838	Original+Myopia+SphericalEquivalent+Height+Weight	0.181746	0.952973	0.0481685	1.04935	1
congenital anomalies	Obstructive_genitourinary_defect	GCC	0.291663	0.21841	1.33539	0.181749	21	403663	Original	0.181749	1.33865	-0.291663	0.747021	-1
circulatory system	Arterial_embolism_and_thrombosis_of_lower_extremity_artery	IPL	0.0462415	0.0346312	1.33526	0.181793	826	401245	Original+Myopia+Height+Weight	0.181793	1.04733	-0.0462415	0.954811	-1
digestive	Sialolithiasis	INL	-0.0731544	0.0547938	-1.33508	0.181849	342	401729	Original+Myopia+Height+Weight	0.181849	0.929457	0.0731544	1.0759	1
musculoskeletal	Acquired_toe_deformities	RNFL	-0.046223	0.0346243	-1.33499	0.181881	878	60315	Original+Myopia+SphericalEquivalent+Height+Weight	0.181881	0.954829	0.046223	1.04731	1
neoplasms	Malignant_neoplasm_of_testis	RNFL	0.0816874	0.0611918	1.33494	0.181896	271	184945	Original+Myopia+Height+Weight	0.181896	1.08512	-0.0816874	0.92156	-1
hematopoietic	Other_anemias	OPL	0.0240963	0.0180514	1.33487	0.18192	3499	57694	Original+Myopia+SphericalEquivalent+Height+Weight	0.18192	1.02439	-0.0240963	0.976192	-1
musculoskeletal	Difficulty_in_walking	CSI	-0.134802	0.100989	-1.33482	0.181934	105	61088	Original+Myopia+SphericalEquivalent+Height+Weight	0.181934	0.873889	0.134802	1.14431	1
circulatory system	Sinoatrial_node_dysfunction_Bradycardia_	ISOS+PS	0.0453361	0.0339654	1.33477	0.18195	870	402814	Original	0.18195	1.04638	-0.0453361	0.955676	-1
digestive	Peritoneal_or_intestinal_adhesions	CSI	0.0365531	0.0273857	1.33475	0.181958	1397	400674	Original+Myopia+Height+Weight	0.181958	1.03723	-0.0365531	0.964107	-1
respiratory	Other_symptoms_of_respiratory_system	INL	-0.0110102	0.00824971	-1.33461	0.182003	15600	388084	Original	0.182003	0.98905	0.0110102	1.01107	1
neoplasms	Lymphosarcoma	ISOS+PS	-0.417687	0.313036	-1.33431	0.182102	10	403674	Original	0.182102	0.658568	0.417687	1.51845	1
circulatory system	Hemorrhoids	GCL	-0.0234235	0.0175558	-1.33423	0.182128	3623	57570	Original+Myopia+SphericalEquivalent+Height+Weight	0.182128	0.976849	0.0234235	1.0237	1
circulatory system	Hypertensive_chronic_kidney_disease	CSI	0.0333971	0.0250312	1.33422	0.182133	1694	400377	Original+Myopia+Height+Weight	0.182133	1.03396	-0.0333971	0.967154	-1
injuries & poisonings	Postoperative_shock	RPE	0.165062	0.123723	1.33412	0.182164	70	403614	Original	0.182164	1.17947	-0.165062	0.847841	-1
sense organs	Otitis_media_and_Eustachian_tube_disorders	RNFL	-0.0725241	0.0543618	-1.3341	0.182171	353	60840	Original+Myopia+SphericalEquivalent+Height+Weight	0.182171	0.930043	0.0725241	1.07522	1
mental disorders	Autism	INL	-0.110836	0.0830797	-1.33409	0.182174	148	403536	Original	0.182174	0.895086	0.110836	1.11721	1
pregnancy complications	Ectopic_pregnancy	ISOS+PS	-0.0790611	0.0592668	-1.33399	0.182209	292	217323	Original	0.182209	0.923983	0.0790611	1.08227	1
endocrine/metabolic	Acquired_hypothyroidism	OPL	0.0900378	0.0674994	1.3339	0.182235	230	403454	Original	0.182235	1.09422	-0.0900378	0.913897	-1
neurological	Circadian_rhythm_sleep_disorder	RNFL	0.198442	0.148768	1.3339	0.182236	47	402024	Original+Myopia+Height+Weight	0.182236	1.2195	-0.198442	0.820008	-1
circulatory system	Nonrheumatic_tricuspid_valve_disorders	CSI	0.0750489	0.0562643	1.33386	0.182249	332	401739	Original+Myopia+Height+Weight	0.182249	1.07794	-0.0750489	0.927698	-1
injuries & poisonings	Concussion	ISOS+PS	-0.16434	0.123212	-1.3338	0.182269	65	402006	Original+Myopia+Height+Weight	0.182269	0.848454	0.16434	1.17861	1
circulatory system	Cardiac_pacemaker_in_situ	GCL	-0.0198356	0.0148717	-1.33378	0.182276	4619	397452	Original+Myopia+Height+Weight	0.182276	0.98036	0.0198356	1.02003	1
congenital anomalies	Cardiac_and_circulatory_congenital_anomalies	RNFL	-0.0190214	0.0142617	-1.33374	0.18229	5037	398647	Original	0.18229	0.981158	0.0190214	1.0192	1
endocrine/metabolic	Gout	ISOS+PS	0.0196765	0.014753	1.33373	0.182293	4811	397260	Original+Myopia+Height+Weight	0.182293	1.01987	-0.0196765	0.980516	-1
neurological	Nonspecific_abnormal_findings_in_cerebrospinal_fluid	CSI	-0.215875	0.161868	-1.33365	0.182319	39	402032	Original+Myopia+Height+Weight	0.182319	0.805836	0.215875	1.24095	1
digestive	Splenomegaly	OPL	0.0483171	0.0362295	1.33364	0.182322	779	402905	Original	0.182322	1.0495	-0.0483171	0.952832	-1
dermatologic	Erythema_nodosum	IPL	-0.140963	0.105698	-1.33363	0.182324	96	403588	Original	0.182324	0.868522	0.140963	1.15138	1
respiratory	Emphysema	ISOS+PS	-0.0608922	0.0456622	-1.33354	0.182356	504	60689	Original+Myopia+SphericalEquivalent+Height+Weight	0.182356	0.940925	0.0608922	1.06278	1
sense organs	Conjunctivitis_infectious	RNFL	0.0640228	0.0480109	1.33351	0.182365	444	403240	Original	0.182365	1.06612	-0.0640228	0.937984	-1
circulatory system	Supraventricular_premature_beats	OPL	-0.199802	0.149839	-1.33344	0.182387	41	61152	Original+Myopia+SphericalEquivalent+Height+Weight	0.182387	0.818893	0.199802	1.22116	1
dermatologic	Pyogenic_granuloma	INL	-0.0635565	0.0476731	-1.33317	0.182476	452	401619	Original+Myopia+Height+Weight	0.182476	0.938421	0.0635565	1.06562	1
endocrine/metabolic	severe_protein_calorie_malnutrition	CSI	0.334184	0.250672	1.33315	0.182482	17	402054	Original+Myopia+Height+Weight	0.182482	1.3968	-0.334184	0.715922	-1
digestive	Esophagitis_GERD_and_related_diseases	INL	0.00651733	0.00488872	1.33314	0.182487	48370	353701	Original+Myopia+Height+Weight	0.182487	1.00654	-0.00651733	0.993504	-1
musculoskeletal	Spondylosis_without_myelopathy	IPL	0.0347479	0.0260651	1.33312	0.182493	1469	402215	Original	0.182493	1.03536	-0.0347479	0.965849	-1
symptoms	Cervicalgia	GCL	0.0327245	0.0245483	1.33307	0.18251	1688	400383	Original+Myopia+Height+Weight	0.18251	1.03327	-0.0327245	0.967805	-1
digestive	Portal_hypertension	IPL	-0.11082	0.0831319	-1.33307	0.18251	150	61043	Original+Myopia+SphericalEquivalent+Height+Weight	0.18251	0.8951	0.11082	1.11719	1
endocrine/metabolic	Nutritional_marasmus	IPL	0.350361	0.262857	1.3329	0.182566	14	402057	Original+Myopia+Height+Weight	0.182566	1.41958	-0.350361	0.704434	-1
circulatory system	Peripheral_angiopathy_in_diseases_classified_elsewhere	GCC	-0.0521039	0.0390921	-1.33285	0.18258	675	401396	Original+Myopia+Height+Weight	0.18258	0.94923	0.0521039	1.05349	1
neurological	Nerve_root_lesions	RNFL	0.142241	0.106721	1.33283	0.182588	91	403593	Original	0.182588	1.15285	-0.142241	0.867412	-1
endocrine/metabolic	Type_1_diabetes_with_neurological_manifestations	CSI	-0.0874113	0.0655959	-1.33257	0.182672	241	401830	Original+Myopia+Height+Weight	0.182672	0.9163	0.0874113	1.09135	1
dermatologic	Acne	GCL	-0.303818	0.228	-1.33253	0.182685	19	61174	Original+Myopia+SphericalEquivalent+Height+Weight	0.182685	0.737995	0.303818	1.35502	1
congenital anomalies	Esophageal_atresia_tracheoesophageal_fistula	INL	0.171781	0.128918	1.33248	0.182702	57	403627	Original	0.182702	1.18742	-0.171781	0.842164	-1
symptoms	Nausea_and_vomiting	ISOS+PS	0.0102781	0.00771374	1.33244	0.182715	17885	384186	Original+Myopia+Height+Weight	0.182715	1.01033	-0.0102781	0.989775	-1
neoplasms	Neoplasm_of_uncertain_behavior_of_breast	OPL	-0.119191	0.0894571	-1.33238	0.182735	119	403565	Original	0.182735	0.887638	0.119191	1.12659	1
genitourinary	Symptomatic_menopause	INL	0.252188	0.189292	1.33228	0.18277	28	32672	Original+Myopia+SphericalEquivalent+Height+Weight	0.18277	1.28684	-0.252188	0.777098	-1
digestive	Peptic_ulcer_site_unspecified	RPE	0.143104	0.107415	1.33225	0.182777	96	61097	Original+Myopia+SphericalEquivalent+Height+Weight	0.182777	1.15385	-0.143104	0.866664	-1
mental disorders	Personality_disorders	GCC	0.147742	0.1109	1.3322	0.182793	84	61109	Original+Myopia+SphericalEquivalent+Height+Weight	0.182793	1.15921	-0.147742	0.862654	-1
musculoskeletal	Osteoarthrosis	GCC	-0.00766026	0.00575019	-1.33217	0.182803	34469	369215	Original	0.182803	0.992369	0.00766026	1.00769	1
congenital anomalies	Congenital_anomalies_of_peripheral_vascular_system	GCC	-0.0873499	0.0655713	-1.33214	0.182815	236	403448	Original	0.182815	0.916356	0.0873499	1.09128	1
digestive	Ulceration_of_the_lower_GI_tract	GCC	-0.0323293	0.0242697	-1.33209	0.182832	1739	400332	Original+Myopia+Height+Weight	0.182832	0.968188	0.0323293	1.03286	1
endocrine/metabolic	Disorders_of_urea_cycle_metabolism	ISOS+PS	-0.398157	0.298899	-1.33208	0.182834	11	402060	Original+Myopia+Height+Weight	0.182834	0.671556	0.398157	1.48908	1
endocrine/metabolic	Disorders_of_urea_cycle_metabolism	ISOS+PS	-0.398332	0.299074	-1.33188	0.182899	11	403673	Original	0.182899	0.671439	0.398332	1.48934	1
neoplasms	Kaposi_s_sarcoma	INL	-0.428534	0.321783	-1.33175	0.182943	13	402058	Original+Myopia+Height+Weight	0.182943	0.651464	0.428534	1.53501	1
symptoms	Fever_of_unknown_origin	CSI	-0.0435362	0.032691	-1.33175	0.182943	1017	60176	Original+Myopia+SphericalEquivalent+Height+Weight	0.182943	0.957398	0.0435362	1.0445	1
endocrine/metabolic	Diabetes_insipidus	IPL	-0.121777	0.0914447	-1.3317	0.18296	124	403560	Original	0.18296	0.885346	0.121777	1.1295	1
circulatory system	Acute_pericarditis	RPE	-0.223134	0.16756	-1.33167	0.182968	40	61153	Original+Myopia+SphericalEquivalent+Height+Weight	0.182968	0.800007	0.223134	1.24999	1
neoplasms	Malignant_neoplasm_of_uterus	RPE	-0.087922	0.0660251	-1.33165	0.182977	260	32440	Original+Myopia+SphericalEquivalent+Height+Weight	0.182977	0.915832	0.087922	1.0919	1
injuries & poisonings	Fracture_of_neck_of_femur	GCL	-0.0828852	0.062243	-1.33164	0.182979	253	401818	Original+Myopia+Height+Weight	0.182979	0.920457	0.0828852	1.08642	1
respiratory	Bronchitis	OPL	0.0439149	0.0329798	1.33157	0.183002	938	402746	Original	0.183002	1.04489	-0.0439149	0.957035	-1
circulatory system	Cardiac_arrest_and_ventricular_fibrillation	INL	-0.0287605	0.0215998	-1.33152	0.183019	2190	399881	Original+Myopia+Height+Weight	0.183019	0.971649	0.0287605	1.02918	1
digestive	Impaction_of_intestine	RPE	-0.161095	0.120989	-1.33149	0.183029	75	61118	Original+Myopia+SphericalEquivalent+Height+Weight	0.183029	0.851211	0.161095	1.1748	1
congenital anomalies	Cardiac_congenital_anomalies	IPL	-0.0193096	0.0145027	-1.33145	0.183042	4789	398895	Original	0.183042	0.980876	0.0193096	1.0195	1
circulatory system	Peripheral_vascular_disease_unspecified	CSI	0.0207116	0.0155562	1.3314	0.183057	4439	397632	Original+Myopia+Height+Weight	0.183057	1.02093	-0.0207116	0.979501	-1
endocrine/metabolic	Cushing_s_syndrome	CSI	-0.109357	0.0821391	-1.33136	0.18307	155	403529	Original	0.18307	0.89641	0.109357	1.11556	1
digestive	Other_disorders_of_liver	GCL	0.0576125	0.0432764	1.33127	0.183101	565	60628	Original+Myopia+SphericalEquivalent+Height+Weight	0.183101	1.0593	-0.0576125	0.944016	-1
neoplasms	Cancer_within_the_respiratory_system	OPL	0.019472	0.0146283	1.33112	0.18315	4848	398836	Original	0.18315	1.01966	-0.019472	0.980716	-1
circulatory system	Nonspecific_chest_pain	IPL	-0.00732354	0.00550247	-1.33095	0.183204	37439	364632	Original+Myopia+Height+Weight	0.183204	0.992703	0.00732354	1.00735	1
musculoskeletal	Derangement_of_joint_non_traumatic	GCC	0.0401657	0.0301787	1.33093	0.183212	1116	402568	Original	0.183212	1.04098	-0.0401657	0.96063	-1
neurological	Other_peripheral_nerve_disorders	ISOS+PS	-0.0291697	0.0219179	-1.33086	0.183236	2301	58892	Original+Myopia+SphericalEquivalent+Height+Weight	0.183236	0.971252	0.0291697	1.0296	1
congenital anomalies	Cardiac_and_circulatory_congenital_anomalies	RPE	-0.0195791	0.0147141	-1.33064	0.183308	5037	398647	Original	0.183308	0.980611	0.0195791	1.01977	1
genitourinary	Erectile_dysfunction_ED_	ISOS+PS	0.0471718	0.0354516	1.3306	0.183321	822	184394	Original+Myopia+Height+Weight	0.183321	1.0483	-0.0471718	0.953923	-1
sense organs	Corneal_ulcer	IPL	0.254524	0.191289	1.33057	0.183329	28	61165	Original+Myopia+SphericalEquivalent+Height+Weight	0.183329	1.28985	-0.254524	0.775285	-1
genitourinary	Dystrophy_of_female_genital_tract	IPL	0.168688	0.12679	1.33046	0.183368	62	32638	Original+Myopia+SphericalEquivalent+Height+Weight	0.183368	1.18375	-0.168688	0.844772	-1
pregnancy complications	Miscarriage_stillbirth	IPL	-0.0196063	0.0147365	-1.33045	0.183369	5409	211446	Original+Myopia+Height+Weight	0.183369	0.980585	0.0196063	1.0198	1
sense organs	Retinoschisis_and_retinal_cysts	RPE	-0.116323	0.0874345	-1.3304	0.183387	140	403544	Original	0.183387	0.890188	0.116323	1.12336	1
endocrine/metabolic	Diabetic_retinopathy	ISOS+PS	0.0260142	0.0195539	1.33038	0.183392	2766	399305	Original+Myopia+Height+Weight	0.183392	1.02636	-0.0260142	0.974321	-1
sense organs	Dizziness_and_giddiness_Light_headedness_and_vertigo_	RPE	0.0155708	0.011705	1.33027	0.183431	8091	393980	Original+Myopia+Height+Weight	0.183431	1.01569	-0.0155708	0.98455	-1
dermatologic	Erythematosquamous_dermatosis	CSI	0.278525	0.209394	1.33015	0.183469	24	61169	Original+Myopia+SphericalEquivalent+Height+Weight	0.183469	1.32118	-0.278525	0.756899	-1
dermatologic	Cellulitis_and_abscess_of_arm_hand	GCC	-0.0149194	0.0112164	-1.33014	0.183471	8393	393678	Original+Myopia+Height+Weight	0.183471	0.985191	0.0149194	1.01503	1
dermatologic	Cellulitis_and_abscess_of_foot_toe	GCC	-0.0149194	0.0112164	-1.33014	0.183471	8393	393678	Original+Myopia+Height+Weight	0.183471	0.985191	0.0149194	1.01503	1
dermatologic	Cellulitis_and_abscess_of_leg_except_foot	GCC	-0.0149194	0.0112164	-1.33014	0.183471	8393	393678	Original+Myopia+Height+Weight	0.183471	0.985191	0.0149194	1.01503	1
sense organs	Other_disorders_of_ear	RPE	-0.275567	0.207181	-1.33008	0.183492	26	61167	Original+Myopia+SphericalEquivalent+Height+Weight	0.183492	0.759142	0.275567	1.31728	1
respiratory	Dependence_on_respirator_Ventilator_or_supplemental_oxygen	OPL	0.0418544	0.0314679	1.33007	0.183496	1050	401021	Original+Myopia+Height+Weight	0.183496	1.04274	-0.0418544	0.959009	-1
endocrine/metabolic	Iatrogenic_endocrine_disorders	RPE	0.271215	0.203913	1.33005	0.183501	27	61166	Original+Myopia+SphericalEquivalent+Height+Weight	0.183501	1.31156	-0.271215	0.762453	-1
hematopoietic	Megaloblastic_anemia	GCC	-0.0315126	0.023694	-1.32999	0.183523	1815	401869	Original	0.183523	0.968979	0.0315126	1.03201	1
mental disorders	Dysthymic_disorder	OPL	0.15837	0.119084	1.3299	0.183552	75	401996	Original+Myopia+Height+Weight	0.183552	1.1716	-0.15837	0.853534	-1
digestive	Hematemesis	INL	-0.0683894	0.0514344	-1.32964	0.183636	406	60787	Original+Myopia+SphericalEquivalent+Height+Weight	0.183636	0.933897	0.0683894	1.07078	1
circulatory system	Cerebral_atherosclerosis	GCL	-0.169497	0.127482	-1.32958	0.183657	64	61129	Original+Myopia+SphericalEquivalent+Height+Weight	0.183657	0.844089	0.169497	1.18471	1
infectious diseases	Protozoan_infection	ISOS+PS	0.261064	0.196358	1.32953	0.183673	27	402044	Original+Myopia+Height+Weight	0.183673	1.29831	-0.261064	0.770232	-1
pregnancy complications	Hyperemesis_gravidarum	RPE	-0.116206	0.0874052	-1.32951	0.18368	150	217465	Original	0.18368	0.890292	0.116206	1.12323	1
pregnancy complications	Early_or_threatened_labor_hemorrhage_in_early_pregnancy	RNFL	0.0668379	0.0502732	1.32949	0.183686	450	32250	Original+Myopia+SphericalEquivalent+Height+Weight	0.183686	1.06912	-0.0668379	0.935347	-1
circulatory system	Other_cardiac_conduction_disorders	RNFL	-0.130389	0.098083	-1.32938	0.183723	104	403580	Original	0.183723	0.877754	0.130389	1.13927	1
neoplasms	Bone_cancer	OPL	-0.0954569	0.0718063	-1.32937	0.183727	185	403499	Original	0.183727	0.908957	0.0954569	1.10016	1
sense organs	Nystagmus_and_other_irregular_eye_movements	CSI	0.0672309	0.0505744	1.32935	0.183734	408	403276	Original	0.183734	1.06954	-0.0672309	0.934979	-1
digestive	Chronic_pancreatitis	CSI	-0.125803	0.0946365	-1.32933	0.18374	119	61074	Original+Myopia+SphericalEquivalent+Height+Weight	0.18374	0.881789	0.125803	1.13406	1
neoplasms	Colon_cancer	INL	0.0525885	0.0395607	1.32931	0.183745	655	60538	Original+Myopia+SphericalEquivalent+Height+Weight	0.183745	1.054	-0.0525885	0.94877	-1
hematopoietic	Allergic_purpura	RPE	-0.175112	0.131732	-1.32931	0.183746	62	403622	Original	0.183746	0.839363	0.175112	1.19138	1
genitourinary	Dysplasia_of_female_genital_organs	CSI	-0.137826	0.10369	-1.32922	0.183775	97	216758	Original+Myopia+Height+Weight	0.183775	0.87125	0.137826	1.14778	1
neurological	Myasthenia_gravis	CSI	-0.0837439	0.0630022	-1.32922	0.183775	262	401809	Original+Myopia+Height+Weight	0.183775	0.919667	0.0837439	1.08735	1
genitourinary	Prolapse_of_vaginal_walls	IPL	0.0390669	0.0293918	1.32918	0.183789	1239	31461	Original+Myopia+SphericalEquivalent+Height+Weight	0.183789	1.03984	-0.0390669	0.961686	-1
respiratory	Allergic_rhinitis	OPL	-0.0246271	0.0185294	-1.32908	0.183821	2964	400720	Original	0.183821	0.975674	0.0246271	1.02493	1
circulatory system	Atherosclerosis_of_renal_artery	INL	-0.146682	0.110368	-1.32903	0.183839	88	403596	Original	0.183839	0.863569	0.146682	1.15799	1
neoplasms	Malignant_neoplasm_of_renal_pelvis	IPL	0.122128	0.091895	1.329	0.183849	115	403569	Original	0.183849	1.1299	-0.122128	0.885035	-1
symptoms	Myalgia_and_myositis_unspecified	IPL	0.0751954	0.0565874	1.32884	0.183902	320	403364	Original	0.183902	1.07809	-0.0751954	0.927562	-1
sense organs	Otalgia	GCC	0.066586	0.0501112	1.32877	0.183925	405	401666	Original+Myopia+Height+Weight	0.183925	1.06885	-0.066586	0.935582	-1
circulatory system	Other_aneurysm	RPE	0.0239278	0.0180084	1.3287	0.183946	3379	400305	Original	0.183946	1.02422	-0.0239278	0.976356	-1
musculoskeletal	Curvature_of_spine	RPE	0.105902	0.0797199	1.32843	0.184037	173	61020	Original+Myopia+SphericalEquivalent+Height+Weight	0.184037	1.11171	-0.105902	0.899513	-1
neoplasms	Malignant_neoplasm_of_retroperitoneum_and_peritoneum	INL	-0.0755753	0.0568976	-1.32827	0.184089	309	403375	Original	0.184089	0.92721	0.0755753	1.0785	1
neurological	Circadian_rhythm_sleep_disorder	RNFL	0.197615	0.148781	1.32822	0.184104	47	403637	Original	0.184104	1.21849	-0.197615	0.820686	-1
neurological	Generalized_convulsive_epilepsy	IPL	0.13289	0.100053	1.3282	0.184112	103	61090	Original+Myopia+SphericalEquivalent+Height+Weight	0.184112	1.14212	-0.13289	0.875561	-1
digestive	Diseases_of_pancreas	ISOS+PS	-0.0235473	0.0177307	-1.32806	0.18416	3233	398838	Original+Myopia+Height+Weight	0.18416	0.976728	0.0235473	1.02383	1
digestive	Portal_hypertension	INL	-0.0418602	0.03152	-1.32805	0.18416	1021	402663	Original	0.18416	0.959004	0.0418602	1.04275	1
mental disorders	Memory_loss	CSI	-0.0379779	0.028598	-1.32799	0.18418	1274	400797	Original+Myopia+Height+Weight	0.18418	0.962734	0.0379779	1.03871	1
hematopoietic	Thrombocytopenia	GCL	-0.0246111	0.018533	-1.32796	0.184191	2943	400741	Original	0.184191	0.975689	0.0246111	1.02492	1
genitourinary	Acute_renal_failure	CSI	-0.030568	0.0230192	-1.32793	0.1842	2127	59066	Original+Myopia+SphericalEquivalent+Height+Weight	0.1842	0.969895	0.030568	1.03104	1
digestive	Femoral_hernia	ISOS+PS	0.123371	0.0929083	1.32788	0.184217	118	61075	Original+Myopia+SphericalEquivalent+Height+Weight	0.184217	1.1313	-0.123371	0.883936	-1
musculoskeletal	Kyphoscoliosis_and_scoliosis	GCC	0.041628	0.0313501	1.32784	0.18423	1033	402651	Original	0.18423	1.04251	-0.041628	0.959227	-1
circulatory system	Cardiac_arrest_and_ventricular_fibrillation	RPE	-0.0295916	0.0222868	-1.32776	0.184257	2190	399881	Original+Myopia+Height+Weight	0.184257	0.970842	0.0295916	1.03003	1
mental disorders	Altered_mental_status	RNFL	0.0192244	0.0144797	1.32768	0.184283	4939	397132	Original+Myopia+Height+Weight	0.184283	1.01941	-0.0192244	0.980959	-1
endocrine/metabolic	Type_2_diabetes_with_neurological_manifestations	ISOS+PS	-0.0940506	0.0708429	-1.32759	0.184312	211	60982	Original+Myopia+SphericalEquivalent+Height+Weight	0.184312	0.910237	0.0940506	1.09862	1
injuries & poisonings	Sepsis	RNFL	0.0395143	0.029766	1.3275	0.184343	1214	59979	Original+Myopia+SphericalEquivalent+Height+Weight	0.184343	1.04031	-0.0395143	0.961256	-1
injuries & poisonings	Sepsis_and_SIRS	RNFL	0.0395143	0.029766	1.3275	0.184343	1214	59979	Original+Myopia+SphericalEquivalent+Height+Weight	0.184343	1.04031	-0.0395143	0.961256	-1
digestive	Liver_replaced_by_transplant	INL	0.289779	0.218306	1.3274	0.184378	21	61172	Original+Myopia+SphericalEquivalent+Height+Weight	0.184378	1.33613	-0.289779	0.748429	-1
digestive	Hematemesis	IPL	-0.0256086	0.0192953	-1.32719	0.184445	2711	399360	Original+Myopia+Height+Weight	0.184445	0.974717	0.0256086	1.02594	1
endocrine/metabolic	Hypothyroidism_NOS	CSI	-0.00964212	0.00726546	-1.32712	0.18447	21251	382433	Original	0.18447	0.990404	0.00964212	1.00969	1
genitourinary	Calculus_of_kidney	OPL	0.0201713	0.0151995	1.32711	0.184473	4451	397620	Original+Myopia+Height+Weight	0.184473	1.02038	-0.0201713	0.980031	-1
circulatory system	Other_heart_block	GCL	-0.0901003	0.0679053	-1.32685	0.184558	213	401858	Original+Myopia+Height+Weight	0.184558	0.91384	0.0901003	1.09428	1
digestive	Inflammatory_conditions_of_jaw	GCL	0.353361	0.266324	1.32681	0.184571	15	61178	Original+Myopia+SphericalEquivalent+Height+Weight	0.184571	1.42385	-0.353361	0.702324	-1
digestive	Diseases_of_pancreas	IPL	-0.0233687	0.0176137	-1.32674	0.184596	3256	400428	Original	0.184596	0.976902	0.0233687	1.02364	1
genitourinary	Renal_failure_NOS	ISOS+PS	0.0302152	0.0227763	1.3266	0.18464	1966	401718	Original	0.18464	1.03068	-0.0302152	0.970237	-1
dermatologic	Other_specified_diffuse_diseases_of_connective_tissue	GCL	0.137217	0.103447	1.32646	0.184689	97	401974	Original+Myopia+Height+Weight	0.184689	1.14708	-0.137217	0.871781	-1
injuries & poisonings	Postoperative_shock	OPL	-0.152056	0.114639	-1.32639	0.184709	70	403614	Original	0.184709	0.85894	0.152056	1.16423	1
symptoms	Hypothermia_Chills	RPE	-0.0671662	0.0506452	-1.32621	0.18477	423	401648	Original+Myopia+Height+Weight	0.18477	0.93504	0.0671662	1.06947	1
musculoskeletal	Osteoporosis_osteopenia_and_pathological_fracture	ISOS+PS	-0.0142929	0.0107788	-1.32602	0.184834	9093	392978	Original+Myopia+Height+Weight	0.184834	0.985809	0.0142929	1.0144	1
neoplasms	Cancer_of_larynx	GCL	-0.217465	0.164002	-1.32599	0.184843	38	61155	Original+Myopia+SphericalEquivalent+Height+Weight	0.184843	0.804556	0.217465	1.24292	1
hematopoietic	Abnormality_of_red_blood_cells	RPE	0.122696	0.0925473	1.32576	0.184918	127	403557	Original	0.184918	1.13054	-0.122696	0.884533	-1
endocrine/metabolic	Acidosis	CSI	-0.0261245	0.0197056	-1.32574	0.184927	2712	400972	Original	0.184927	0.974214	0.0261245	1.02647	1
neoplasms	Pancreatic_cancer	GCC	0.0390225	0.0294352	1.32571	0.184935	1174	400897	Original+Myopia+Height+Weight	0.184935	1.03979	-0.0390225	0.961729	-1
sense organs	Disorders_of_the_globe	CSI	-0.0567407	0.0428015	-1.32567	0.184948	570	403114	Original	0.184948	0.944839	0.0567407	1.05838	1
hematopoietic	Congenital_coagulation_defects	ISOS+PS	-0.0552055	0.041648	-1.32553	0.184997	577	401494	Original+Myopia+Height+Weight	0.184997	0.946291	0.0552055	1.05676	1
digestive	Gastric_ulcer	IPL	-0.017086	0.0128906	-1.32546	0.185019	6204	395867	Original+Myopia+Height+Weight	0.185019	0.983059	0.017086	1.01723	1
neoplasms	Cancer_suspected_or_other	ISOS+PS	-0.00837272	0.00631704	-1.32542	0.185032	27502	374569	Original+Myopia+Height+Weight	0.185032	0.991662	0.00837272	1.00841	1
genitourinary	Calculus_of_kidney	RNFL	0.052512	0.0396213	1.32535	0.185056	679	60514	Original+Myopia+SphericalEquivalent+Height+Weight	0.185056	1.05392	-0.052512	0.948843	-1
neoplasms	Non_Hodgkins_lymphoma	GCL	0.0260306	0.0196424	1.32522	0.185097	2612	401072	Original	0.185097	1.02637	-0.0260306	0.974305	-1
respiratory	Chronic_tonsillitis_and_adenoiditis	RPE	0.105275	0.079446	1.32511	0.185134	183	61010	Original+Myopia+SphericalEquivalent+Height+Weight	0.185134	1.11102	-0.105275	0.900077	-1
mental disorders	Suicidal_ideation_or_attempt	CSI	0.0325855	0.0245925	1.32502	0.185166	1731	400340	Original+Myopia+Height+Weight	0.185166	1.03312	-0.0325855	0.96794	-1
endocrine/metabolic	Protein_calorie_malnutrition	IPL	-0.067806	0.0511758	-1.32496	0.185183	385	403299	Original	0.185183	0.934442	0.067806	1.07016	1
musculoskeletal	Other_symptoms_referable_to_back	INL	-0.34594	0.261113	-1.32487	0.185215	16	402055	Original+Myopia+Height+Weight	0.185215	0.707555	0.34594	1.41332	1
sense organs	Visual_disturbances	GCC	-0.0182454	0.0137726	-1.32475	0.185253	5481	396590	Original+Myopia+Height+Weight	0.185253	0.98192	0.0182454	1.01841	1
neoplasms	Cancer_of_other_male_genital_organs	INL	-0.0573047	0.0432571	-1.32475	0.185255	536	184680	Original+Myopia+Height+Weight	0.185255	0.944306	0.0573047	1.05898	1
dermatologic	Urticaria	CSI	-0.112504	0.0849252	-1.32474	0.185257	150	61043	Original+Myopia+SphericalEquivalent+Height+Weight	0.185257	0.893594	0.112504	1.11908	1
neurological	Abnormal_findings_on_study_of_brain_and_or_nervous_system	GCC	0.20718	0.156398	1.3247	0.185272	41	403643	Original	0.185272	1.2302	-0.20718	0.812873	-1
neurological	Facial_nerve_disorders_CN7_	CSI	0.0873143	0.0659127	1.3247	0.185272	245	60948	Original+Myopia+SphericalEquivalent+Height+Weight	0.185272	1.09124	-0.0873143	0.916389	-1
digestive	Portal_hypertension	INL	-0.0418726	0.0316093	-1.32469	0.185273	1016	401055	Original+Myopia+Height+Weight	0.185273	0.958992	0.0418726	1.04276	1
endocrine/metabolic	Diabetic_retinopathy	RPE	-0.0610351	0.0460757	-1.32467	0.185281	561	60632	Original+Myopia+SphericalEquivalent+Height+Weight	0.185281	0.94079	0.0610351	1.06294	1
digestive	Leukoplakia_of_oral_mucosa	ISOS+PS	-0.0640616	0.0483644	-1.32456	0.185317	429	401642	Original+Myopia+Height+Weight	0.185317	0.937947	0.0640616	1.06616	1
neoplasms	Cancer_suspected_or_other	GCC	0.0226114	0.0170717	1.3245	0.185337	3888	57305	Original+Myopia+SphericalEquivalent+Height+Weight	0.185337	1.02287	-0.0226114	0.977642	-1
digestive	Intestinal_obstruction_without_mention_of_hernia	OPL	0.0165757	0.0125153	1.32444	0.185358	6576	397108	Original	0.185358	1.01671	-0.0165757	0.983561	-1
endocrine/metabolic	Polyclonal_hypergammaglobulinemia	OPL	0.2717	0.205162	1.32432	0.185396	27	402044	Original+Myopia+Height+Weight	0.185396	1.31219	-0.2717	0.762083	-1
infectious diseases	Protozoan_infection	IPL	0.259225	0.195771	1.32412	0.185463	27	402044	Original+Myopia+Height+Weight	0.185463	1.29593	-0.259225	0.771649	-1
injuries & poisonings	Poisoning_by_agents_primarily_affecting_the_cardiovascular_system	RNFL	0.177427	0.133997	1.32411	0.185467	59	61134	Original+Myopia+SphericalEquivalent+Height+Weight	0.185467	1.19414	-0.177427	0.837422	-1
digestive	Ulcerative_colitis_chronic_	GCC	0.0451185	0.0340752	1.32409	0.185474	875	401196	Original+Myopia+Height+Weight	0.185474	1.04615	-0.0451185	0.955884	-1
digestive	Inflammatory_bowel_disease_and_other_gastroenteritis_and_colitis	GCC	0.0177911	0.0134368	1.32406	0.185483	5695	396376	Original+Myopia+Height+Weight	0.185483	1.01795	-0.0177911	0.982366	-1
neoplasms	Cancer_of_lip	GCL	0.404818	0.305772	1.32392	0.185529	11	61182	Original+Myopia+SphericalEquivalent+Height+Weight	0.185529	1.49903	-0.404818	0.667098	-1
digestive	Abnormal_serum_enzyme_levels	INL	0.0664305	0.0501831	1.32376	0.185582	402	403282	Original	0.185582	1.06869	-0.0664305	0.935728	-1
sense organs	Tinnitus	RNFL	0.0406129	0.0306816	1.32369	0.185606	1085	400986	Original+Myopia+Height+Weight	0.185606	1.04145	-0.0406129	0.960201	-1
infectious diseases	Viral_infection	IPL	0.0206743	0.0156196	1.32362	0.185631	4171	397900	Original+Myopia+Height+Weight	0.185631	1.02089	-0.0206743	0.979538	-1
symptoms	Swelling_of_limb	GCL	-0.0377903	0.0285525	-1.32354	0.185656	1224	402460	Original	0.185656	0.962915	0.0377903	1.03851	1
genitourinary	Urethritis_and_urethral_syndrome	GCL	0.285271	0.215544	1.32349	0.185672	23	61170	Original+Myopia+SphericalEquivalent+Height+Weight	0.185672	1.33012	-0.285271	0.751811	-1
circulatory system	Abnormal_function_study_of_cardiovascular_system	ISOS+PS	-0.0959898	0.0725306	-1.32344	0.185689	207	60986	Original+Myopia+SphericalEquivalent+Height+Weight	0.185689	0.908473	0.0959898	1.10075	1
endocrine/metabolic	Electrolyte_imbalance	GCC	0.032216	0.024345	1.32331	0.185732	1850	59343	Original+Myopia+SphericalEquivalent+Height+Weight	0.185732	1.03274	-0.032216	0.968297	-1
circulatory system	Congestive_heart_failure_CHF_NOS	RNFL	-0.0197099	0.0148956	-1.3232	0.185768	4733	397338	Original+Myopia+Height+Weight	0.185768	0.980483	0.0197099	1.01991	1
neurological	Meningitis	ISOS+PS	-0.161354	0.121945	-1.32317	0.18578	72	61121	Original+Myopia+SphericalEquivalent+Height+Weight	0.18578	0.850991	0.161354	1.1751	1
circulatory system	Other_forms_of_chronic_heart_disease	GCC	0.0474213	0.0358401	1.32313	0.185791	823	60370	Original+Myopia+SphericalEquivalent+Height+Weight	0.185791	1.04856	-0.0474213	0.953686	-1
mental disorders	Dysthymic_disorder	INL	-0.152793	0.115485	-1.32305	0.18582	76	403608	Original	0.18582	0.858308	0.152793	1.16508	1
genitourinary	Renal_dialysis	OPL	0.0460542	0.0348108	1.32299	0.18584	871	402813	Original	0.18584	1.04713	-0.0460542	0.95499	-1
musculoskeletal	Rupture_of_tendon_nontraumatic	RNFL	0.12534	0.0947422	1.32296	0.185849	114	401957	Original+Myopia+Height+Weight	0.185849	1.13353	-0.12534	0.882197	-1
digestive	Hemorrhage_from_gastrointestinal_ulcer	CSI	-0.0452554	0.0342115	-1.32281	0.185898	891	401180	Original+Myopia+Height+Weight	0.185898	0.955753	0.0452554	1.0463	1
infectious diseases	Arthropod_borne_diseases	CSI	0.105594	0.0798288	1.32275	0.185917	204	401867	Original+Myopia+Height+Weight	0.185917	1.11137	-0.105594	0.89979	-1
musculoskeletal	Pathological_developmental_or_recurrent_dislocation	INL	0.152525	0.115309	1.32275	0.185917	72	401999	Original+Myopia+Height+Weight	0.185917	1.16477	-0.152525	0.858537	-1
sense organs	Tympanosclerosis_and_middle_ear_disease_related_to_otitis_media	GCL	0.0814253	0.0615625	1.32265	0.185953	266	401805	Original+Myopia+Height+Weight	0.185953	1.08483	-0.0814253	0.921802	-1
neurological	Peripheral_autonomic_neuropathy	GCC	0.127665	0.0965311	1.32253	0.185991	108	401963	Original+Myopia+Height+Weight	0.185991	1.13617	-0.127665	0.880148	-1
injuries & poisonings	Poisoning_by_water_mineral_and_uric_acid_metabolism_drugs	GCL	-0.0911832	0.0689513	-1.32243	0.186025	207	403477	Original	0.186025	0.91285	0.0911832	1.09547	1
circulatory system	Chronic_pulmonary_heart_disease	GCC	-0.0450385	0.0340597	-1.32234	0.186056	883	401188	Original+Myopia+Height+Weight	0.186056	0.955961	0.0450385	1.04607	1
neurological	Pain	GCC	-0.0847707	0.0641092	-1.32229	0.186073	262	60931	Original+Myopia+SphericalEquivalent+Height+Weight	0.186073	0.918723	0.0847707	1.08847	1
mental disorders	Paranoid_disorders	OPL	0.0739274	0.0559098	1.32226	0.186081	338	403346	Original	0.186081	1.07673	-0.0739274	0.928739	-1
genitourinary	Congenital_anomalies_of_breast	CSI	-0.142232	0.10757	-1.32223	0.186092	92	403592	Original	0.186092	0.86742	0.142232	1.15284	1
sense organs	Subjective_visual_disturbances	CSI	-0.105415	0.0797257	-1.32222	0.186097	166	61027	Original+Myopia+SphericalEquivalent+Height+Weight	0.186097	0.899951	0.105415	1.11117	1
neoplasms	Leukemia	GCC	0.0258234	0.0195328	1.32206	0.186149	2681	401003	Original	0.186149	1.02616	-0.0258234	0.974507	-1
sense organs	Disorders_of_the_globe	CSI	-0.0571752	0.0432507	-1.32195	0.186185	563	401508	Original+Myopia+Height+Weight	0.186185	0.944429	0.0571752	1.05884	1
genitourinary	Cystitis	GCC	0.0571805	0.0432567	1.32189	0.186206	570	60623	Original+Myopia+SphericalEquivalent+Height+Weight	0.186206	1.05885	-0.0571805	0.944424	-1
dermatologic	Erythema_nodosum	IPL	-0.140295	0.106154	-1.32162	0.186294	95	401976	Original+Myopia+Height+Weight	0.186294	0.869102	0.140295	1.15061	1
neoplasms	Colon_cancer	GCC	0.0528878	0.0400221	1.32146	0.186347	655	60538	Original+Myopia+SphericalEquivalent+Height+Weight	0.186347	1.05431	-0.0528878	0.948486	-1
mental disorders	Tension_headache	IPL	-0.0612918	0.0463853	-1.32136	0.18638	479	403205	Original	0.18638	0.940549	0.0612918	1.06321	1
injuries & poisonings	Spinal_cord_injury_without_evidence_of_spinal_bone_injury	GCL	0.108978	0.0824807	1.32125	0.186418	149	401922	Original+Myopia+Height+Weight	0.186418	1.11514	-0.108978	0.89675	-1
dermatologic	Sarcoidosis	CSI	-0.101529	0.0768431	-1.32125	0.186418	188	61005	Original+Myopia+SphericalEquivalent+Height+Weight	0.186418	0.903455	0.101529	1.10686	1
neurological	Migraine	INL	-0.0189503	0.014343	-1.32122	0.186429	5000	398684	Original	0.186429	0.981228	0.0189503	1.01913	1
dermatologic	Disorders_of_sweat_glands	IPL	0.230467	0.174438	1.32119	0.186437	34	61159	Original+Myopia+SphericalEquivalent+Height+Weight	0.186437	1.25919	-0.230467	0.794163	-1
respiratory	Chronic_bronchitis	IPL	0.017802	0.013475	1.32111	0.186464	5746	396325	Original+Myopia+Height+Weight	0.186464	1.01796	-0.017802	0.982356	-1
digestive	Functional_digestive_disorders	IPL	0.0196105	0.014845	1.32102	0.186495	5225	55968	Original+Myopia+SphericalEquivalent+Height+Weight	0.186495	1.0198	-0.0196105	0.980581	-1
musculoskeletal	Rupture_of_tendon_nontraumatic	RNFL	0.125159	0.0947451	1.32101	0.1865	114	403570	Original	0.1865	1.13333	-0.125159	0.882357	-1
endocrine/metabolic	Proteinuria	RNFL	0.0589516	0.04463	1.32089	0.186537	519	403165	Original	0.186537	1.06072	-0.0589516	0.942752	-1
neoplasms	Breast_cancer	GCL	-0.0106979	0.00809986	-1.32076	0.186582	16436	387248	Original	0.186582	0.989359	0.0106979	1.01076	1
endocrine/metabolic	Hypercholesterolemia	IPL	0.00644408	0.00487925	1.32071	0.186597	51595	352089	Original	0.186597	1.00646	-0.00644408	0.993577	-1
neoplasms	Secondary_malignant_neoplasm_of_skin	GCC	0.0734555	0.0556204	1.32066	0.186616	326	403358	Original	0.186616	1.07622	-0.0734555	0.929177	-1
hematopoietic	Other_hemoglobinopathies	CSI	-0.139573	0.105692	-1.32057	0.186645	114	61079	Original+Myopia+SphericalEquivalent+Height+Weight	0.186645	0.869729	0.139573	1.14978	1
digestive	Disturbance_of_salivary_secretion	RPE	0.119282	0.090328	1.32054	0.186654	132	403552	Original	0.186654	1.12669	-0.119282	0.887558	-1
circulatory system	Arrhythmia_cardiac_NOS	GCL	-0.0327504	0.0248029	-1.32043	0.186693	1625	400446	Original+Myopia+Height+Weight	0.186693	0.96778	0.0327504	1.03329	1
musculoskeletal	Osteoporosis_osteopenia_and_pathological_fracture	ISOS+PS	-0.0141301	0.0107013	-1.32041	0.1867	9193	394491	Original	0.1867	0.985969	0.0141301	1.01423	1
respiratory	Bronchitis	OPL	0.0437658	0.0331474	1.32034	0.186721	931	401140	Original+Myopia+Height+Weight	0.186721	1.04474	-0.0437658	0.957178	-1
infectious diseases	Candidiasis_of_skin_and_nails	RPE	-0.145053	0.10986	-1.32034	0.186723	89	401982	Original+Myopia+Height+Weight	0.186723	0.864977	0.145053	1.1561	1
dermatologic	Pyogenic_granuloma	RNFL	0.062641	0.0474437	1.32032	0.186728	455	403229	Original	0.186728	1.06464	-0.062641	0.939281	-1
symptoms	Myalgia_and_myositis_unspecified	RNFL	-0.075178	0.0569393	-1.32032	0.186729	316	401755	Original+Myopia+Height+Weight	0.186729	0.927578	0.075178	1.07808	1
respiratory	Hypoventilation	RPE	0.0949271	0.0719117	1.32005	0.186818	211	403473	Original	0.186818	1.09958	-0.0949271	0.909439	-1
dermatologic	Rash_and_other_nonspecific_skin_eruption	INL	-0.0572483	0.0433696	-1.32001	0.186832	575	60618	Original+Myopia+SphericalEquivalent+Height+Weight	0.186832	0.94436	0.0572483	1.05892	1
neurological	Nerve_root_and_plexus_disorders	GCL	0.0296111	0.0224368	1.31975	0.186917	2013	400058	Original+Myopia+Height+Weight	0.186917	1.03005	-0.0296111	0.970823	-1
musculoskeletal	Osteopenia_or_other_disorder_of_bone_and_cartilage	INL	0.182099	0.137988	1.31967	0.186944	53	61140	Original+Myopia+SphericalEquivalent+Height+Weight	0.186944	1.19973	-0.182099	0.833519	-1
sense organs	Other_retinal_disorders	GCL	0.0146183	0.0110776	1.31962	0.186961	8493	395191	Original	0.186961	1.01473	-0.0146183	0.985488	-1
injuries & poisonings	Poisoning_by_water_mineral_and_uric_acid_metabolism_drugs	OPL	-0.210879	0.159818	-1.3195	0.187003	35	61158	Original+Myopia+SphericalEquivalent+Height+Weight	0.187003	0.809872	0.210879	1.23476	1
neoplasms	Myeloid_leukemia	RPE	0.052183	0.0395515	1.31937	0.187047	687	401384	Original+Myopia+Height+Weight	0.187047	1.05357	-0.052183	0.949155	-1
dermatologic	Scar_conditions_and_fibrosis_of_skin	ISOS+PS	-0.0247184	0.0187351	-1.31936	0.187048	2875	399196	Original+Myopia+Height+Weight	0.187048	0.975585	0.0247184	1.02503	1
respiratory	Cough	INL	-0.018757	0.0142167	-1.31936	0.187048	5117	398567	Original	0.187048	0.981418	0.018757	1.01893	1
hematopoietic	Other_and_unspecified_coagulation_defects	OPL	-0.131163	0.0994143	-1.31936	0.18705	100	61093	Original+Myopia+SphericalEquivalent+Height+Weight	0.18705	0.877075	0.131163	1.14015	1
digestive	Bariatric_surgery	RPE	0.17799	0.134908	1.31934	0.187056	59	403625	Original	0.187056	1.19481	-0.17799	0.836951	-1
digestive	Peritoneal_adhesions_postoperative_postinfection_	ISOS+PS	-0.0175322	0.0132901	-1.3192	0.187104	5788	397896	Original	0.187104	0.982621	0.0175322	1.01769	1
endocrine/metabolic	Adrenal_hyperfunction	OPL	-0.190113	0.144126	-1.31908	0.187144	53	61140	Original+Myopia+SphericalEquivalent+Height+Weight	0.187144	0.826866	0.190113	1.20939	1
circulatory system	Arrhythmia_cardiac_NOS	GCL	-0.0325711	0.0246933	-1.31902	0.187161	1638	402046	Original	0.187161	0.967954	0.0325711	1.03311	1
neoplasms	Secondary_malignancy_of_brain_spine	CSI	0.0352162	0.0267012	1.3189	0.187203	1463	400608	Original+Myopia+Height+Weight	0.187203	1.03584	-0.0352162	0.965397	-1
genitourinary	Prolapse_of_vaginal_walls	GCL	0.0144487	0.0109563	1.31876	0.18725	8655	208960	Original	0.18725	1.01455	-0.0144487	0.985655	-1
circulatory system	Chronic_pericarditis	CSI	0.113901	0.0863777	1.31864	0.187288	140	403544	Original	0.187288	1.12064	-0.113901	0.892346	-1
congenital anomalies	Congenital_anomalies_of_limbs	OPL	-0.0532535	0.0403869	-1.31858	0.187308	599	401472	Original+Myopia+Height+Weight	0.187308	0.94814	0.0532535	1.0547	1
neurological	Muscular_dystrophies	IPL	0.284741	0.215967	1.31845	0.187354	21	61172	Original+Myopia+SphericalEquivalent+Height+Weight	0.187354	1.32942	-0.284741	0.752209	-1
neoplasms	Multiple_myeloma	CSI	-0.110037	0.0834642	-1.31837	0.187379	155	61038	Original+Myopia+SphericalEquivalent+Height+Weight	0.187379	0.895801	0.110037	1.11632	1
respiratory	Pneumonia_due_to_fungus_mycoses_	RNFL	0.203169	0.154125	1.31821	0.187433	45	61148	Original+Myopia+SphericalEquivalent+Height+Weight	0.187433	1.22528	-0.203169	0.81614	-1
musculoskeletal	Postlaminectomy_syndrome	IPL	-0.325822	0.247183	-1.31814	0.187457	17	61176	Original+Myopia+SphericalEquivalent+Height+Weight	0.187457	0.721934	0.325822	1.38517	1
congenital anomalies	Congenital_anomalies_of_face_and_neck	IPL	0.0699088	0.0530369	1.31812	0.187465	356	401715	Original+Myopia+Height+Weight	0.187465	1.07241	-0.0699088	0.932479	-1
congenital anomalies	Congenital_osteodystrophies	CSI	-0.0838136	0.0635915	-1.318	0.187503	256	401815	Original+Myopia+Height+Weight	0.187503	0.919603	0.0838136	1.08743	1
musculoskeletal	Acquired_foot_deformities	RNFL	-0.0325271	0.0246803	-1.31794	0.187525	1788	59405	Original+Myopia+SphericalEquivalent+Height+Weight	0.187525	0.967996	0.0325271	1.03306	1
digestive	Diaphragmatic_hernia	RNFL	-0.00716583	0.00543842	-1.31763	0.187627	38548	363523	Original+Myopia+Height+Weight	0.187627	0.99286	0.00716583	1.00719	1
circulatory system	Phlebitis_and_thrombophlebitis	ISOS+PS	-0.017933	0.0136102	-1.31761	0.187634	5518	396553	Original+Myopia+Height+Weight	0.187634	0.982227	0.017933	1.01809	1
congenital anomalies	Other_congenital_anomalies_of_lower_limb_including_pelvic_girdle	OPL	-0.0882404	0.0669727	-1.31756	0.187651	213	401858	Original+Myopia+Height+Weight	0.187651	0.915541	0.0882404	1.09225	1
circulatory system	Hypertension	IPL	0.00506097	0.00384126	1.31753	0.187662	111687	290384	Original+Myopia+Height+Weight	0.187662	1.00507	-0.00506097	0.994952	-1
endocrine/metabolic	Insulin_pump_user	INL	0.28215	0.2142	1.31723	0.187763	21	61172	Original+Myopia+SphericalEquivalent+Height+Weight	0.187763	1.32598	-0.28215	0.75416	-1
congenital anomalies	Cystic_kidney_disease	GCL	-0.147864	0.11227	-1.31704	0.187825	80	61113	Original+Myopia+SphericalEquivalent+Height+Weight	0.187825	0.862549	0.147864	1.15935	1
digestive	Ulceration_of_the_lower_GI_tract	ISOS+PS	-0.03181	0.0241527	-1.31704	0.187826	1739	400332	Original+Myopia+Height+Weight	0.187826	0.968691	0.03181	1.03232	1
circulatory system	Varicose_veins_of_lower_extremity_symptomtic	ISOS+PS	-0.0948565	0.0720273	-1.31695	0.187854	202	60991	Original+Myopia+SphericalEquivalent+Height+Weight	0.187854	0.909503	0.0948565	1.0995	1
musculoskeletal	Osteoarthrosis_localized_secondary	GCC	-0.226512	0.172007	-1.31688	0.187879	36	61157	Original+Myopia+SphericalEquivalent+Height+Weight	0.187879	0.79731	0.226512	1.25422	1
hematopoietic	Megaloblastic_anemia	GCC	-0.031383	0.0238322	-1.31683	0.187895	1795	400276	Original+Myopia+Height+Weight	0.187895	0.969104	0.031383	1.03188	1
injuries & poisonings	Other_open_wound_of_head_and_face	ISOS+PS	0.0195383	0.0148381	1.31676	0.187918	4618	397453	Original+Myopia+Height+Weight	0.187918	1.01973	-0.0195383	0.980651	-1
respiratory	Acute_upper_respiratory_infections_of_multiple_or_unspecified_sites	GCC	0.0232331	0.0176461	1.31662	0.187966	3307	398764	Original+Myopia+Height+Weight	0.187966	1.02351	-0.0232331	0.977035	-1
neoplasms	Hemangioma_and_lymphangioma_any_site	IPL	0.0757378	0.057535	1.31638	0.188047	313	60880	Original+Myopia+SphericalEquivalent+Height+Weight	0.188047	1.07868	-0.0757378	0.927059	-1
endocrine/metabolic	Polyclonal_hypergammaglobulinemia	OPL	0.270204	0.205282	1.31626	0.188088	27	403657	Original	0.188088	1.31023	-0.270204	0.763224	-1
neurological	Chronic_pain	GCL	-0.122294	0.0929178	-1.31616	0.188122	120	61073	Original+Myopia+SphericalEquivalent+Height+Weight	0.188122	0.884888	0.122294	1.13009	1
symptoms	Abdominal_pain	INL	-0.00628768	0.00477766	-1.31606	0.188155	51186	352498	Original	0.188155	0.993732	0.00628768	1.00631	1
sense organs	Hearing_loss	GCL	-0.013548	0.010295	-1.31598	0.188182	9717	393967	Original	0.188182	0.986543	0.013548	1.01364	1
injuries & poisonings	Poisoning_by_agents_primarily_affecting_skin_mucous_membrane_ophthalmological_otorhinolaryngological_dental_drugs	RPE	-0.173525	0.131873	-1.31585	0.188226	63	403621	Original	0.188226	0.840696	0.173525	1.18949	1
endocrine/metabolic	Abnormal_weight_gain	RNFL	-0.133014	0.101088	-1.31583	0.188232	99	403585	Original	0.188232	0.875453	0.133014	1.14227	1
congenital anomalies	Congenital_cataract_and_lens_anomalies	CSI	-0.120678	0.0917131	-1.31582	0.188235	124	401947	Original+Myopia+Height+Weight	0.188235	0.886319	0.120678	1.12826	1
endocrine/metabolic	Diabetic_retinopathy	INL	0.025981	0.0197492	1.31555	0.188327	2766	399305	Original+Myopia+Height+Weight	0.188327	1.02632	-0.025981	0.974354	-1
symptoms	Pallor_and_flushing	CSI	-0.188706	0.14348	-1.31521	0.18844	50	61143	Original+Myopia+SphericalEquivalent+Height+Weight	0.18844	0.82803	0.188706	1.20769	1
mental disorders	Tobacco_use_disorder	ISOS+PS	0.00977051	0.00742968	1.31506	0.188488	26000	376071	Original+Myopia+Height+Weight	0.188488	1.00982	-0.00977051	0.990277	-1
hematopoietic	Deficiency_anemias	INL	-0.129926	0.0988096	-1.31491	0.188539	111	401960	Original+Myopia+Height+Weight	0.188539	0.87816	0.129926	1.13874	1
digestive	Cholelithiasis_with_other_cholecystitis	RNFL	0.0156594	0.0119093	1.31488	0.188549	7301	394770	Original+Myopia+Height+Weight	0.188549	1.01578	-0.0156594	0.984463	-1
musculoskeletal	Intervertebral_disc_disorder_with_myelopathy	RNFL	0.0537827	0.0409031	1.31488	0.18855	613	403071	Original	0.18855	1.05526	-0.0537827	0.947638	-1
neoplasms	Colorectal_cancer	OPL	-0.0161393	0.0122745	-1.31487	0.188553	6716	395355	Original+Myopia+Height+Weight	0.188553	0.98399	0.0161393	1.01627	1
genitourinary	Uterine_Uterovaginal_prolapse	RNFL	0.0463159	0.035225	1.31486	0.188557	865	31835	Original+Myopia+SphericalEquivalent+Height+Weight	0.188557	1.04741	-0.0463159	0.95474	-1
dermatologic	Scar_conditions_and_fibrosis_of_skin	ISOS+PS	-0.0245589	0.0186804	-1.31469	0.188614	2892	400792	Original	0.188614	0.97574	0.0245589	1.02486	1
injuries & poisonings	Fracture_of_ankle_and_foot	GCC	0.193991	0.147562	1.31464	0.188632	47	61146	Original+Myopia+SphericalEquivalent+Height+Weight	0.188632	1.21409	-0.193991	0.823666	-1
respiratory	Acute_sinusitis	RPE	-0.266739	0.202903	-1.31461	0.188641	27	61166	Original+Myopia+SphericalEquivalent+Height+Weight	0.188641	0.765873	0.266739	1.3057	1
circulatory system	Arteritis_NOS	RPE	0.170987	0.130078	1.3145	0.188677	65	61128	Original+Myopia+SphericalEquivalent+Height+Weight	0.188677	1.18648	-0.170987	0.842832	-1
dermatologic	Atopic_contact_dermatitis_due_to_other_or_unspecified	IPL	-0.0539996	0.0410811	-1.31446	0.18869	626	60567	Original+Myopia+SphericalEquivalent+Height+Weight	0.18869	0.947432	0.0539996	1.05548	1
mental disorders	Neurological_disorders	ISOS+PS	0.0134384	0.0102244	1.31435	0.188727	9994	393690	Original	0.188727	1.01353	-0.0134384	0.986651	-1
injuries & poisonings	Toxic_effect_of_corrosive_aromatics_acids_and_caustic_alkalis	CSI	-0.251113	0.191073	-1.31423	0.18877	28	402043	Original+Myopia+Height+Weight	0.18877	0.777935	0.251113	1.28545	1
mental disorders	Generalized_anxiety_disorder	RPE	0.228691	0.174017	1.31419	0.188783	37	61156	Original+Myopia+SphericalEquivalent+Height+Weight	0.188783	1.25695	-0.228691	0.795574	-1
digestive	Other_disorders_of_liver	GCC	-0.0234315	0.0178305	-1.31413	0.188804	3234	400450	Original	0.188804	0.976841	0.0234315	1.02371	1
neoplasms	Benign_neoplasm_of_uterus	GCC	0.0125949	0.00958427	1.31412	0.188805	12125	204730	Original+Myopia+Height+Weight	0.188805	1.01267	-0.0125949	0.987484	-1
digestive	Temporomandibular_joint_disorder_unspecified	OPL	-0.0718531	0.0546788	-1.3141	0.188814	325	403359	Original	0.188814	0.930668	0.0718531	1.0745	1
digestive	Temporomandibular_joint_disorders	OPL	-0.0718531	0.0546788	-1.3141	0.188814	325	403359	Original	0.188814	0.930668	0.0718531	1.0745	1
hematopoietic	Anemia_in_neoplastic_disease	RNFL	-0.127916	0.0973417	-1.31409	0.188815	114	61079	Original+Myopia+SphericalEquivalent+Height+Weight	0.188815	0.879927	0.127916	1.13646	1
digestive	Oral_aphthae	GCL	0.131652	0.100188	1.31405	0.188831	101	403583	Original	0.188831	1.14071	-0.131652	0.876646	-1
digestive	Nonspecific_abnormal_findings_in_stool_contents	RNFL	0.0227568	0.0173182	1.31404	0.188833	3432	398639	Original+Myopia+Height+Weight	0.188833	1.02302	-0.0227568	0.9775	-1
digestive	Nonspecific_abnormal_findings_in_stool_contents	RNFL	0.0226871	0.0172652	1.31404	0.188834	3454	400230	Original	0.188834	1.02295	-0.0226871	0.977568	-1
mental disorders	Develomental_delays_and_disorders	OPL	-0.0440843	0.0335501	-1.31398	0.188852	878	401193	Original+Myopia+Height+Weight	0.188852	0.956873	0.0440843	1.04507	1
hematopoietic	Hemorrhagic_disorder_due_to_intrinsic_circulating_anticoagulants	RPE	0.130981	0.0996885	1.3139	0.188879	108	403576	Original	0.188879	1.13995	-0.130981	0.877234	-1
endocrine/metabolic	Vitamin_B_complex_deficiencies	GCL	-0.0287793	0.0219046	-1.31385	0.188897	2097	399974	Original+Myopia+Height+Weight	0.188897	0.971631	0.0287793	1.0292	1
genitourinary	Other_signs_and_symptoms_in_breast	GCC	-0.0564468	0.0429667	-1.31373	0.188936	555	403129	Original	0.188936	0.945117	0.0564468	1.05807	1
congenital anomalies	Obstructive_genitourinary_defect	GCC	0.287286	0.218691	1.31366	0.188959	21	402050	Original+Myopia+Height+Weight	0.188959	1.33281	-0.287286	0.750297	-1
circulatory system	Cerebral_ischemia	INL	0.0178595	0.0135953	1.31366	0.188962	5549	396522	Original+Myopia+Height+Weight	0.188962	1.01802	-0.0178595	0.982299	-1
sense organs	Traumatic_cataract	GCL	-0.117193	0.0892137	-1.31362	0.188976	126	403558	Original	0.188976	0.889414	0.117193	1.12434	1
mental disorders	Learning_disorder	GCC	-0.0841525	0.0640656	-1.31354	0.189003	249	401822	Original+Myopia+Height+Weight	0.189003	0.919291	0.0841525	1.08779	1
digestive	Chronic_liver_disease_and_cirrhosis	GCL	-0.016713	0.0127237	-1.31353	0.189006	6296	397388	Original	0.189006	0.983426	0.016713	1.01685	1
genitourinary	Dysplasia_of_female_genital_organs	CSI	-0.136162	0.103689	-1.31318	0.189123	97	217518	Original	0.189123	0.872701	0.136162	1.14587	1
respiratory	Pneumococcal_pneumonia	ISOS+PS	0.0315875	0.0240559	1.31309	0.189153	1886	59307	Original+Myopia+SphericalEquivalent+Height+Weight	0.189153	1.03209	-0.0315875	0.968906	-1
respiratory	Hyperventilation	ISOS+PS	0.072549	0.0552506	1.31309	0.189153	332	401739	Original+Myopia+Height+Weight	0.189153	1.07525	-0.072549	0.93002	-1
digestive	Inflammatory_conditions_of_jaw	IPL	0.333575	0.254048	1.31304	0.18917	15	61178	Original+Myopia+SphericalEquivalent+Height+Weight	0.18917	1.39595	-0.333575	0.716358	-1
sense organs	Disorders_of_conjunctiva	GCC	0.0371373	0.0282837	1.31303	0.189174	1322	400749	Original+Myopia+Height+Weight	0.189174	1.03784	-0.0371373	0.963544	-1
circulatory system	Chronic_pulmonary_heart_disease	RPE	-0.0459968	0.0350315	-1.31301	0.189179	883	401188	Original+Myopia+Height+Weight	0.189179	0.955045	0.0459968	1.04707	1
dermatologic	Sicca_syndrome	RPE	0.0462184	0.0352041	1.31287	0.189227	880	401191	Original+Myopia+Height+Weight	0.189227	1.0473	-0.0462184	0.954833	-1
genitourinary	Hypertrophy_of_breast_Gynecomastia_	CSI	0.0453491	0.0345448	1.31276	0.189264	875	402809	Original	0.189264	1.04639	-0.0453491	0.955664	-1
respiratory	Cough	GCL	-0.0186113	0.0141775	-1.31273	0.189275	5068	397003	Original+Myopia+Height+Weight	0.189275	0.981561	0.0186113	1.01879	1
digestive	Temporomandibular_joint_disorder_unspecified	OPL	-0.0719264	0.0547917	-1.31273	0.189276	324	401747	Original+Myopia+Height+Weight	0.189276	0.930599	0.0719264	1.07458	1
digestive	Temporomandibular_joint_disorders	OPL	-0.0719264	0.0547917	-1.31273	0.189276	324	401747	Original+Myopia+Height+Weight	0.189276	0.930599	0.0719264	1.07458	1
circulatory system	Cerebral_ischemia	INL	0.0177538	0.0135249	1.31268	0.189292	5606	398078	Original	0.189292	1.01791	-0.0177538	0.982403	-1
endocrine/metabolic	Hypovolemia	ISOS+PS	0.0418474	0.031887	1.31237	0.189397	1056	60137	Original+Myopia+SphericalEquivalent+Height+Weight	0.189397	1.04274	-0.0418474	0.959016	-1
congenital anomalies	Congenital_anomalies_of_face_and_neck	RPE	0.170938	0.130257	1.31231	0.189415	67	61126	Original+Myopia+SphericalEquivalent+Height+Weight	0.189415	1.18642	-0.170938	0.842874	-1
neoplasms	Cancer_of_oropharynx	INL	0.166792	0.127107	1.31222	0.189446	58	61135	Original+Myopia+SphericalEquivalent+Height+Weight	0.189446	1.18151	-0.166792	0.846375	-1
endocrine/metabolic	Disorders_of_mineral_metabolism	INL	0.018693	0.0142469	1.31207	0.189496	4980	397091	Original+Myopia+Height+Weight	0.189496	1.01887	-0.018693	0.981481	-1
neoplasms	Neoplasm_of_uncertain_behavior_of_skin	OPL	0.0967866	0.0737744	1.31193	0.189545	190	401881	Original+Myopia+Height+Weight	0.189545	1.10163	-0.0967866	0.90775	-1
injuries & poisonings	Anaphylactic_shock_NOS	IPL	-0.048108	0.0366711	-1.31188	0.189561	766	402918	Original	0.189561	0.953031	0.048108	1.04928	1
neoplasms	Neoplasm_of_uncertain_behavior_of_breast	OPL	-0.117369	0.0894711	-1.31181	0.189585	119	401952	Original+Myopia+Height+Weight	0.189585	0.889257	0.117369	1.12453	1
neurological	Chronic_pain	IPL	-0.124661	0.0950448	-1.31161	0.189653	120	61073	Original+Myopia+SphericalEquivalent+Height+Weight	0.189653	0.882796	0.124661	1.13276	1
neurological	Myasthenia_gravis	GCL	0.0814453	0.0620986	1.31155	0.189673	263	403421	Original	0.189673	1.08485	-0.0814453	0.921783	-1
endocrine/metabolic	Adrenal_hyperfunction	RPE	0.0834699	0.0636442	1.31151	0.189686	273	401798	Original+Myopia+Height+Weight	0.189686	1.08705	-0.0834699	0.919919	-1
musculoskeletal	Hallux_valgus_Bunion_	CSI	0.0152879	0.0116574	1.31143	0.189711	7902	395782	Original	0.189711	1.01541	-0.0152879	0.984828	-1
digestive	Ventral_hernia	IPL	-0.019993	0.0152452	-1.31143	0.189713	4372	397699	Original+Myopia+Height+Weight	0.189713	0.980206	0.019993	1.02019	1
sense organs	Tinnitus	RNFL	0.0401835	0.0306414	1.31141	0.189718	1088	402596	Original	0.189718	1.041	-0.0401835	0.960613	-1
endocrine/metabolic	Gout	GCC	-0.048754	0.037179	-1.31133	0.189746	792	60401	Original+Myopia+SphericalEquivalent+Height+Weight	0.189746	0.952415	0.048754	1.04996	1
respiratory	Bronchiectasis	RPE	-0.0221352	0.01688	-1.31133	0.189747	3821	398250	Original+Myopia+Height+Weight	0.189747	0.978108	0.0221352	1.02238	1
injuries & poisonings	Complication_of_colostomy_or_enterostomy	IPL	0.0463589	0.0353536	1.31129	0.189759	788	402896	Original	0.189759	1.04745	-0.0463589	0.954699	-1
neurological	Hydrocephalus	GCL	0.045056	0.0343601	1.31129	0.18976	857	401214	Original+Myopia+Height+Weight	0.18976	1.04609	-0.045056	0.955944	-1
hematopoietic	Acquired_hemolytic_anemias	OPL	-0.0876736	0.066861	-1.31128	0.189763	214	401857	Original+Myopia+Height+Weight	0.189763	0.91606	0.0876736	1.09163	1
genitourinary	Hydrocele	IPL	0.0308917	0.0235588	1.31126	0.189769	1810	184259	Original	0.189769	1.03137	-0.0308917	0.969581	-1
endocrine/metabolic	Disorders_of_phosphorus_metabolism	CSI	-0.0467106	0.0356246	-1.31119	0.189794	821	401250	Original+Myopia+Height+Weight	0.189794	0.954364	0.0467106	1.04782	1
musculoskeletal	Enthesopathy	RNFL	0.0345327	0.0263376	1.31115	0.189806	1561	59632	Original+Myopia+SphericalEquivalent+Height+Weight	0.189806	1.03514	-0.0345327	0.966057	-1
genitourinary	Irregular_menstrual_cycle	CSI	0.0867383	0.0661551	1.31114	0.189812	249	32451	Original+Myopia+SphericalEquivalent+Height+Weight	0.189812	1.09061	-0.0867383	0.916917	-1
respiratory	Chronic_pharyngitis_and_nasopharyngitis	OPL	-0.0363072	0.0276932	-1.31105	0.18984	1295	400776	Original+Myopia+Height+Weight	0.18984	0.964344	0.0363072	1.03697	1
endocrine/metabolic	Hyperaldosteronism	RNFL	-0.124809	0.0951978	-1.31105	0.189842	116	401955	Original+Myopia+Height+Weight	0.189842	0.882666	0.124809	1.13293	1
endocrine/metabolic	Fluid_overload	INL	0.0317397	0.0242113	1.31094	0.189877	1744	400327	Original+Myopia+Height+Weight	0.189877	1.03225	-0.0317397	0.968759	-1
digestive	Stomatitis_and_mucositis_ulcerative_	RNFL	0.050866	0.0388018	1.31092	0.189885	678	403006	Original	0.189885	1.05218	-0.050866	0.950406	-1
endocrine/metabolic	Polyneuropathy_in_diabetes	IPL	0.044329	0.0338164	1.31087	0.189901	889	402795	Original	0.189901	1.04533	-0.044329	0.956639	-1
musculoskeletal	Arthropathy_NOS	RPE	-0.0182444	0.0139179	-1.31085	0.189908	6888	54305	Original+Myopia+SphericalEquivalent+Height+Weight	0.189908	0.981921	0.0182444	1.01841	1
circulatory system	Ischemic_Heart_Disease	GCL	-0.00698904	0.00533275	-1.31059	0.189997	42996	359075	Original+Myopia+Height+Weight	0.189997	0.993035	0.00698904	1.00701	1
neoplasms	Malignant_neoplasm_of_renal_pelvis	IPL	0.120529	0.0919664	1.31058	0.19	115	401956	Original+Myopia+Height+Weight	0.19	1.12809	-0.120529	0.886451	-1
musculoskeletal	Calcaneal_spur_Exostosis_NOS	RNFL	0.155624	0.118747	1.31055	0.190011	74	403610	Original	0.190011	1.16839	-0.155624	0.855881	-1
sense organs	Otitis_externa	INL	-0.0486151	0.0370966	-1.3105	0.190026	740	402944	Original	0.190026	0.952548	0.0486151	1.04982	1
circulatory system	Occlusion_of_cerebral_arteries	OPL	0.0160169	0.0122229	1.31041	0.190058	6970	395101	Original+Myopia+Height+Weight	0.190058	1.01615	-0.0160169	0.984111	-1
injuries & poisonings	Complications_of_cardiac_vascular_device_implant_and_graft	RPE	-0.0219963	0.0167877	-1.31027	0.190106	3883	398188	Original+Myopia+Height+Weight	0.190106	0.978244	0.0219963	1.02224	1
genitourinary	Hydrocele	CSI	-0.0315866	0.0241073	-1.31025	0.190111	1810	184259	Original	0.190111	0.968907	0.0315866	1.03209	1
infectious diseases	Protozoan_infection	IPL	0.255877	0.19529	1.31024	0.190115	27	403657	Original	0.190115	1.29159	-0.255877	0.774237	-1
genitourinary	Endometriosis	IPL	0.020673	0.0157783	1.31022	0.190123	4182	212673	Original+Myopia+Height+Weight	0.190123	1.02089	-0.020673	0.979539	-1
congenital anomalies	Congenital_anomalies_of_mouth_tongue	IPL	0.212687	0.162336	1.31017	0.190139	39	61154	Original+Myopia+SphericalEquivalent+Height+Weight	0.190139	1.237	-0.212687	0.808409	-1
neoplasms	Benign_neoplasm_of_ovary	CSI	0.0312906	0.0238848	1.31007	0.190173	1832	215783	Original	0.190173	1.03179	-0.0312906	0.969194	-1
endocrine/metabolic	Fluid_overload	GCC	0.0770857	0.0588421	1.31004	0.190181	310	60883	Original+Myopia+SphericalEquivalent+Height+Weight	0.190181	1.08013	-0.0770857	0.925811	-1
mental disorders	Posttraumatic_stress_disorder	INL	-0.0715316	0.0546028	-1.31003	0.190184	346	403338	Original	0.190184	0.930967	0.0715316	1.07415	1
mental disorders	Vascular_dementia	ISOS+PS	0.119676	0.0913563	1.30999	0.1902	124	61069	Original+Myopia+SphericalEquivalent+Height+Weight	0.1902	1.12713	-0.119676	0.887208	-1
neurological	Hydrocephalus	RNFL	0.120844	0.0922557	1.30988	0.190236	126	61067	Original+Myopia+SphericalEquivalent+Height+Weight	0.190236	1.12845	-0.120844	0.886172	-1
injuries & poisonings	Complication_of_internal_orthopedic_device	GCL	-0.0180969	0.013819	-1.30957	0.190341	5274	398410	Original	0.190341	0.982066	0.0180969	1.01826	1
musculoskeletal	Osteoarthrosis	GCL	-0.0194295	0.0148395	-1.30931	0.190428	5339	55854	Original+Myopia+SphericalEquivalent+Height+Weight	0.190428	0.980758	0.0194295	1.01962	1
pregnancy complications	Hypertension_complicating_pregnancy_childbirth_and_the_puerperium	OPL	0.0388042	0.0296388	1.30924	0.190454	1240	216375	Original	0.190454	1.03957	-0.0388042	0.961939	-1
genitourinary	Other_disorders_of_prostate	GCL	0.0751542	0.0574079	1.30913	0.190491	327	28166	Original+Myopia+SphericalEquivalent+Height+Weight	0.190491	1.07805	-0.0751542	0.9276	-1
hematopoietic	Purpura_and_other_hemorrhagic_conditions	GCL	-0.0232641	0.0177718	-1.30905	0.190518	3204	400480	Original	0.190518	0.977004	0.0232641	1.02354	1
dermatologic	Chronic_dermatitis_due_to_solar_radiation	INL	-0.0673246	0.0514317	-1.30901	0.190531	375	401696	Original+Myopia+Height+Weight	0.190531	0.934892	0.0673246	1.06964	1
sense organs	Disorders_of_lacrimal_system	CSI	-0.0224511	0.0171516	-1.30898	0.19054	3597	398474	Original+Myopia+Height+Weight	0.19054	0.977799	0.0224511	1.02271	1
digestive	Ulcerative_colitis	CSI	-0.0209367	0.015995	-1.30895	0.19055	4100	399584	Original	0.19055	0.979281	0.0209367	1.02116	1
musculoskeletal	Panniculitis	RNFL	0.389168	0.297368	1.30871	0.190633	12	61181	Original+Myopia+SphericalEquivalent+Height+Weight	0.190633	1.47575	-0.389168	0.67762	-1
musculoskeletal	Other_symptoms_referable_to_back	INL	-0.341404	0.260873	-1.3087	0.190637	16	403668	Original	0.190637	0.710772	0.341404	1.40692	1
circulatory system	Nonrheumatic_aortic_valve_disorders	RPE	0.157247	0.120164	1.30861	0.190666	79	61114	Original+Myopia+SphericalEquivalent+Height+Weight	0.190666	1.17029	-0.157247	0.854493	-1
symptoms	Nonspecific_findings_on_examination_of_blood	GCL	0.0622268	0.0475553	1.30851	0.190699	451	403233	Original	0.190699	1.0642	-0.0622268	0.93967	-1
sense organs	Separation_of_retinal_layers	RNFL	0.216334	0.165352	1.30832	0.190763	39	61154	Original+Myopia+SphericalEquivalent+Height+Weight	0.190763	1.24152	-0.216334	0.805467	-1
respiratory	Acute_bronchitis_and_bronchiolitis	RPE	0.0698986	0.0534287	1.30826	0.190785	376	403308	Original	0.190785	1.0724	-0.0698986	0.932488	-1
digestive	Other_intestinal_obstruction	GCC	0.049841	0.038099	1.3082	0.190807	736	60457	Original+Myopia+SphericalEquivalent+Height+Weight	0.190807	1.0511	-0.049841	0.951381	-1
congenital anomalies	Pectus_excavatum	RPE	-0.23193	0.177296	-1.30815	0.190822	34	403650	Original	0.190822	0.793002	0.23193	1.26103	1
neurological	Abnormal_findings_on_study_of_brain_and_or_nervous_system	GCC	0.204586	0.156408	1.30802	0.190865	41	402030	Original+Myopia+Height+Weight	0.190865	1.22702	-0.204586	0.814985	-1
circulatory system	Heart_transplant_surgery	ISOS+PS	0.156627	0.119749	1.30796	0.190888	70	402001	Original+Myopia+Height+Weight	0.190888	1.16956	-0.156627	0.855023	-1
genitourinary	Polyp_of_female_genital_organs	OPL	0.012523	0.00957455	1.30794	0.190893	11719	205136	Original+Myopia+Height+Weight	0.190893	1.0126	-0.012523	0.987555	-1
musculoskeletal	Other_disorders_of_cervical_region	GCC	0.0469086	0.035872	1.30767	0.190986	794	402890	Original	0.190986	1.04803	-0.0469086	0.954175	-1
musculoskeletal	Acquired_toe_deformities	GCL	-0.0165596	0.0126643	-1.30758	0.191017	6316	395755	Original+Myopia+Height+Weight	0.191017	0.983577	0.0165596	1.0167	1
circulatory system	Nonspecific_chest_pain	GCL	-0.00717633	0.00548828	-1.30758	0.191017	37439	364632	Original+Myopia+Height+Weight	0.191017	0.992849	0.00717633	1.0072	1
circulatory system	Iatrogenic_hypotension	GCL	-0.0617517	0.0472267	-1.30756	0.191023	444	401627	Original+Myopia+Height+Weight	0.191023	0.940116	0.0617517	1.0637	1
pregnancy complications	Ectopic_pregnancy	ISOS+PS	-0.0777074	0.0594312	-1.30752	0.191037	290	216565	Original+Myopia+Height+Weight	0.191037	0.925235	0.0777074	1.08081	1
dermatologic	Dyschromia_and_Vitiligo	CSI	0.0341797	0.0261409	1.30752	0.191038	1529	402155	Original	0.191038	1.03477	-0.0341797	0.966398	-1
genitourinary	Pyelonephritis	GCC	-0.0701514	0.0536553	-1.30745	0.191062	372	60821	Original+Myopia+SphericalEquivalent+Height+Weight	0.191062	0.932253	0.0701514	1.07267	1
digestive	Sialolithiasis	GCL	0.213969	0.16366	1.3074	0.191076	40	61153	Original+Myopia+SphericalEquivalent+Height+Weight	0.191076	1.23858	-0.213969	0.807373	-1
mental disorders	Conduct_disorders	ISOS+PS	-0.23452	0.179387	-1.30735	0.191096	32	403652	Original	0.191096	0.79095	0.23452	1.2643	1
injuries & poisonings	Hemorrhage_or_hematoma_complicating_a_procedure	IPL	0.038703	0.0296051	1.30731	0.191108	1214	59979	Original+Myopia+SphericalEquivalent+Height+Weight	0.191108	1.03946	-0.038703	0.962036	-1
circulatory system	Hemorrhoids	IPL	-0.0232331	0.0177722	-1.30727	0.191122	3623	57570	Original+Myopia+SphericalEquivalent+Height+Weight	0.191122	0.977035	0.0232331	1.02351	1
genitourinary	Other_disorders_of_prostate	OPL	0.0745497	0.057028	1.30725	0.191129	327	28166	Original+Myopia+SphericalEquivalent+Height+Weight	0.191129	1.0774	-0.0745497	0.928161	-1
genitourinary	Other_disorders_of_prostate	GCC	0.0745822	0.0570637	1.307	0.191213	327	28166	Original+Myopia+SphericalEquivalent+Height+Weight	0.191213	1.07743	-0.0745822	0.928131	-1
circulatory system	Abnormal_heart_sounds	OPL	0.0288749	0.0220948	1.30686	0.191259	2099	399972	Original+Myopia+Height+Weight	0.191259	1.0293	-0.0288749	0.971538	-1
genitourinary	Other_specified_benign_mammary_dysplasias	GCL	-0.0469316	0.0359125	-1.30683	0.19127	771	216084	Original+Myopia+Height+Weight	0.19127	0.954153	0.0469316	1.04805	1
digestive	Hemorrhage_of_gastrointestinal_tract	CSI	-0.0133177	0.0101923	-1.30665	0.191333	10306	393378	Original	0.191333	0.986771	0.0133177	1.01341	1
hematopoietic	Acquired_hemolytic_anemias	OPL	-0.0873259	0.0668334	-1.30662	0.191342	214	403470	Original	0.191342	0.916378	0.0873259	1.09125	1
neoplasms	Melanomas_of_skin	CSI	0.0214886	0.0164494	1.30634	0.191437	3852	398219	Original+Myopia+Height+Weight	0.191437	1.02172	-0.0214886	0.978741	-1
neoplasms	Melanomas_of_skin_dx_or_hx	CSI	0.0214886	0.0164494	1.30634	0.191437	3852	398219	Original+Myopia+Height+Weight	0.191437	1.02172	-0.0214886	0.978741	-1
endocrine/metabolic	Impaired_fasting_glucose	IPL	-0.117516	0.0899683	-1.30619	0.191488	141	61052	Original+Myopia+SphericalEquivalent+Height+Weight	0.191488	0.889126	0.117516	1.1247	1
neoplasms	Other_benign_neoplasm_of_connective_and_other_soft_tissue	ISOS+PS	-0.0908525	0.0695558	-1.30618	0.191491	221	60972	Original+Myopia+SphericalEquivalent+Height+Weight	0.191491	0.913152	0.0908525	1.09511	1
sense organs	Paralytic_strabismus	GCL	0.0618766	0.0473739	1.30613	0.191507	453	403231	Original	0.191507	1.06383	-0.0618766	0.939999	-1
injuries & poisonings	Toxic_effect_of_venom	GCL	-0.106227	0.0813342	-1.30606	0.191532	150	403534	Original	0.191532	0.89922	0.106227	1.11207	1
endocrine/metabolic	Testicular_hypofunction	CSI	-0.0826527	0.0632872	-1.30599	0.191554	260	184956	Original+Myopia+Height+Weight	0.191554	0.920671	0.0826527	1.08616	1
circulatory system	Peripheral_vascular_disease_unspecified	RPE	0.020481	0.0156831	1.30593	0.191575	4508	399176	Original	0.191575	1.02069	-0.020481	0.979727	-1
infectious diseases	Gram_negative_septicemia	INL	0.028964	0.022179	1.30592	0.191579	2037	400034	Original+Myopia+Height+Weight	0.191579	1.02939	-0.028964	0.971451	-1
circulatory system	Nonrheumatic_aortic_valve_disorders	GCC	0.152685	0.116923	1.30586	0.191601	79	61114	Original+Myopia+SphericalEquivalent+Height+Weight	0.191601	1.16496	-0.152685	0.8584	-1
musculoskeletal	Acquired_toe_deformities	INL	-0.04554	0.0348766	-1.30575	0.191639	878	60315	Original+Myopia+SphericalEquivalent+Height+Weight	0.191639	0.955481	0.04554	1.04659	1
endocrine/metabolic	severe_protein_calorie_malnutrition	CSI	0.32419	0.24831	1.30559	0.191693	17	403667	Original	0.191693	1.38291	-0.32419	0.723113	-1
mental disorders	Speech_and_language_disorder	RNFL	-0.103672	0.079413	-1.30548	0.19173	159	401912	Original+Myopia+Height+Weight	0.19173	0.901521	0.103672	1.10924	1
mental disorders	Develomental_delays_and_disorders	RNFL	0.112806	0.0864135	1.30542	0.191748	140	61053	Original+Myopia+SphericalEquivalent+Height+Weight	0.191748	1.11942	-0.112806	0.893324	-1
genitourinary	Noninflammatory_disorders_of_ovary_fallopian_tube_and_broad_ligament	RPE	0.044397	0.0340103	1.3054	0.191756	942	216673	Original	0.191756	1.0454	-0.044397	0.956574	-1
pregnancy complications	Diabetes_or_abnormal_glucose_tolerance_complicating_pregnancy	RNFL	-0.166757	0.12775	-1.30534	0.191775	67	32633	Original+Myopia+SphericalEquivalent+Height+Weight	0.191775	0.846405	0.166757	1.18147	1
hematopoietic	Allergic_purpura	GCL	0.167384	0.128231	1.30533	0.191779	62	403622	Original	0.191779	1.18221	-0.167384	0.845875	-1
circulatory system	Hypertensive_heart_and_or_renal_disease	GCC	-0.0739649	0.0566645	-1.30531	0.191786	342	60851	Original+Myopia+SphericalEquivalent+Height+Weight	0.191786	0.928704	0.0739649	1.07677	1
respiratory	Hyperventilation	ISOS+PS	0.0720991	0.0552367	1.30528	0.191799	332	403352	Original	0.191799	1.07476	-0.0720991	0.930439	-1
endocrine/metabolic	Hyperaldosteronism	RNFL	-0.124279	0.0952308	-1.30503	0.191883	116	403568	Original	0.191883	0.883133	0.124279	1.13233	1
respiratory	Respiratory_complications	IPL	-0.0672235	0.0515123	-1.305	0.191893	384	401687	Original+Myopia+Height+Weight	0.191893	0.934986	0.0672235	1.06953	1
neoplasms	Cancer_of_other_lymphoid_histiocytic_tissue	CSI	-0.0600056	0.0459862	-1.30486	0.19194	504	60689	Original+Myopia+SphericalEquivalent+Height+Weight	0.19194	0.941759	0.0600056	1.06184	1
musculoskeletal	Peripheral_enthesopathies_and_allied_syndromes	GCL	0.010861	0.00832509	1.30462	0.192023	15105	386966	Original+Myopia+Height+Weight	0.192023	1.01092	-0.010861	0.989198	-1
dermatologic	Other_specified_erythematous_conditions	RPE	-0.0720711	0.0552463	-1.30454	0.192049	354	401717	Original+Myopia+Height+Weight	0.192049	0.930465	0.0720711	1.07473	1
neoplasms	Cancer_of_oropharynx	RPE	-0.177283	0.135915	-1.30436	0.19211	58	61135	Original+Myopia+SphericalEquivalent+Height+Weight	0.19211	0.837543	0.177283	1.19397	1
dermatologic	Hidradenitis	CSI	0.256636	0.196755	1.30434	0.192116	28	61165	Original+Myopia+SphericalEquivalent+Height+Weight	0.192116	1.29258	-0.256636	0.773649	-1
musculoskeletal	Other_and_unspecified_disorders_of_back	INL	-0.04664	0.0357604	-1.30424	0.192153	799	401272	Original+Myopia+Height+Weight	0.192153	0.954431	0.04664	1.04774	1
dermatologic	Acne	IPL	-0.125415	0.0961709	-1.30409	0.192204	111	403573	Original	0.192204	0.882131	0.125415	1.13362	1
sense organs	Perforation_of_tympanic_membrane	IPL	-0.100683	0.0772118	-1.30399	0.192237	181	61012	Original+Myopia+SphericalEquivalent+Height+Weight	0.192237	0.904219	0.100683	1.10593	1
dermatologic	Psoriatic_arthropathy	INL	0.0398026	0.0305252	1.30393	0.192259	1054	401017	Original+Myopia+Height+Weight	0.192259	1.04061	-0.0398026	0.960979	-1
sense organs	Ectropion_or_entropion	RPE	0.0321259	0.0246378	1.30392	0.192259	1777	400294	Original+Myopia+Height+Weight	0.192259	1.03265	-0.0321259	0.968385	-1
genitourinary	Urethral_stricture_not_specified_as_infectious_	RPE	-0.0538796	0.0413242	-1.30383	0.192293	666	60527	Original+Myopia+SphericalEquivalent+Height+Weight	0.192293	0.947546	0.0538796	1.05536	1
mental disorders	Generalized_anxiety_disorder	CSI	-0.0793559	0.0608788	-1.30351	0.192402	279	401792	Original+Myopia+Height+Weight	0.192402	0.923711	0.0793559	1.08259	1
sense organs	Other_nondiabetic_retinopathy	GCL	0.0770294	0.0590942	1.3035	0.192404	293	401778	Original+Myopia+Height+Weight	0.192404	1.08007	-0.0770294	0.925863	-1
dermatologic	Toxic_erythema	ISOS+PS	-0.103792	0.0796267	-1.30348	0.192411	160	403524	Original	0.192411	0.901413	0.103792	1.10937	1
mental disorders	Conduct_disorders	ISOS+PS	-0.233822	0.179396	-1.30338	0.192444	32	402039	Original+Myopia+Height+Weight	0.192444	0.791503	0.233822	1.26342	1
genitourinary	Oliguria_and_anuria	RPE	0.213449	0.163766	1.30338	0.192446	42	61151	Original+Myopia+SphericalEquivalent+Height+Weight	0.192446	1.23794	-0.213449	0.807793	-1
mental disorders	Personality_disorders	INL	0.141243	0.108381	1.30321	0.192504	84	61109	Original+Myopia+SphericalEquivalent+Height+Weight	0.192504	1.1517	-0.141243	0.868278	-1
congenital anomalies	Congenital_osteodystrophies	INL	0.0798676	0.0612888	1.30314	0.192528	260	403424	Original	0.192528	1.08314	-0.0798676	0.923239	-1
congenital anomalies	Nervous_system_congenital_anomalies	GCC	-0.0635316	0.0487626	-1.30287	0.192618	427	403257	Original	0.192618	0.938444	0.0635316	1.06559	1
circulatory system	Abdominal_aortic_aneurysm	RNFL	0.0320168	0.0245747	1.30283	0.192632	1704	401980	Original	0.192632	1.03253	-0.0320168	0.96849	-1
dermatologic	Cellulitis_and_abscess_of_trunk	INL	0.0418803	0.0321463	1.3028	0.192642	951	401120	Original+Myopia+Height+Weight	0.192642	1.04277	-0.0418803	0.958985	-1
sense organs	Aphakia_and_other_disorders_of_lens	RPE	-0.0192549	0.0147808	-1.30269	0.19268	5083	396988	Original+Myopia+Height+Weight	0.19268	0.980929	0.0192549	1.01944	1
symptoms	Neuralgia_neuritis_and_radiculitis_NOS	GCC	0.053954	0.0414182	1.30266	0.19269	594	401477	Original+Myopia+Height+Weight	0.19269	1.05544	-0.053954	0.947476	-1
neurological	Acute_transverse_myelitis	RNFL	0.139275	0.106916	1.30265	0.192694	90	403594	Original	0.192694	1.14944	-0.139275	0.869989	-1
endocrine/metabolic	Vitamin_deficiency	ISOS+PS	0.0191729	0.0147185	1.30264	0.192696	4821	397250	Original+Myopia+Height+Weight	0.192696	1.01936	-0.0191729	0.98101	-1
congenital anomalies	Congenital_anomalies_of_urinary_system	GCL	-0.100997	0.0775378	-1.30255	0.192729	170	61023	Original+Myopia+SphericalEquivalent+Height+Weight	0.192729	0.903936	0.100997	1.10627	1
circulatory system	Primary_pulmonary_hypertension	IPL	-0.144697	0.11109	-1.30252	0.19274	92	61101	Original+Myopia+SphericalEquivalent+Height+Weight	0.19274	0.865285	0.144697	1.15569	1
dermatologic	Psoriatic_arthropathy	INL	0.116178	0.0891959	1.30251	0.192743	124	61069	Original+Myopia+SphericalEquivalent+Height+Weight	0.192743	1.1232	-0.116178	0.890317	-1
digestive	Hepatomegaly	ISOS+PS	0.141854	0.108921	1.30236	0.192794	89	61104	Original+Myopia+SphericalEquivalent+Height+Weight	0.192794	1.15241	-0.141854	0.867748	-1
digestive	Gastritis_and_duodenitis	CSI	-0.0173022	0.0132853	-1.30235	0.192796	6869	54324	Original+Myopia+SphericalEquivalent+Height+Weight	0.192796	0.982847	0.0173022	1.01745	1
circulatory system	Phlebitis_and_thrombophlebitis	ISOS+PS	-0.0176014	0.013516	-1.30227	0.192825	5584	398100	Original	0.192825	0.982553	0.0176014	1.01776	1
endocrine/metabolic	Polyneuropathy_in_diabetes	OPL	-0.100721	0.0773466	-1.3022	0.192847	171	61022	Original+Myopia+SphericalEquivalent+Height+Weight	0.192847	0.904185	0.100721	1.10597	1
sense organs	Tympanosclerosis_and_middle_ear_disease_related_to_otitis_media	GCL	0.0801339	0.0615389	1.30217	0.19286	266	403418	Original	0.19286	1.08343	-0.0801339	0.922993	-1
neoplasms	Neoplasm_of_uncertain_behavior	RPE	0.0783744	0.0601997	1.30191	0.192948	313	60880	Original+Myopia+SphericalEquivalent+Height+Weight	0.192948	1.08153	-0.0783744	0.924618	-1
digestive	Inflammatory_conditions_of_jaw	OPL	0.0971101	0.0745968	1.3018	0.192985	189	403495	Original	0.192985	1.10198	-0.0971101	0.907456	-1
congenital anomalies	Cardiac_shunt_heart_septal_defect	CSI	0.046937	0.0360604	1.30162	0.193045	800	402884	Original	0.193045	1.04806	-0.046937	0.954147	-1
digestive	GERD	INL	0.00806553	0.00619665	1.30159	0.193055	28245	375439	Original	0.193055	1.0081	-0.00806553	0.991967	-1
digestive	Diverticulum_of_esophagus_acquired	RNFL	0.079598	0.0611587	1.3015	0.193088	273	403411	Original	0.193088	1.08285	-0.079598	0.923488	-1
circulatory system	Palpitations	GCC	0.043364	0.0333207	1.30141	0.193118	968	60225	Original+Myopia+SphericalEquivalent+Height+Weight	0.193118	1.04432	-0.043364	0.957563	-1
musculoskeletal	Other_disorders_of_soft_tissues	OPL	0.079982	0.0614632	1.3013	0.193156	289	60904	Original+Myopia+SphericalEquivalent+Height+Weight	0.193156	1.08327	-0.079982	0.923133	-1
circulatory system	Embolism_and_thrombosis_of_abdominal_aorta	CSI	-0.18372	0.141184	-1.30129	0.19316	52	403632	Original	0.19316	0.832168	0.18372	1.20168	1
endocrine/metabolic	Disorders_of_phosphorus_metabolism	CSI	-0.0461082	0.0354355	-1.30119	0.193194	830	402854	Original	0.193194	0.954939	0.0461082	1.04719	1
dermatologic	Cellulitis_and_abscess_of_face_neck	RNFL	0.0481586	0.0370153	1.30105	0.193242	743	402941	Original	0.193242	1.04934	-0.0481586	0.952983	-1
circulatory system	Cerebral_artery_occlusion_with_cerebral_infarction	RPE	-0.0235762	0.0181241	-1.30082	0.19332	3344	398727	Original+Myopia+Height+Weight	0.19332	0.9767	0.0235762	1.02386	1
digestive	GERD	RPE	-0.0214502	0.0164904	-1.30076	0.193339	4464	56729	Original+Myopia+SphericalEquivalent+Height+Weight	0.193339	0.978778	0.0214502	1.02168	1
digestive	Ulcerative_colitis	GCC	0.0205616	0.0158077	1.30074	0.193348	4100	399584	Original	0.193348	1.02077	-0.0205616	0.979648	-1
digestive	Reflux_esophagitis	GCL	0.0281553	0.0216462	1.3007	0.19336	2293	58900	Original+Myopia+SphericalEquivalent+Height+Weight	0.19336	1.02856	-0.0281553	0.972237	-1
sense organs	Corneal_edema	GCC	0.0989446	0.0760727	1.30066	0.193375	178	403506	Original	0.193375	1.10401	-0.0989446	0.905793	-1
genitourinary	Noninflammatory_disorders_of_ovary_fallopian_tube_and_broad_ligament	RPE	0.0444177	0.0341528	1.30056	0.193409	934	215921	Original+Myopia+Height+Weight	0.193409	1.04542	-0.0444177	0.956554	-1
dermatologic	Toxic_erythema	GCL	-0.102656	0.0789337	-1.30054	0.193418	160	403524	Original	0.193418	0.902437	0.102656	1.10811	1
digestive	Chronic_periodontitis	GCL	-0.0350523	0.0269529	-1.3005	0.193429	1398	402286	Original	0.193429	0.965555	0.0350523	1.03567	1
circulatory system	Varicose_veins_of_lower_extremity_symptomtic	INL	0.0933225	0.0717598	1.30049	0.193435	202	60991	Original+Myopia+SphericalEquivalent+Height+Weight	0.193435	1.09782	-0.0933225	0.9109	-1
mental disorders	Memory_loss	ISOS+PS	0.0366194	0.0281596	1.30042	0.193456	1274	400797	Original+Myopia+Height+Weight	0.193456	1.0373	-0.0366194	0.964043	-1
circulatory system	Abnormal_heart_sounds	OPL	0.0285935	0.0219907	1.30026	0.193514	2115	401569	Original	0.193514	1.02901	-0.0285935	0.971811	-1
dermatologic	Hirsutism	GCL	-0.229215	0.176285	-1.30025	0.193514	32	402039	Original+Myopia+Height+Weight	0.193514	0.795158	0.229215	1.25761	1
dermatologic	Urticaria	GCC	0.044434	0.0341738	1.30023	0.193521	878	402806	Original	0.193521	1.04544	-0.044434	0.956539	-1
infectious diseases	Bacterial_infection_NOS	RPE	0.0102436	0.00787835	1.30022	0.193524	18405	385279	Original	0.193524	1.0103	-0.0102436	0.989809	-1
endocrine/metabolic	Hypothyroidism	INL	0.00910654	0.00700387	1.30022	0.193527	22211	379860	Original+Myopia+Height+Weight	0.193527	1.00915	-0.00910654	0.990935	-1
circulatory system	Aneurysm_and_dissection_of_heart	ISOS+PS	0.0962624	0.0740362	1.30021	0.19353	189	61004	Original+Myopia+SphericalEquivalent+Height+Weight	0.19353	1.10105	-0.0962624	0.908226	-1
neoplasms	Colorectal_cancer	OPL	-0.0159326	0.0122541	-1.30018	0.193538	6739	396945	Original	0.193538	0.984194	0.0159326	1.01606	1
injuries & poisonings	Toxic_effect_of_other_substances_chiefly_nonmedicinal_as_to_source	IPL	-0.154548	0.118874	-1.30011	0.193565	71	402000	Original+Myopia+Height+Weight	0.193565	0.856802	0.154548	1.16713	1
respiratory	Chronic_sinusitis	GCL	0.0617307	0.0474815	1.3001	0.193567	465	60728	Original+Myopia+SphericalEquivalent+Height+Weight	0.193567	1.06368	-0.0617307	0.940136	-1
congenital anomalies	Cleft_palate	CSI	0.204606	0.157384	1.30005	0.193584	42	402029	Original+Myopia+Height+Weight	0.193584	1.22704	-0.204606	0.814968	-1
neurological	Other_headache_syndromes	IPL	-0.0127201	0.00978448	-1.30003	0.19359	10970	391101	Original+Myopia+Height+Weight	0.19359	0.98736	0.0127201	1.0128	1
circulatory system	Left_bundle_branch_block	INL	0.0211789	0.0162916	1.29999	0.193606	3785	399899	Original	0.193606	1.0214	-0.0211789	0.979044	-1
injuries & poisonings	Poisoning_by_hormones_and_synthetic_substitutes	CSI	-0.119755	0.0921255	-1.29991	0.193631	125	61068	Original+Myopia+SphericalEquivalent+Height+Weight	0.193631	0.887138	0.119755	1.12722	1
circulatory system	Nonrheumatic_pulmonary_valve_disorders	OPL	-0.165583	0.127382	-1.2999	0.193636	59	61134	Original+Myopia+SphericalEquivalent+Height+Weight	0.193636	0.847399	0.165583	1.18008	1
infectious diseases	Candidiasis_of_skin_and_nails	RPE	-0.142981	0.109995	-1.29989	0.193639	89	403595	Original	0.193639	0.86677	0.142981	1.15371	1
injuries & poisonings	Toxic_effect_of_non_ethyl_alcohol_and_petroleum_and_other_solvents	ISOS+PS	0.299459	0.230374	1.29988	0.193641	20	61173	Original+Myopia+SphericalEquivalent+Height+Weight	0.193641	1.34913	-0.299459	0.741219	-1
endocrine/metabolic	Disorders_of_parathyroid_gland	IPL	0.0323899	0.0249187	1.29982	0.193662	1631	400440	Original+Myopia+Height+Weight	0.193662	1.03292	-0.0323899	0.968129	-1
respiratory	Other_diseases_of_respiratory_system_NEC	INL	-0.0107751	0.00829022	-1.29974	0.193691	15406	386665	Original+Myopia+Height+Weight	0.193691	0.989283	0.0107751	1.01083	1
congenital anomalies	Cardiac_shunt_heart_septal_defect	CSI	0.0470924	0.0362329	1.29971	0.193699	792	401279	Original+Myopia+Height+Weight	0.193699	1.04822	-0.0470924	0.953999	-1
digestive	Esophageal_bleeding_varices_hemorrhage_	CSI	0.0243049	0.0187011	1.29965	0.19372	3000	400684	Original	0.19372	1.0246	-0.0243049	0.975988	-1
musculoskeletal	Hallux_rigidus	RPE	0.0309905	0.0238466	1.29958	0.193746	1893	401791	Original	0.193746	1.03148	-0.0309905	0.969485	-1
congenital anomalies	Congenital_anomalies_of_limbs	RNFL	0.140086	0.1078	1.2995	0.193772	90	61103	Original+Myopia+SphericalEquivalent+Height+Weight	0.193772	1.15037	-0.140086	0.869283	-1
endocrine/metabolic	Other_disorders_of_thyroid	IPL	0.0507923	0.0390912	1.29933	0.193831	659	401412	Original+Myopia+Height+Weight	0.193831	1.0521	-0.0507923	0.950476	-1
endocrine/metabolic	Testicular_hypofunction	CSI	-0.0822017	0.0632776	-1.29906	0.193922	261	185808	Original	0.193922	0.921086	0.0822017	1.08567	1
injuries & poisonings	Fracture_of_unspecified_part_of_femur	IPL	0.120025	0.0924107	1.29882	0.194005	113	403571	Original	0.194005	1.12753	-0.120025	0.886898	-1
sense organs	Otitis_externa	IPL	-0.0482047	0.0371151	-1.29879	0.194016	732	401339	Original+Myopia+Height+Weight	0.194016	0.952939	0.0482047	1.04939	1
hematopoietic	Deficiency_anemias	INL	-0.127069	0.0978404	-1.29874	0.194034	113	403571	Original	0.194034	0.880673	0.127069	1.1355	1
neurological	Other_CNS_infection_and_poliomyelitis	RPE	-0.062562	0.0481718	-1.29873	0.194038	469	403215	Original	0.194038	0.939355	0.062562	1.06456	1
dermatologic	Other_specified_diffuse_diseases_of_connective_tissue	GCL	0.134248	0.103372	1.29869	0.19405	97	403587	Original	0.19405	1.14368	-0.134248	0.874373	-1
injuries & poisonings	Complication_of_internal_orthopedic_device	GCC	-0.0181169	0.0139509	-1.29862	0.194074	5274	398410	Original	0.194074	0.982046	0.0181169	1.01828	1
musculoskeletal	Flat_foot	CSI	0.0810223	0.0623971	1.29849	0.194118	270	401801	Original+Myopia+Height+Weight	0.194118	1.0844	-0.0810223	0.922173	-1
dermatologic	Acne	IPL	-0.124875	0.0961758	-1.29841	0.194147	111	401960	Original+Myopia+Height+Weight	0.194147	0.882607	0.124875	1.13301	1
neurological	Other_cerebral_degenerations	INL	0.0264504	0.0203717	1.29839	0.194153	2411	399660	Original+Myopia+Height+Weight	0.194153	1.0268	-0.0264504	0.973896	-1
circulatory system	Noninfectious_disorders_of_lymphatic_channels	IPL	-0.0324781	0.0250146	-1.29837	0.194162	1609	402075	Original	0.194162	0.968044	0.0324781	1.03301	1
symptoms	Neuralgia_neuritis_and_radiculitis_NOS	RNFL	0.0534792	0.0411912	1.29832	0.194179	602	403082	Original	0.194179	1.05494	-0.0534792	0.947926	-1
digestive	Peptic_ulcer_excl_esophageal_	CSI	0.0132081	0.0101733	1.29831	0.194179	10412	393272	Original	0.194179	1.0133	-0.0132081	0.986879	-1
digestive	Atrophy_of_edentulous_alveolar_ridge	RPE	0.422646	0.325551	1.29825	0.194203	10	61183	Original+Myopia+SphericalEquivalent+Height+Weight	0.194203	1.52599	-0.422646	0.655311	-1
dermatologic	Erythematous_conditions	INL	0.0209432	0.0161328	1.29818	0.194227	3903	398168	Original+Myopia+Height+Weight	0.194227	1.02116	-0.0209432	0.979275	-1
endocrine/metabolic	Type_1_diabetes_with_ketoacidosis	IPL	-0.0703743	0.0542105	-1.29817	0.194229	346	403338	Original	0.194229	0.932045	0.0703743	1.07291	1
circulatory system	Paroxysmal_ventricular_tachycardia	RNFL	-0.0330226	0.0254379	-1.29817	0.194231	1570	402114	Original	0.194231	0.967517	0.0330226	1.03357	1
endocrine/metabolic	Hyperchylomicronemia	INL	0.354557	0.273145	1.29805	0.194269	12	403672	Original	0.194269	1.42555	-0.354557	0.701484	-1
mental disorders	Alcoholic_liver_damage	GCC	0.0366835	0.0282613	1.29801	0.194284	1272	400799	Original+Myopia+Height+Weight	0.194284	1.03736	-0.0366835	0.963981	-1
endocrine/metabolic	Thyrotoxicosis_with_or_without_goiter	CSI	0.0247893	0.0190984	1.29797	0.194296	2902	399169	Original+Myopia+Height+Weight	0.194296	1.0251	-0.0247893	0.975515	-1
circulatory system	Pericarditis	GCL	-0.0672237	0.0517935	-1.29792	0.194316	394	60799	Original+Myopia+SphericalEquivalent+Height+Weight	0.194316	0.934986	0.0672237	1.06953	1
genitourinary	Bladder_neck_obstruction	ISOS+PS	-0.0263544	0.0203057	-1.29788	0.194328	2474	401210	Original	0.194328	0.97399	0.0263544	1.0267	1
circulatory system	Supraventricular_premature_beats	IPL	0.0811671	0.0625385	1.29788	0.19433	252	403432	Original	0.19433	1.08455	-0.0811671	0.92204	-1
injuries & poisonings	Hormones_and_synthetic_substitutes_causing_adverse_effects_in_therapeutic_use	RPE	-0.136265	0.104999	-1.29778	0.194364	102	61091	Original+Myopia+SphericalEquivalent+Height+Weight	0.194364	0.872611	0.136265	1.14599	1
digestive	Sialolithiasis	GCC	0.20946	0.16141	1.29769	0.194393	40	61153	Original+Myopia+SphericalEquivalent+Height+Weight	0.194393	1.23301	-0.20946	0.811022	-1
injuries & poisonings	Toxic_effect_of_other_substances_chiefly_nonmedicinal_as_to_source	IPL	-0.153125	0.118002	-1.29764	0.19441	72	403612	Original	0.19441	0.858023	0.153125	1.16547	1
symptoms	Nausea_and_vomiting	IPL	-0.009935	0.00765663	-1.29757	0.194436	18034	385650	Original	0.194436	0.990114	0.009935	1.00998	1
infectious diseases	Protozoan_infection	INL	0.250865	0.193343	1.29751	0.194456	27	402044	Original+Myopia+Height+Weight	0.194456	1.28514	-0.250865	0.778128	-1
respiratory	Septal_Deviations_Turbinate_Hypertrophy	RNFL	0.0184121	0.0141905	1.2975	0.19446	5105	398579	Original	0.19446	1.01858	-0.0184121	0.981756	-1
circulatory system	Cerebrovascular_disease	IPL	-0.0288164	0.0222115	-1.29736	0.194506	2248	58945	Original+Myopia+SphericalEquivalent+Height+Weight	0.194506	0.971595	0.0288164	1.02924	1
endocrine/metabolic	Deficiency_of_humoral_immunity	GCC	-0.0798332	0.0615456	-1.29714	0.194583	267	403417	Original	0.194583	0.92327	0.0798332	1.08311	1
neurological	Other_cerebral_degenerations	INL	0.0262453	0.0202341	1.29708	0.194603	2444	401240	Original	0.194603	1.02659	-0.0262453	0.974096	-1
injuries & poisonings	Complication_of_internal_orthopedic_device	GCL	-0.0485056	0.0373984	-1.297	0.194632	734	60459	Original+Myopia+SphericalEquivalent+Height+Weight	0.194632	0.952652	0.0485056	1.0497	1
genitourinary	Cervicitis_and_endocervicitis	ISOS+PS	-0.03776	0.0291149	-1.29693	0.194655	1195	216420	Original	0.194655	0.962944	0.03776	1.03848	1
dermatologic	Pyogenic_granuloma	INL	-0.0615807	0.0474819	-1.29693	0.194655	455	403229	Original	0.194655	0.940277	0.0615807	1.06352	1
injuries & poisonings	Open_wound_of_neck	GCL	0.100215	0.0772717	1.29691	0.19466	169	401902	Original+Myopia+Height+Weight	0.19466	1.10541	-0.100215	0.904643	-1
neurological	Nerve_root_lesions	GCC	0.323856	0.249745	1.29675	0.194718	17	61176	Original+Myopia+SphericalEquivalent+Height+Weight	0.194718	1.38245	-0.323856	0.723354	-1
genitourinary	Abnormal_results_of_function_study_of_kidney	RNFL	-0.0796196	0.0613997	-1.29674	0.19472	271	403413	Original	0.19472	0.923468	0.0796196	1.08288	1
digestive	Esophageal_bleeding_varices_hemorrhage_	CSI	0.0243374	0.018769	1.29668	0.194743	2978	399093	Original+Myopia+Height+Weight	0.194743	1.02464	-0.0243374	0.975956	-1
sense organs	Traumatic_cataract	GCL	-0.115728	0.0892505	-1.29666	0.194748	126	401945	Original+Myopia+Height+Weight	0.194748	0.890718	0.115728	1.12269	1
hematopoietic	Spontaneous_ecchymoses	CSI	0.220813	0.170327	1.2964	0.194838	36	61157	Original+Myopia+SphericalEquivalent+Height+Weight	0.194838	1.24709	-0.220813	0.801867	-1
congenital anomalies	Anomalies_of_respiratory_system_congenital	IPL	0.375164	0.289392	1.29639	0.194841	12	61181	Original+Myopia+SphericalEquivalent+Height+Weight	0.194841	1.45523	-0.375164	0.687176	-1
neurological	Infantile_cerebral_palsy	OPL	0.0947402	0.0730811	1.29637	0.194848	195	403489	Original	0.194848	1.09937	-0.0947402	0.909609	-1
dermatologic	Dyschromia_and_Vitiligo	GCL	0.0333704	0.0257427	1.2963	0.194871	1525	400546	Original+Myopia+Height+Weight	0.194871	1.03393	-0.0333704	0.96718	-1
mental disorders	Antisocial_borderline_personality_disorder	ISOS+PS	0.0922921	0.0712074	1.2961	0.19494	201	401870	Original+Myopia+Height+Weight	0.19494	1.09669	-0.0922921	0.911839	-1
neoplasms	Malignant_neoplasm_of_other_urinary_organs	ISOS+PS	-0.22656	0.174804	-1.29608	0.194947	33	61160	Original+Myopia+SphericalEquivalent+Height+Weight	0.194947	0.797272	0.22656	1.25428	1
digestive	Periodontitis_acute_or_chronic_	GCL	-0.03314	0.02557	-1.29605	0.194959	1555	400516	Original+Myopia+Height+Weight	0.194959	0.967403	0.03314	1.0337	1
dermatologic	Erythema_nodosum	RPE	-0.139698	0.107794	-1.29598	0.194984	96	403588	Original	0.194984	0.869621	0.139698	1.14993	1
genitourinary	Chronic_interstitial_cystitis	RNFL	-0.0718093	0.0554116	-1.29593	0.195001	328	403356	Original	0.195001	0.930708	0.0718093	1.07445	1
symptoms	Chronic_fatigue_syndrome	ISOS+PS	-0.0422753	0.0326242	-1.29583	0.195036	943	401128	Original+Myopia+Height+Weight	0.195036	0.958606	0.0422753	1.04318	1
sense organs	Epiphora	RNFL	0.0966423	0.0745817	1.29579	0.195047	193	61000	Original+Myopia+SphericalEquivalent+Height+Weight	0.195047	1.10147	-0.0966423	0.907881	-1
digestive	Reflux_esophagitis	RNFL	-0.0280409	0.0216407	-1.29575	0.195061	2293	58900	Original+Myopia+SphericalEquivalent+Height+Weight	0.195061	0.972349	0.0280409	1.02844	1
neoplasms	Malignant_neoplasm_other	ISOS+PS	-0.00831223	0.00641513	-1.29572	0.195071	26603	375468	Original+Myopia+Height+Weight	0.195071	0.991722	0.00831223	1.00835	1
respiratory	Septal_Deviations_Turbinate_Hypertrophy	RPE	-0.0189902	0.0146574	-1.29561	0.195111	5085	396986	Original+Myopia+Height+Weight	0.195111	0.981189	0.0189902	1.01917	1
genitourinary	Urethritis_and_urethral_syndrome	OPL	0.0998053	0.0770455	1.29541	0.19518	176	403508	Original	0.19518	1.10496	-0.0998053	0.905014	-1
endocrine/metabolic	Pituitary_hypofunction	INL	0.0658783	0.0508647	1.29517	0.195262	392	403292	Original	0.195262	1.0681	-0.0658783	0.936245	-1
sense organs	Otitis_media_and_Eustachian_tube_disorders	CSI	-0.0259747	0.0200557	-1.29513	0.195277	2599	399472	Original+Myopia+Height+Weight	0.195277	0.97436	0.0259747	1.02631	1
digestive	Splenomegaly	RPE	0.12046	0.0930134	1.29508	0.195292	126	61067	Original+Myopia+SphericalEquivalent+Height+Weight	0.195292	1.12802	-0.12046	0.886512	-1
injuries & poisonings	Joint_ligament_sprain	GCL	-0.0857327	0.0662011	-1.29503	0.195308	224	403460	Original	0.195308	0.91784	0.0857327	1.08952	1
digestive	Abnormal_serum_enzyme_levels	INL	0.0651875	0.0503382	1.29499	0.195324	400	401671	Original+Myopia+Height+Weight	0.195324	1.06736	-0.0651875	0.936892	-1
digestive	Acute_appendicitis	ISOS+PS	0.0765961	0.0591515	1.29492	0.19535	300	60893	Original+Myopia+SphericalEquivalent+Height+Weight	0.19535	1.07961	-0.0765961	0.926264	-1
digestive	Esophageal_bleeding_varices_hemorrhage_	INL	0.0646948	0.0499612	1.2949	0.195354	417	60776	Original+Myopia+SphericalEquivalent+Height+Weight	0.195354	1.06683	-0.0646948	0.937354	-1
congenital anomalies	Congenital_anomalies_of_peripheral_vascular_system	GCC	-0.0851038	0.0657223	-1.2949	0.195355	235	401836	Original+Myopia+Height+Weight	0.195355	0.918417	0.0851038	1.08883	1
infectious diseases	Chronic_hepatitis	GCC	0.176226	0.1361	1.29482	0.195381	57	61136	Original+Myopia+SphericalEquivalent+Height+Weight	0.195381	1.19271	-0.176226	0.838428	-1
genitourinary	Calculus_of_kidney	OPL	0.0195533	0.0151018	1.29477	0.195401	4497	399187	Original	0.195401	1.01975	-0.0195533	0.980637	-1
endocrine/metabolic	Other_endocrine_disorders	IPL	0.094802	0.0732219	1.29472	0.195416	188	401883	Original+Myopia+Height+Weight	0.195416	1.09944	-0.094802	0.909553	-1
injuries & poisonings	Poisoning_by_psychotropic_agents	CSI	0.0282129	0.0217926	1.29461	0.195455	2202	399869	Original+Myopia+Height+Weight	0.195455	1.02861	-0.0282129	0.972181	-1
sense organs	Pain_swelling_or_discharge_of_eye	INL	0.0771848	0.0596205	1.2946	0.195457	278	403406	Original	0.195457	1.08024	-0.0771848	0.925719	-1
injuries & poisonings	Other_open_wound_of_head_and_face	OPL	0.0191615	0.0148024	1.29449	0.195496	4661	399023	Original	0.195496	1.01935	-0.0191615	0.981021	-1
circulatory system	Nonrheumatic_mitral_valve_disorders	CSI	0.0171766	0.0132699	1.2944	0.195526	6037	397647	Original	0.195526	1.01733	-0.0171766	0.98297	-1
respiratory	Acute_sinusitis	GCL	-0.0797591	0.0616194	-1.29438	0.195533	263	401808	Original+Myopia+Height+Weight	0.195533	0.923339	0.0797591	1.08303	1
endocrine/metabolic	Vitamin_D_deficiency	RPE	0.0579807	0.0447948	1.29436	0.195541	589	60604	Original+Myopia+SphericalEquivalent+Height+Weight	0.195541	1.05969	-0.0579807	0.943668	-1
respiratory	Bronchitis	GCC	0.102824	0.0794455	1.29427	0.195571	163	61030	Original+Myopia+SphericalEquivalent+Height+Weight	0.195571	1.1083	-0.102824	0.902286	-1
digestive	Abnormal_serum_enzyme_levels	OPL	0.0662332	0.0511784	1.29416	0.195609	402	403282	Original	0.195609	1.06848	-0.0662332	0.935913	-1
circulatory system	Occlusion_of_cerebral_arteries	RNFL	-0.0158307	0.0122328	-1.29412	0.195624	6970	395101	Original+Myopia+Height+Weight	0.195624	0.984294	0.0158307	1.01596	1
genitourinary	Acute_cystitis	GCL	0.0946746	0.0731577	1.29412	0.195625	187	403497	Original	0.195625	1.0993	-0.0946746	0.909669	-1
sense organs	Blindness_and_low_vision	CSI	0.036417	0.0281418	1.29405	0.195647	1328	402356	Original	0.195647	1.03709	-0.036417	0.964238	-1
infectious diseases	HIV_infection_symptomatic	IPL	-0.243895	0.18848	-1.29401	0.195661	37	61156	Original+Myopia+SphericalEquivalent+Height+Weight	0.195661	0.78357	0.243895	1.27621	1
neoplasms	Cancer_of_nasopharynx	OPL	-0.174668	0.13499	-1.29393	0.195691	52	403632	Original	0.195691	0.839736	0.174668	1.19085	1
musculoskeletal	Osteoarthrosis	GCC	-0.0193634	0.0149654	-1.29388	0.195708	5339	55854	Original+Myopia+SphericalEquivalent+Height+Weight	0.195708	0.980823	0.0193634	1.01955	1
injuries & poisonings	Open_wound_of_lip_and_mouth	IPL	-0.0526361	0.0406878	-1.29366	0.195783	608	403076	Original	0.195783	0.948725	0.0526361	1.05405	1
endocrine/metabolic	Lipoprotein_disorders	GCC	0.140929	0.108941	1.29363	0.195795	87	401984	Original+Myopia+Height+Weight	0.195795	1.15134	-0.140929	0.868551	-1
musculoskeletal	Postlaminectomy_syndrome	GCL	-0.310683	0.240167	-1.29362	0.195798	17	61176	Original+Myopia+SphericalEquivalent+Height+Weight	0.195798	0.732946	0.310683	1.36436	1
sense organs	Sensorineural_hearing_loss	ISOS+PS	0.105408	0.081497	1.2934	0.195873	158	61035	Original+Myopia+SphericalEquivalent+Height+Weight	0.195873	1.11116	-0.105408	0.899957	-1
digestive	Diseases_of_the_oral_soft_tissues_excluding_lesions_specific_for_gingiva_and_tongue	ISOS+PS	-0.04501	0.0348002	-1.29338	0.195879	875	60318	Original+Myopia+SphericalEquivalent+Height+Weight	0.195879	0.955988	0.04501	1.04604	1
congenital anomalies	Cleft_palate	CSI	0.203471	0.157319	1.29336	0.195885	42	403642	Original	0.195885	1.22565	-0.203471	0.815894	-1
endocrine/metabolic	Fluid_overload	GCL	0.0310576	0.024018	1.29309	0.195979	1775	401909	Original	0.195979	1.03154	-0.0310576	0.96942	-1
endocrine/metabolic	Other_disorders_of_carbohydrate_transport_and_metabolism	ISOS+PS	0.204064	0.157819	1.29303	0.196	41	403643	Original	0.196	1.22638	-0.204064	0.81541	-1
musculoskeletal	Loose_body_in_joint	CSI	0.177865	0.13756	1.293	0.196011	56	403628	Original	0.196011	1.19466	-0.177865	0.837055	-1
injuries & poisonings	Antineoplastic_and_immunosuppressive_drugs_causing_adverse_effects	GCC	0.169478	0.131077	1.29297	0.196023	59	403625	Original	0.196023	1.18469	-0.169478	0.844105	-1
genitourinary	Uterine_Uterovaginal_prolapse	INL	-0.0458203	0.0354403	-1.29289	0.19605	865	31835	Original+Myopia+SphericalEquivalent+Height+Weight	0.19605	0.955214	0.0458203	1.04689	1
circulatory system	Heart_failure_NOS	GCC	-0.0141474	0.010943	-1.29283	0.196071	8844	394840	Original	0.196071	0.985952	0.0141474	1.01425	1
circulatory system	Other_acute_and_subacute_forms_of_ischemic_heart_disease	RPE	-0.0273205	0.0211355	-1.29264	0.196137	2439	399632	Original+Myopia+Height+Weight	0.196137	0.973049	0.0273205	1.0277	1
neurological	Pain	GCL	-0.0819696	0.063413	-1.29263	0.196139	262	60931	Original+Myopia+SphericalEquivalent+Height+Weight	0.196139	0.9213	0.0819696	1.08542	1
genitourinary	Uterine_Uterovaginal_prolapse	CSI	0.0459659	0.0355625	1.29254	0.196172	865	31835	Original+Myopia+SphericalEquivalent+Height+Weight	0.196172	1.04704	-0.0459659	0.955075	-1
circulatory system	Cardiac_pacemaker_device_in_situ	GCL	-0.0185901	0.0143835	-1.29246	0.196199	4945	397126	Original+Myopia+Height+Weight	0.196199	0.981582	0.0185901	1.01876	1
endocrine/metabolic	Macroglobulinemia	CSI	-0.385034	0.29791	-1.29245	0.196201	12	61181	Original+Myopia+SphericalEquivalent+Height+Weight	0.196201	0.680428	0.385034	1.46966	1
sense organs	Conjunctivitis_noninfectious	INL	0.187668	0.145222	1.29229	0.196256	44	402027	Original+Myopia+Height+Weight	0.196256	1.20643	-0.187668	0.828889	-1
musculoskeletal	Osteoarthritis_localized	INL	0.00859014	0.00664735	1.29226	0.196266	24392	377679	Original+Myopia+Height+Weight	0.196266	1.00863	-0.00859014	0.991447	-1
endocrine/metabolic	Disorders_of_bilirubin_excretion	GCL	0.051139	0.0395743	1.29223	0.196278	641	403043	Original	0.196278	1.05247	-0.051139	0.950147	-1
neurological	Trigeminal_nerve_disorders_CN5_	INL	0.0464223	0.0359265	1.29215	0.196307	761	401310	Original+Myopia+Height+Weight	0.196307	1.04752	-0.0464223	0.954639	-1
circulatory system	Cardiac_arrest_and_ventricular_fibrillation	GCC	-0.0706887	0.0547124	-1.29201	0.196355	353	60840	Original+Myopia+SphericalEquivalent+Height+Weight	0.196355	0.931752	0.0706887	1.07325	1
digestive	Cholelithiasis_with_acute_cholecystitis	GCL	0.0741348	0.0573816	1.29196	0.196371	317	60876	Original+Myopia+SphericalEquivalent+Height+Weight	0.196371	1.07695	-0.0741348	0.928547	-1
genitourinary	Pelvic_inflammatory_disease_PID_	IPL	-0.107998	0.0835941	-1.29194	0.196379	169	32531	Original+Myopia+SphericalEquivalent+Height+Weight	0.196379	0.897629	0.107998	1.11405	1
respiratory	Acute_bronchitis_and_bronchiolitis	RPE	0.069259	0.05361	1.2919	0.19639	373	401698	Original+Myopia+Height+Weight	0.19639	1.07171	-0.069259	0.933085	-1
mental disorders	Schizophrenia	RPE	0.045374	0.0351254	1.29177	0.196436	909	402775	Original	0.196436	1.04642	-0.045374	0.95564	-1
musculoskeletal	Intervertebral_disc_disorder_with_myelopathy	INL	-0.0532539	0.041229	-1.29166	0.196474	606	401465	Original+Myopia+Height+Weight	0.196474	0.948139	0.0532539	1.0547	1
sense organs	Nystagmus_and_other_irregular_eye_movements	CSI	0.0656593	0.0508371	1.29156	0.196509	403	401668	Original+Myopia+Height+Weight	0.196509	1.06786	-0.0656593	0.93645	-1
genitourinary	Irregular_menstrual_bleeding	ISOS+PS	0.0220167	0.0170467	1.29156	0.196511	3572	213283	Original+Myopia+Height+Weight	0.196511	1.02226	-0.0220167	0.978224	-1
genitourinary	Fibroadenosis_of_breast	CSI	-0.0736114	0.0569992	-1.29145	0.196549	320	216535	Original+Myopia+Height+Weight	0.196549	0.929033	0.0736114	1.07639	1
neurological	Nerve_root_and_plexus_disorders	GCL	0.0287826	0.0222873	1.29143	0.196554	2039	401645	Original	0.196554	1.0292	-0.0287826	0.971628	-1
sense organs	Tinnitus	RPE	-0.113159	0.0876286	-1.29134	0.196584	146	61047	Original+Myopia+SphericalEquivalent+Height+Weight	0.196584	0.893009	0.113159	1.11981	1
digestive	Sialolithiasis	INL	-0.0706186	0.0546934	-1.29117	0.196644	343	403341	Original	0.196644	0.931817	0.0706186	1.07317	1
congenital anomalies	Congenital_anomalies_of_muscle_tendon_fascia_and_connective_tissue	RPE	0.330269	0.255791	1.29117	0.196646	17	61176	Original+Myopia+SphericalEquivalent+Height+Weight	0.196646	1.39134	-0.330269	0.718731	-1
neurological	Trigeminal_nerve_disorders_CN5_	IPL	0.0461137	0.035718	1.29105	0.196687	776	402908	Original	0.196687	1.04719	-0.0461137	0.954933	-1
digestive	Abnormal_results_of_function_study_of_liver	OPL	0.0422911	0.0327592	1.29097	0.196715	1002	60191	Original+Myopia+SphericalEquivalent+Height+Weight	0.196715	1.0432	-0.0422911	0.958591	-1
neoplasms	Benign_neoplasm_of_skin	RNFL	-0.0132372	0.010255	-1.29081	0.196771	9823	392248	Original+Myopia+Height+Weight	0.196771	0.98685	0.0132372	1.01333	1
endocrine/metabolic	Adrenal_hypofunction	INL	0.12928	0.100163	1.2907	0.196808	103	61090	Original+Myopia+SphericalEquivalent+Height+Weight	0.196808	1.13801	-0.12928	0.878728	-1
endocrine/metabolic	Glucocorticoid_deficiency	INL	0.12928	0.100163	1.2907	0.196808	103	61090	Original+Myopia+SphericalEquivalent+Height+Weight	0.196808	1.13801	-0.12928	0.878728	-1
circulatory system	Chronic_pericarditis	GCC	-0.249335	0.193186	-1.29065	0.196826	28	61165	Original+Myopia+SphericalEquivalent+Height+Weight	0.196826	0.779319	0.249335	1.28317	1
mental disorders	Dementia_with_cerebral_degenerations	INL	0.087612	0.0678848	1.2906	0.196843	209	403475	Original	0.196843	1.09156	-0.087612	0.916116	-1
circulatory system	Premature_beats	INL	0.0318852	0.0247058	1.2906	0.196844	1619	402065	Original	0.196844	1.0324	-0.0318852	0.968618	-1
neurological	Parkinson_s_disease	ISOS+PS	0.0262952	0.0203775	1.29041	0.19691	2437	401247	Original	0.19691	1.02664	-0.0262952	0.974048	-1
circulatory system	Nonrheumatic_mitral_valve_disorders	ISOS+PS	0.0430125	0.0333392	1.29015	0.196998	958	60235	Original+Myopia+SphericalEquivalent+Height+Weight	0.196998	1.04395	-0.0430125	0.957899	-1
genitourinary	stress_incontinence_female	INL	0.0165786	0.0128504	1.29012	0.197009	6143	211472	Original	0.197009	1.01672	-0.0165786	0.983558	-1
dermatologic	Rosacea	OPL	0.0553251	0.0428885	1.28998	0.197059	553	403131	Original	0.197059	1.05688	-0.0553251	0.946177	-1
neurological	Anterior_horn_cell_disease	ISOS+PS	-0.0643608	0.0498932	-1.28997	0.197061	401	401670	Original+Myopia+Height+Weight	0.197061	0.937667	0.0643608	1.06648	1
hematopoietic	Megaloblastic_anemia	RNFL	-0.030475	0.0236273	-1.28982	0.197114	1815	401869	Original	0.197114	0.969985	0.030475	1.03094	1
dermatologic	Urticaria	GCL	0.10938	0.0848068	1.28976	0.197135	150	61043	Original+Myopia+SphericalEquivalent+Height+Weight	0.197135	1.11559	-0.10938	0.89639	-1
neurological	Nerve_root_lesions	GCC	0.136752	0.106038	1.28965	0.197172	91	403593	Original	0.197172	1.14654	-0.136752	0.872187	-1
hematopoietic	Defibrination_syndrome	GCL	0.358017	0.27762	1.28959	0.197192	14	61179	Original+Myopia+SphericalEquivalent+Height+Weight	0.197192	1.43049	-0.358017	0.699061	-1
endocrine/metabolic	Chondrocalcinosis	INL	0.0658121	0.0510337	1.28958	0.197196	378	403306	Original	0.197196	1.06803	-0.0658121	0.936307	-1
sense organs	Otitis_media	RPE	0.0293117	0.0227304	1.28954	0.197211	2101	399970	Original+Myopia+Height+Weight	0.197211	1.02975	-0.0293117	0.971114	-1
infectious diseases	Althete_s_foot	RPE	-0.0930681	0.0721729	-1.28952	0.197219	208	401863	Original+Myopia+Height+Weight	0.197219	0.911131	0.0930681	1.09754	1
neoplasms	Cancer_of_prostate	GCL	0.0134742	0.01045	1.28939	0.197261	10003	176066	Original	0.197261	1.01357	-0.0134742	0.986616	-1
congenital anomalies	Esophageal_atresia_tracheoesophageal_fistula	OPL	-0.165802	0.128593	-1.28935	0.197275	56	402015	Original+Myopia+Height+Weight	0.197275	0.847214	0.165802	1.18034	1
genitourinary	Renal_failure_NOS	ISOS+PS	0.0295772	0.0229419	1.28922	0.197321	1939	400132	Original+Myopia+Height+Weight	0.197321	1.03002	-0.0295772	0.970856	-1
genitourinary	Redundant_prepuce_and_phimosis_BXO	RNFL	-0.0568151	0.0440707	-1.28918	0.197335	537	27956	Original+Myopia+SphericalEquivalent+Height+Weight	0.197335	0.944769	0.0568151	1.05846	1
hematopoietic	Hemorrhagic_disorder_due_to_intrinsic_circulating_anticoagulants	CSI	-0.126229	0.097916	-1.28915	0.197345	108	403576	Original	0.197345	0.881413	0.126229	1.13454	1
neoplasms	Malignant_neoplasm_of_small_intestine_including_duodenum	CSI	0.0752829	0.0583976	1.28915	0.197348	305	403379	Original	0.197348	1.07819	-0.0752829	0.927481	-1
dermatologic	Cellulitis_and_abscess_of_trunk	ISOS+PS	-0.107918	0.0837227	-1.28899	0.197401	147	61046	Original+Myopia+SphericalEquivalent+Height+Weight	0.197401	0.897701	0.107918	1.11396	1
genitourinary	Endometriosis	OPL	-0.0202493	0.0157101	-1.28894	0.197419	4182	212673	Original+Myopia+Height+Weight	0.197419	0.979954	0.0202493	1.02046	1
musculoskeletal	Osteomyelitis	CSI	-0.0932098	0.0723161	-1.28892	0.197426	200	403484	Original	0.197426	0.911002	0.0932098	1.09769	1
genitourinary	Redundant_prepuce_and_phimosis_BXO	GCC	-0.0220791	0.0171322	-1.28875	0.197487	3509	182560	Original	0.197487	0.978163	0.0220791	1.02232	1
injuries & poisonings	Postoperative_shock	GCL	-0.152221	0.118116	-1.28874	0.197487	70	403614	Original	0.197487	0.858798	0.152221	1.16442	1
sense organs	Other_disorders_of_ear	OPL	0.270989	0.210283	1.28869	0.197506	26	61167	Original+Myopia+SphericalEquivalent+Height+Weight	0.197506	1.31126	-0.270989	0.762625	-1
respiratory	Paralysis_spasm_of_vocal_cords_or_larynx	CSI	-0.17165	0.133202	-1.28864	0.197522	61	61132	Original+Myopia+SphericalEquivalent+Height+Weight	0.197522	0.842274	0.17165	1.18726	1
endocrine/metabolic	Polyneuropathy_in_diabetes	CSI	0.101481	0.0787523	1.28862	0.197532	171	61022	Original+Myopia+SphericalEquivalent+Height+Weight	0.197532	1.10681	-0.101481	0.903498	-1
digestive	Disorders_of_tooth_development	INL	0.0709014	0.055025	1.28853	0.197561	356	60837	Original+Myopia+SphericalEquivalent+Height+Weight	0.197561	1.07348	-0.0709014	0.931554	-1
endocrine/metabolic	Nontoxic_multinodular_goiter	CSI	0.0422118	0.0327605	1.2885	0.197574	985	402699	Original	0.197574	1.04312	-0.0422118	0.958667	-1
neoplasms	Other_non_epithelial_cancer_of_skin	RNFL	0.0101673	0.00789095	1.28847	0.197581	17138	386546	Original	0.197581	1.01022	-0.0101673	0.989884	-1
neoplasms	Malignant_neoplasm_of_gallbladder_and_extrahepatic_bile_ducts	INL	-0.22048	0.171122	-1.28844	0.197593	39	61154	Original+Myopia+SphericalEquivalent+Height+Weight	0.197593	0.802133	0.22048	1.24668	1
neurological	Nerve_root_and_plexus_disorders	GCC	0.0288572	0.0223974	1.28842	0.197601	2039	401645	Original	0.197601	1.02928	-0.0288572	0.971555	-1
respiratory	Pneumonitis_due_to_inhalation_of_food_or_vomitus	INL	0.0779389	0.0604989	1.28827	0.197652	283	60910	Original+Myopia+SphericalEquivalent+Height+Weight	0.197652	1.08106	-0.0779389	0.925021	-1
congenital anomalies	Congenital_anomalies_of_limbs	OPL	-0.133712	0.103797	-1.28822	0.197671	90	61103	Original+Myopia+SphericalEquivalent+Height+Weight	0.197671	0.874842	0.133712	1.14306	1
endocrine/metabolic	Hyperchylomicronemia	INL	0.35279	0.273869	1.28817	0.197686	12	402059	Original+Myopia+Height+Weight	0.197686	1.42303	-0.35279	0.702725	-1
neoplasms	Cancer_of_of_nasal_cavities	OPL	-0.310924	0.241375	-1.28813	0.197699	14	61179	Original+Myopia+SphericalEquivalent+Height+Weight	0.197699	0.73277	0.310924	1.36469	1
musculoskeletal	Osteoarthrosis	CSI	-0.00756962	0.00587681	-1.28805	0.197729	34262	367809	Original+Myopia+Height+Weight	0.197729	0.992459	0.00756962	1.0076	1
mental disorders	Paranoid_disorders	CSI	0.0726665	0.056416	1.28805	0.197729	331	401740	Original+Myopia+Height+Weight	0.197729	1.07537	-0.0726665	0.929911	-1
endocrine/metabolic	Immunity_deficiency	OPL	0.0679038	0.052721	1.28798	0.197751	370	403314	Original	0.197751	1.07026	-0.0679038	0.93435	-1
genitourinary	Other_disorders_of_male_genital_organs	ISOS+PS	0.0222987	0.0173135	1.28794	0.197767	3403	182666	Original	0.197767	1.02255	-0.0222987	0.977948	-1
endocrine/metabolic	Gout	GCL	-0.0477775	0.0370984	-1.28786	0.197796	792	60401	Original+Myopia+SphericalEquivalent+Height+Weight	0.197796	0.953346	0.0477775	1.04894	1
endocrine/metabolic	Hypovolemia	GCL	-0.0407968	0.0316799	-1.28778	0.197822	1056	60137	Original+Myopia+SphericalEquivalent+Height+Weight	0.197822	0.960024	0.0407968	1.04164	1
hematopoietic	Secondary_thrombocytopenia	ISOS+PS	-0.284471	0.220905	-1.28775	0.197833	21	61172	Original+Myopia+SphericalEquivalent+Height+Weight	0.197833	0.752412	0.284471	1.32906	1
dermatologic	Pityriasis	RPE	-0.160195	0.124417	-1.28757	0.197896	69	403615	Original	0.197896	0.851977	0.160195	1.17374	1
circulatory system	Varicose_veins_of_lower_extremity	RPE	-0.0300631	0.0233492	-1.28754	0.197904	2109	59084	Original+Myopia+SphericalEquivalent+Height+Weight	0.197904	0.970384	0.0300631	1.03052	1
digestive	Diverticulum_of_esophagus_acquired	CSI	0.0796961	0.0618986	1.28753	0.197911	272	401799	Original+Myopia+Height+Weight	0.197911	1.08296	-0.0796961	0.923397	-1
dermatologic	Vascular_disorders_of_skin	GCC	-0.0925681	0.071899	-1.28747	0.19793	199	403485	Original	0.19793	0.911587	0.0925681	1.09699	1
infectious diseases	Viral_infection	OPL	0.0201485	0.0156507	1.28739	0.197958	4197	399487	Original	0.197958	1.02035	-0.0201485	0.980053	-1
mental disorders	Suicidal_ideation_or_attempt	IPL	0.0308492	0.0239628	1.28738	0.197963	1749	401935	Original	0.197963	1.03133	-0.0308492	0.969622	-1
genitourinary	Other_signs_and_symptoms_in_breast	GCC	-0.055407	0.0430412	-1.2873	0.197989	553	401518	Original+Myopia+Height+Weight	0.197989	0.9461	0.055407	1.05697	1
circulatory system	Occlusion_of_cerebral_arteries	IPL	-0.0422806	0.0328448	-1.28728	0.197995	1003	60190	Original+Myopia+SphericalEquivalent+Height+Weight	0.197995	0.958601	0.0422806	1.04319	1
circulatory system	Atherosclerosis_of_the_extremities	GCL	0.0556548	0.0432354	1.28725	0.198007	538	401533	Original+Myopia+Height+Weight	0.198007	1.05723	-0.0556548	0.945866	-1
digestive	Dental_abrasion_erosion_and_attrition	RPE	0.420781	0.326896	1.2872	0.198024	10	402061	Original+Myopia+Height+Weight	0.198024	1.52315	-0.420781	0.656534	-1
circulatory system	Other_specified_peripheral_vascular_diseases	RPE	0.153183	0.119008	1.28716	0.198039	76	403608	Original	0.198039	1.16554	-0.153183	0.857973	-1
digestive	Intestinal_malabsorption_non_celiac_	OPL	-0.055772	0.0433309	-1.28712	0.198053	520	403164	Original	0.198053	0.945755	0.055772	1.05736	1
digestive	Ascites_non_malignant_	RNFL	-0.0245196	0.0190516	-1.28701	0.198091	2813	400871	Original	0.198091	0.975779	0.0245196	1.02482	1
respiratory	Respiratory_insufficiency	GCL	0.0701145	0.0544834	1.2869	0.19813	355	60838	Original+Myopia+SphericalEquivalent+Height+Weight	0.19813	1.07263	-0.0701145	0.932287	-1
genitourinary	Other_specified_benign_mammary_dysplasias	RNFL	-0.118794	0.0923124	-1.28687	0.198141	124	32576	Original+Myopia+SphericalEquivalent+Height+Weight	0.198141	0.887991	0.118794	1.12614	1
neurological	Nerve_plexus_lesions	IPL	0.104072	0.0808737	1.28685	0.198148	149	403535	Original	0.198148	1.10968	-0.104072	0.90116	-1
neurological	Myoneural_disorders	GCL	0.0743839	0.0578051	1.28681	0.198162	304	401767	Original+Myopia+Height+Weight	0.198162	1.07722	-0.0743839	0.928315	-1
sense organs	Conjunctivitis_noninfectious	INL	0.186917	0.145261	1.28677	0.198175	44	403640	Original	0.198175	1.20553	-0.186917	0.829513	-1
symptoms	Muscular_wasting_and_disuse_atrophy	INL	-0.218172	0.169556	-1.28673	0.19819	37	403647	Original	0.19819	0.803987	0.218172	1.2438	1
genitourinary	Acute_prostatitis	INL	-0.0682546	0.0530483	-1.28665	0.198217	366	184850	Original+Myopia+Height+Weight	0.198217	0.934023	0.0682546	1.07064	1
mental disorders	Neurological_disorders	ISOS+PS	0.0341417	0.026537	1.28657	0.198245	1529	59664	Original+Myopia+SphericalEquivalent+Height+Weight	0.198245	1.03473	-0.0341417	0.966435	-1
neoplasms	Melanomas_of_skin	OPL	0.0574577	0.0446624	1.28649	0.198272	512	60681	Original+Myopia+SphericalEquivalent+Height+Weight	0.198272	1.05914	-0.0574577	0.944162	-1
neoplasms	Melanomas_of_skin_dx_or_hx	OPL	0.0574577	0.0446624	1.28649	0.198272	512	60681	Original+Myopia+SphericalEquivalent+Height+Weight	0.198272	1.05914	-0.0574577	0.944162	-1
neoplasms	Secondary_malignant_neoplasm_of_skin	GCC	0.0715669	0.0556397	1.28626	0.198354	326	401745	Original+Myopia+Height+Weight	0.198354	1.07419	-0.0715669	0.930934	-1
musculoskeletal	Arthropathy_associated_with_neurological_disorders	GCL	-0.118255	0.0919419	-1.28619	0.198377	118	401953	Original+Myopia+Height+Weight	0.198377	0.88847	0.118255	1.12553	1
sense organs	Corneal_opacity_and_other_disorders_of_cornea	RPE	-0.0293623	0.022829	-1.28619	0.198378	2088	401596	Original	0.198378	0.971065	0.0293623	1.0298	1
symptoms	Abnormal_results_of_other_function_studies_bladder_pancreas_placenta_spleen_etc_	RNFL	0.343581	0.267136	1.28616	0.198386	14	61179	Original+Myopia+SphericalEquivalent+Height+Weight	0.198386	1.40999	-0.343581	0.709226	-1
genitourinary	Inflammatory_diseases_of_prostate	INL	-0.0239399	0.0186139	-1.28614	0.198396	2958	183111	Original	0.198396	0.976344	0.0239399	1.02423	1
digestive	Bariatric_surgery	GCC	-0.168551	0.13106	-1.28606	0.198422	59	403625	Original	0.198422	0.844888	0.168551	1.18359	1
injuries & poisonings	Open_wound_of_neck	INL	0.0969279	0.0753704	1.28602	0.198436	169	401902	Original+Myopia+Height+Weight	0.198436	1.10178	-0.0969279	0.907621	-1
neurological	Abnormal_involuntary_movements	IPL	-0.0310842	0.0241711	-1.28601	0.198441	1724	400347	Original+Myopia+Height+Weight	0.198441	0.969394	0.0310842	1.03157	1
dermatologic	Pityriasis	RPE	-0.159995	0.124417	-1.28595	0.19846	69	402002	Original+Myopia+Height+Weight	0.19846	0.852148	0.159995	1.1735	1
genitourinary	Irregular_menstrual_bleeding	IPL	0.0569818	0.0443111	1.28595	0.198461	560	32140	Original+Myopia+SphericalEquivalent+Height+Weight	0.198461	1.05864	-0.0569818	0.944611	-1
injuries & poisonings	Effects_radiation_NOS	GCC	-0.0148073	0.0115157	-1.28584	0.1985	7837	395847	Original	0.1985	0.985302	0.0148073	1.01492	1
infectious diseases	Spirochetal_infection	CSI	0.123137	0.0957668	1.2858	0.198512	113	401958	Original+Myopia+Height+Weight	0.198512	1.13104	-0.123137	0.884142	-1
neoplasms	Cancer_of_larynx	INL	-0.214288	0.166659	-1.28579	0.198516	38	61155	Original+Myopia+SphericalEquivalent+Height+Weight	0.198516	0.807116	0.214288	1.23898	1
digestive	Gastritis_and_duodenitis	RNFL	-0.0067858	0.00527817	-1.28563	0.198571	41284	360787	Original+Myopia+Height+Weight	0.198571	0.993237	0.0067858	1.00681	1
neoplasms	Secondary_malignant_neoplasm	CSI	-0.0295918	0.0230173	-1.28563	0.198571	2078	59115	Original+Myopia+SphericalEquivalent+Height+Weight	0.198571	0.970842	0.0295918	1.03003	1
neurological	Hydrocephalus	GCC	0.0440316	0.0342513	1.28555	0.198602	868	402816	Original	0.198602	1.04502	-0.0440316	0.956924	-1
neoplasms	Malignant_neoplasm_of_other_urinary_organs	RPE	-0.22894	0.178088	-1.28555	0.198602	33	61160	Original+Myopia+SphericalEquivalent+Height+Weight	0.198602	0.795376	0.22894	1.25727	1
endocrine/metabolic	Nontoxic_uninodular_goiter	INL	0.0455803	0.0354563	1.28553	0.198606	805	402879	Original	0.198606	1.04664	-0.0455803	0.955443	-1
neoplasms	Benign_neoplasm_of_skin	IPL	-0.0130847	0.0101785	-1.28553	0.198609	9823	392248	Original+Myopia+Height+Weight	0.198609	0.987001	0.0130847	1.01317	1
sense organs	Peripheral_or_central_vertigo	CSI	-0.108255	0.0842106	-1.28552	0.198609	152	61041	Original+Myopia+SphericalEquivalent+Height+Weight	0.198609	0.897399	0.108255	1.11433	1
neurological	Hereditary_and_idiopathic_peripheral_neuropathy	INL	0.0831249	0.0646629	1.28551	0.198613	231	401840	Original+Myopia+Height+Weight	0.198613	1.08668	-0.0831249	0.920236	-1
genitourinary	Dyspareunia	OPL	-0.0395837	0.0307926	-1.28549	0.19862	1041	216574	Original	0.19862	0.96119	0.0395837	1.04038	1
respiratory	Other_dyspnea	RPE	0.0359484	0.0279651	1.28547	0.198626	1382	402302	Original	0.198626	1.0366	-0.0359484	0.96469	-1
neoplasms	Chemotherapy	OPL	0.00903049	0.00702509	1.28546	0.198631	21720	380351	Original+Myopia+Height+Weight	0.198631	1.00907	-0.00903049	0.99101	-1
digestive	Liver_replaced_by_transplant	RNFL	-0.106269	0.0826702	-1.28545	0.198634	149	403535	Original	0.198634	0.899183	0.106269	1.11212	1
symptoms	Myalgia_and_myositis_unspecified	RPE	-0.187195	0.145635	-1.28537	0.198662	54	61139	Original+Myopia+SphericalEquivalent+Height+Weight	0.198662	0.829282	0.187195	1.20586	1
neoplasms	Secondary_malignant_neoplasm_of_digestive_systems	RNFL	-0.0663712	0.0516358	-1.28537	0.198663	390	60803	Original+Myopia+SphericalEquivalent+Height+Weight	0.198663	0.935783	0.0663712	1.06862	1
mental disorders	Schizophrenia	RPE	0.0454293	0.0353447	1.28532	0.198679	897	401174	Original+Myopia+Height+Weight	0.198679	1.04648	-0.0454293	0.955587	-1
respiratory	Septal_Deviations_Turbinate_Hypertrophy	RPE	-0.0188024	0.0146288	-1.2853	0.198689	5105	398579	Original	0.198689	0.981373	0.0188024	1.01898	1
neurological	Migraine	INL	-0.0184982	0.0143942	-1.28511	0.198754	4961	397110	Original+Myopia+Height+Weight	0.198754	0.981672	0.0184982	1.01867	1
genitourinary	Urethral_discharge	GCC	-0.171902	0.133776	-1.285	0.198792	58	403626	Original	0.198792	0.842061	0.171902	1.18756	1
neurological	Coma	ISOS+PS	0.131677	0.102492	1.28476	0.198875	99	61094	Original+Myopia+SphericalEquivalent+Height+Weight	0.198875	1.14074	-0.131677	0.876624	-1
circulatory system	Abnormal_heart_sounds	IPL	-0.0281727	0.0219285	-1.28475	0.19888	2099	399972	Original+Myopia+Height+Weight	0.19888	0.97222	0.0281727	1.02857	1
sense organs	Paralytic_strabismus	RPE	-0.063456	0.0493941	-1.28469	0.198902	444	401627	Original+Myopia+Height+Weight	0.198902	0.938515	0.063456	1.06551	1
neurological	Parkinson_s_disease	ISOS+PS	0.0263273	0.0204941	1.28463	0.198922	2409	399662	Original+Myopia+Height+Weight	0.198922	1.02668	-0.0263273	0.974016	-1
musculoskeletal	Intervertebral_disc_disorder_with_myelopathy	RNFL	0.0528387	0.0411316	1.28463	0.198923	606	401465	Original+Myopia+Height+Weight	0.198923	1.05426	-0.0528387	0.948533	-1
sense organs	Paralytic_strabismus	ISOS+PS	-0.138867	0.108108	-1.28452	0.19896	91	61102	Original+Myopia+SphericalEquivalent+Height+Weight	0.19896	0.870344	0.138867	1.14897	1
digestive	Diseases_of_esophagus	INL	0.00607062	0.00472608	1.28449	0.19897	52046	351638	Original	0.19897	1.00609	-0.00607062	0.993948	-1
musculoskeletal	Loose_body_in_joint	CSI	0.176571	0.137466	1.28447	0.198978	56	402015	Original+Myopia+Height+Weight	0.198978	1.19312	-0.176571	0.838139	-1
neurological	Epilepsy	INL	0.0353269	0.0275094	1.28418	0.199081	1307	400764	Original+Myopia+Height+Weight	0.199081	1.03596	-0.0353269	0.96529	-1
endocrine/metabolic	Cachexia	RNFL	0.318907	0.248351	1.2841	0.199108	17	61176	Original+Myopia+SphericalEquivalent+Height+Weight	0.199108	1.37562	-0.318907	0.726943	-1
respiratory	Other_dyspnea	RNFL	0.0961164	0.0748576	1.28399	0.199146	187	61006	Original+Myopia+SphericalEquivalent+Height+Weight	0.199146	1.10089	-0.0961164	0.908358	-1
dermatologic	Other_dyschromia	RNFL	0.037369	0.0291042	1.28397	0.199152	1201	402483	Original	0.199152	1.03808	-0.037369	0.963321	-1
mental disorders	Somatoform_disorder	RPE	0.10183	0.0793183	1.28381	0.199207	173	401898	Original+Myopia+Height+Weight	0.199207	1.1072	-0.10183	0.903183	-1
circulatory system	Nonspecific_chest_pain	IPL	-0.0187547	0.0146093	-1.28375	0.199229	5729	55464	Original+Myopia+SphericalEquivalent+Height+Weight	0.199229	0.98142	0.0187547	1.01893	1
neoplasms	Myeloid_leukemia_acute	RPE	0.0592403	0.0461477	1.28371	0.199243	503	403181	Original	0.199243	1.06103	-0.0592403	0.94248	-1
circulatory system	Disease_of_capillaries	IPL	-0.267529	0.208411	-1.28366	0.19926	25	61168	Original+Myopia+SphericalEquivalent+Height+Weight	0.19926	0.765268	0.267529	1.30673	1
circulatory system	Peripheral_vascular_disease_unspecified	INL	0.019356	0.0150811	1.28346	0.199331	4508	399176	Original	0.199331	1.01954	-0.019356	0.98083	-1
endocrine/metabolic	Polydipsia	INL	-0.279389	0.217695	-1.2834	0.199353	24	61169	Original+Myopia+SphericalEquivalent+Height+Weight	0.199353	0.756246	0.279389	1.32232	1
infectious diseases	Dermatophytosis_of_nail	RNFL	0.113765	0.0886497	1.28331	0.199385	131	403553	Original	0.199385	1.12049	-0.113765	0.892468	-1
mental disorders	Paranoid_disorders	GCC	0.0707623	0.0551418	1.28328	0.199394	338	403346	Original	0.199394	1.07333	-0.0707623	0.931683	-1
endocrine/metabolic	Protein_calorie_malnutrition	IPL	-0.066334	0.0516928	-1.28323	0.19941	377	401694	Original+Myopia+Height+Weight	0.19941	0.935818	0.066334	1.06858	1
neurological	Disorders_of_other_cranial_nerves	INL	0.0278696	0.0217199	1.28314	0.199444	2126	401558	Original	0.199444	1.02826	-0.0278696	0.972515	-1
endocrine/metabolic	Nontoxic_uninodular_goiter	GCC	0.0459773	0.0358337	1.28307	0.199466	800	401271	Original+Myopia+Height+Weight	0.199466	1.04705	-0.0459773	0.955064	-1
injuries & poisonings	Anaphylactic_shock_NOS	RPE	0.0485932	0.0378724	1.28307	0.199466	766	402918	Original	0.199466	1.04979	-0.0485932	0.952569	-1
dermatologic	Pilonidal_cyst	RNFL	0.0555431	0.043294	1.28293	0.199517	546	403138	Original	0.199517	1.05711	-0.0555431	0.945971	-1
genitourinary	Urinary_calculus	RPE	0.0146764	0.0114399	1.28291	0.199523	8477	393594	Original+Myopia+Height+Weight	0.199523	1.01478	-0.0146764	0.985431	-1
congenital anomalies	Congenital_anomalies_of_the_eye	GCL	-0.0867014	0.0675838	-1.28287	0.199537	218	403466	Original	0.199537	0.916951	0.0867014	1.09057	1
circulatory system	Myocardial_infarction	ISOS+PS	0.0268799	0.0209534	1.28284	0.199547	2588	58605	Original+Myopia+SphericalEquivalent+Height+Weight	0.199547	1.02724	-0.0268799	0.973478	-1
neurological	Nonspecific_abnormal_findings_on_radiological_and_other_examination_of_skull_and_head	OPL	0.0821279	0.0640232	1.28278	0.199568	254	403430	Original	0.199568	1.08559	-0.0821279	0.921154	-1
symptoms	Nausea_and_vomiting	ISOS+PS	0.00984785	0.00767726	1.28273	0.199587	18034	385650	Original	0.199587	1.0099	-0.00984785	0.9902	-1
circulatory system	Chronic_venous_insufficiency_CVI_	IPL	-0.128552	0.100219	-1.28271	0.199594	104	61089	Original+Myopia+SphericalEquivalent+Height+Weight	0.199594	0.879368	0.128552	1.13718	1
circulatory system	Late_effects_of_cerebrovascular_disease	ISOS+PS	0.026866	0.0209465	1.2826	0.199633	2328	401356	Original	0.199633	1.02723	-0.026866	0.973492	-1
digestive	Abnormal_results_of_function_study_of_liver	OPL	-0.0162787	0.0126924	-1.28256	0.199647	6310	395761	Original+Myopia+Height+Weight	0.199647	0.983853	0.0162787	1.01641	1
circulatory system	Phlebitis_and_thrombophlebitis	RPE	0.0180686	0.0140885	1.2825	0.199666	5518	396553	Original+Myopia+Height+Weight	0.199666	1.01823	-0.0180686	0.982094	-1
sense organs	Peripheral_retinal_degenerations	RPE	-0.0820844	0.0640052	-1.28247	0.199679	262	403422	Original	0.199679	0.921194	0.0820844	1.08555	1
neoplasms	Benign_neoplasm_of_adrenal_gland	OPL	0.0682502	0.0532246	1.28231	0.199735	374	401697	Original+Myopia+Height+Weight	0.199735	1.07063	-0.0682502	0.934027	-1
digestive	Bariatric_surgery	GCL	-0.164527	0.128306	-1.2823	0.199739	59	403625	Original	0.199739	0.848295	0.164527	1.17884	1
digestive	Dentofacial_anomalies_including_malocclusion	GCC	0.163335	0.127379	1.28228	0.199744	65	61128	Original+Myopia+SphericalEquivalent+Height+Weight	0.199744	1.17743	-0.163335	0.849306	-1
genitourinary	Urinary_obstruction	INL	-0.187971	0.146595	-1.28225	0.199756	49	61144	Original+Myopia+SphericalEquivalent+Height+Weight	0.199756	0.828639	0.187971	1.2068	1
digestive	Temporomandibular_joint_disorder_unspecified	RPE	0.0741408	0.0578263	1.28213	0.199797	324	401747	Original+Myopia+Height+Weight	0.199797	1.07696	-0.0741408	0.928541	-1
digestive	Temporomandibular_joint_disorders	RPE	0.0741408	0.0578263	1.28213	0.199797	324	401747	Original+Myopia+Height+Weight	0.199797	1.07696	-0.0741408	0.928541	-1
digestive	Stricture_and_stenosis_of_esophagus	ISOS+PS	0.0233394	0.0182037	1.28212	0.1998	3059	400625	Original	0.1998	1.02361	-0.0233394	0.976931	-1
sense organs	Diplopia_and_disorders_of_binocular_vision	CSI	-0.0377912	0.0294758	-1.28211	0.199804	1199	400872	Original+Myopia+Height+Weight	0.199804	0.962914	0.0377912	1.03851	1
neoplasms	Cancer_of_nasopharynx	GCC	0.182709	0.142512	1.28206	0.19982	51	402020	Original+Myopia+Height+Weight	0.19982	1.20047	-0.182709	0.83301	-1
digestive	Bariatric_surgery	RPE	0.17397	0.135695	1.28206	0.19982	58	402013	Original+Myopia+Height+Weight	0.19982	1.19002	-0.17397	0.840322	-1
neoplasms	Hemangioma_and_lymphangioma_any_site	INL	0.0736766	0.0574693	1.28202	0.199837	313	60880	Original+Myopia+SphericalEquivalent+Height+Weight	0.199837	1.07646	-0.0736766	0.928972	-1
digestive	Cirrhosis_of_liver_without_mention_of_alcohol	IPL	0.0351914	0.0274519	1.28193	0.199867	1330	402354	Original	0.199867	1.03582	-0.0351914	0.965421	-1
mental disorders	Paranoid_disorders	GCC	0.0714748	0.0557601	1.28183	0.199903	331	401740	Original+Myopia+Height+Weight	0.199903	1.07409	-0.0714748	0.93102	-1
respiratory	Other_symptoms_of_respiratory_system	IPL	-0.0105422	0.00822453	-1.2818	0.199912	15600	388084	Original	0.199912	0.989513	0.0105422	1.0106	1
injuries & poisonings	Effects_radiation_NOS	GCC	-0.014806	0.0115512	-1.28177	0.199923	7792	394279	Original+Myopia+Height+Weight	0.199923	0.985303	0.014806	1.01492	1
neurological	Pain	OPL	-0.037159	0.0289909	-1.28175	0.199932	1197	400874	Original+Myopia+Height+Weight	0.199932	0.963523	0.037159	1.03786	1
endocrine/metabolic	Diabetic_retinopathy	ISOS+PS	0.0246884	0.0192621	1.28171	0.199944	2830	400854	Original	0.199944	1.025	-0.0246884	0.975614	-1
neoplasms	Benign_neoplasm_of_colon	INL	0.0195244	0.0152339	1.28164	0.199968	5032	56161	Original+Myopia+SphericalEquivalent+Height+Weight	0.199968	1.01972	-0.0195244	0.980665	-1
neoplasms	Non_Hodgkins_lymphoma	GCL	0.0252284	0.0196858	1.28156	0.199998	2602	399469	Original+Myopia+Height+Weight	0.199998	1.02555	-0.0252284	0.975087	-1
sense organs	Retinal_hemorrhage_ischemia	GCC	-0.244815	0.191046	-1.28145	0.200037	28	61165	Original+Myopia+SphericalEquivalent+Height+Weight	0.200037	0.782849	0.244815	1.27739	1
sense organs	Pain_swelling_or_discharge_of_eye	INL	0.0763827	0.0596072	1.28143	0.200042	278	401793	Original+Myopia+Height+Weight	0.200042	1.07938	-0.0763827	0.926462	-1
injuries & poisonings	Dislocation	GCL	0.0666969	0.0520523	1.28134	0.200073	382	60811	Original+Myopia+SphericalEquivalent+Height+Weight	0.200073	1.06897	-0.0666969	0.935479	-1
circulatory system	Hypertensive_chronic_kidney_disease	CSI	0.0317105	0.0247484	1.28132	0.200083	1730	401954	Original	0.200083	1.03222	-0.0317105	0.968787	-1
mental disorders	Speech_and_language_disorder	RNFL	-0.1008	0.078672	-1.28127	0.200099	162	403522	Original	0.200099	0.904114	0.1008	1.10606	1
dermatologic	Sicca_syndrome	RPE	0.0449768	0.0351038	1.28125	0.200106	885	402799	Original	0.200106	1.046	-0.0449768	0.95602	-1
endocrine/metabolic	Type_2_diabetes_with_ophthalmic_manifestations	INL	0.0579348	0.0452212	1.28114	0.200143	592	60601	Original+Myopia+SphericalEquivalent+Height+Weight	0.200143	1.05965	-0.0579348	0.943711	-1
pregnancy complications	Complications_of_labor_and_delivery_NEC	CSI	0.0260999	0.0203733	1.28108	0.200164	2711	214144	Original+Myopia+Height+Weight	0.200164	1.02644	-0.0260999	0.974238	-1
dermatologic	Pruritus_and_related_conditions	GCL	0.0382377	0.029848	1.28108	0.200164	1144	402540	Original	0.200164	1.03898	-0.0382377	0.962484	-1
injuries & poisonings	Opiates_and_related_narcotics_causing_adverse_effects_in_therapeutic_use	GCL	0.0227946	0.0177933	1.28107	0.200167	3190	400494	Original	0.200167	1.02306	-0.0227946	0.977463	-1
circulatory system	Hypertension	INL	0.0129305	0.0100941	1.281	0.200195	17826	43367	Original+Myopia+SphericalEquivalent+Height+Weight	0.200195	1.01301	-0.0129305	0.987153	-1
digestive	Periapical_abscess	RNFL	-0.0818442	0.0638951	-1.28091	0.200224	260	60933	Original+Myopia+SphericalEquivalent+Height+Weight	0.200224	0.921416	0.0818442	1.08529	1
circulatory system	Symptoms_involving_cardiovascular_system	CSI	0.185622	0.144914	1.28091	0.200225	50	61143	Original+Myopia+SphericalEquivalent+Height+Weight	0.200225	1.20397	-0.185622	0.830588	-1
endocrine/metabolic	Simple_and_unspecified_goiter	CSI	0.0458575	0.0358012	1.28089	0.200231	823	402861	Original	0.200231	1.04693	-0.0458575	0.955178	-1
endocrine/metabolic	Disorders_of_parathyroid_gland	INL	-0.084773	0.0661866	-1.28082	0.200257	256	60937	Original+Myopia+SphericalEquivalent+Height+Weight	0.200257	0.918721	0.084773	1.08847	1
mental disorders	Dysthymic_disorder	INL	-0.148754	0.11615	-1.2807	0.200298	75	401996	Original+Myopia+Height+Weight	0.200298	0.861781	0.148754	1.16039	1
circulatory system	Hypersensitivity_angiitis	ISOS+PS	0.191203	0.149301	1.28065	0.200316	45	403639	Original	0.200316	1.2107	-0.191203	0.825965	-1
neurological	Cerebral_cysts	IPL	0.196451	0.153406	1.2806	0.200335	41	61152	Original+Myopia+SphericalEquivalent+Height+Weight	0.200335	1.21708	-0.196451	0.821642	-1
infectious diseases	Postoperative_infection	GCC	0.0168448	0.013156	1.28038	0.20041	5988	396083	Original+Myopia+Height+Weight	0.20041	1.01699	-0.0168448	0.983296	-1
genitourinary	Absent_or_infrequent_menstruation	ISOS+PS	-0.334483	0.26124	-1.28037	0.200416	17	32683	Original+Myopia+SphericalEquivalent+Height+Weight	0.200416	0.715708	0.334483	1.39722	1
mental disorders	Delirium_dementia_and_amnestic_and_other_cognitive_disorders	GCC	0.0422972	0.0330381	1.28026	0.200454	986	60207	Original+Myopia+SphericalEquivalent+Height+Weight	0.200454	1.0432	-0.0422972	0.958585	-1
dermatologic	Symptoms_affecting_skin	INL	-0.0439858	0.0343586	-1.2802	0.200475	862	401209	Original+Myopia+Height+Weight	0.200475	0.956967	0.0439858	1.04497	1
digestive	Dental_abrasion_erosion_and_attrition	RPE	0.418218	0.326687	1.28018	0.200482	10	403674	Original	0.200482	1.51925	-0.418218	0.658219	-1
digestive	Liver_replaced_by_transplant	RNFL	-0.105815	0.0826603	-1.28011	0.200505	149	401922	Original+Myopia+Height+Weight	0.200505	0.899591	0.105815	1.11162	1
neurological	Other_demyelinating_diseases_of_central_nervous_system	GCL	0.203246	0.158779	1.28006	0.200525	42	61151	Original+Myopia+SphericalEquivalent+Height+Weight	0.200525	1.22537	-0.203246	0.816078	-1
endocrine/metabolic	Toxic_multinodular_goiter	GCL	-0.343865	0.268639	-1.28003	0.200536	16	61177	Original+Myopia+SphericalEquivalent+Height+Weight	0.200536	0.709025	0.343865	1.41039	1
endocrine/metabolic	Lipoprotein_disorders	CSI	0.295042	0.230497	1.28003	0.200536	21	61172	Original+Myopia+SphericalEquivalent+Height+Weight	0.200536	1.34318	-0.295042	0.744501	-1
circulatory system	Atrial_fibrillation_and_flutter	INL	-0.0275472	0.0215209	-1.28002	0.200536	2420	58773	Original+Myopia+SphericalEquivalent+Height+Weight	0.200536	0.972829	0.0275472	1.02793	1
respiratory	Acute_sinusitis	GCL	-0.078846	0.0616046	-1.27987	0.20059	263	403421	Original	0.20059	0.924182	0.078846	1.08204	1
digestive	Gastric_ulcer	OPL	0.016552	0.0129327	1.27986	0.200595	6204	395867	Original+Myopia+Height+Weight	0.200595	1.01669	-0.016552	0.983584	-1
circulatory system	Disease_of_tricuspid_valve	GCL	-0.02345	0.0183239	-1.27975	0.200633	3012	399059	Original+Myopia+Height+Weight	0.200633	0.976823	0.02345	1.02373	1
genitourinary	Abscess_or_ulceration_of_vulva	RNFL	0.0745955	0.0582907	1.27972	0.200645	303	216552	Original+Myopia+Height+Weight	0.200645	1.07745	-0.0745955	0.928119	-1
neurological	Inflammatory_and_toxic_neuropathy	GCC	0.024208	0.0189182	1.27961	0.200681	2863	400821	Original	0.200681	1.0245	-0.024208	0.976083	-1
sense organs	Tympanosclerosis_and_middle_ear_disease_related_to_otitis_media	OPL	-0.220151	0.172087	-1.2793	0.200791	31	61162	Original+Myopia+SphericalEquivalent+Height+Weight	0.200791	0.802397	0.220151	1.24627	1
endocrine/metabolic	Toxic_multinodular_goiter	RPE	0.360973	0.282191	1.27918	0.200833	16	61177	Original+Myopia+SphericalEquivalent+Height+Weight	0.200833	1.43472	-0.360973	0.696998	-1
infectious diseases	Protozoan_infection	INL	0.246862	0.193025	1.27891	0.200929	27	403657	Original	0.200929	1.28	-0.246862	0.781249	-1
infectious diseases	Viral_infection	OPL	0.0200849	0.015705	1.27889	0.200937	4171	397900	Original+Myopia+Height+Weight	0.200937	1.02029	-0.0200849	0.980115	-1
genitourinary	Male_infertility_and_abnormal_spermatozoa	RNFL	-0.243935	0.190743	-1.27887	0.200944	30	28463	Original+Myopia+SphericalEquivalent+Height+Weight	0.200944	0.783538	0.243935	1.27626	1
circulatory system	Hypersensitivity_angiitis	ISOS+PS	0.190966	0.149342	1.27872	0.200996	45	402026	Original+Myopia+Height+Weight	0.200996	1.21042	-0.190966	0.82616	-1
injuries & poisonings	Toxic_effect_of_corrosive_aromatics_acids_and_caustic_alkalis	OPL	-0.22725	0.17772	-1.2787	0.201004	28	402043	Original+Myopia+Height+Weight	0.201004	0.796721	0.22725	1.25514	1
genitourinary	Premenopausal_menorrhagia	RPE	-0.0754144	0.058978	-1.27869	0.201007	313	217302	Original	0.201007	0.927359	0.0754144	1.07833	1
musculoskeletal	Curvature_of_spine	IPL	-0.036992	0.0289305	-1.27865	0.201021	1199	400872	Original+Myopia+Height+Weight	0.201021	0.963684	0.036992	1.03768	1
digestive	Acute_periodontitis	IPL	-0.101432	0.0793331	-1.27856	0.201052	165	401906	Original+Myopia+Height+Weight	0.201052	0.903543	0.101432	1.10675	1
neoplasms	Benign_neoplasm_of_kidney_and_other_urinary_organs	CSI	-0.0789802	0.0617739	-1.27854	0.20106	274	403410	Original	0.20106	0.924058	0.0789802	1.08218	1
mental disorders	Aphasia_speech_disturbance	RNFL	0.023885	0.0186827	1.27845	0.20109	2941	400743	Original	0.20109	1.02417	-0.023885	0.976398	-1
congenital anomalies	Cardiac_shunt_heart_septal_defect	INL	-0.0454241	0.0355313	-1.27842	0.2011	800	402884	Original	0.2011	0.955592	0.0454241	1.04647	1
musculoskeletal	Intervertebral_disc_disorder_with_myelopathy	INL	-0.0523815	0.0409746	-1.27839	0.201112	613	403071	Original	0.201112	0.948967	0.0523815	1.05378	1
circulatory system	Wegener_s_granulomatosis	GCC	-0.0858105	0.0671243	-1.27838	0.201115	224	401847	Original+Myopia+Height+Weight	0.201115	0.917768	0.0858105	1.0896	1
circulatory system	Phlebitis_and_thrombophlebitis	OPL	0.0448817	0.0351086	1.27837	0.20112	869	60324	Original+Myopia+SphericalEquivalent+Height+Weight	0.20112	1.0459	-0.0448817	0.956111	-1
genitourinary	Calculus_of_ureter	GCL	0.0232383	0.0181807	1.27819	0.201184	3073	400611	Original	0.201184	1.02351	-0.0232383	0.97703	-1
mental disorders	Delirium_dementia_and_amnestic_and_other_cognitive_disorders	OPL	0.0421033	0.0329452	1.27798	0.201256	986	60207	Original+Myopia+SphericalEquivalent+Height+Weight	0.201256	1.043	-0.0421033	0.958771	-1
circulatory system	Heart_failure_NOS	GCL	-0.0378087	0.0295874	-1.27787	0.201297	1246	59947	Original+Myopia+SphericalEquivalent+Height+Weight	0.201297	0.962897	0.0378087	1.03853	1
sense organs	Retinoschisis_and_retinal_cysts	RPE	-0.111995	0.0876432	-1.27785	0.201301	140	401931	Original+Myopia+Height+Weight	0.201301	0.894048	0.111995	1.11851	1
endocrine/metabolic	Iatrogenic_endocrine_disorders	IPL	0.103998	0.0813881	1.27781	0.201318	149	403535	Original	0.201318	1.1096	-0.103998	0.901227	-1
endocrine/metabolic	Abnormal_glucose	IPL	-0.0852151	0.0666904	-1.27777	0.20133	260	60933	Original+Myopia+SphericalEquivalent+Height+Weight	0.20133	0.918315	0.0852151	1.08895	1
congenital anomalies	Congenital_anomalies_of_face_and_neck	IPL	0.0674744	0.0528146	1.27757	0.201401	359	403325	Original	0.201401	1.0698	-0.0674744	0.934752	-1
pregnancy complications	Preeclampsia_and_eclampsia	INL	0.0720289	0.0563807	1.27755	0.20141	330	217285	Original	0.20141	1.07469	-0.0720289	0.930504	-1
respiratory	Other_dyspnea	GCL	0.0345107	0.0270142	1.2775	0.201426	1382	402302	Original	0.201426	1.03511	-0.0345107	0.966078	-1
neoplasms	Benign_neoplasm_of_eye	RPE	-0.0897661	0.0702746	-1.27736	0.201475	216	403468	Original	0.201475	0.914145	0.0897661	1.09392	1
digestive	Appendicitis	IPL	0.02388	0.0186963	1.27725	0.201513	2859	400825	Original	0.201513	1.02417	-0.02388	0.976403	-1
endocrine/metabolic	Vitamin_deficiency	IPL	-0.0459801	0.0360007	-1.2772	0.201531	880	60313	Original+Myopia+SphericalEquivalent+Height+Weight	0.201531	0.955061	0.0459801	1.04705	1
circulatory system	Myocardial_infarction	GCL	-0.0100197	0.00784569	-1.27709	0.20157	17847	384224	Original+Myopia+Height+Weight	0.20157	0.99003	0.0100197	1.01007	1
endocrine/metabolic	Other_abnormal_glucose	RNFL	-0.0490974	0.0384451	-1.27708	0.201575	700	402984	Original	0.201575	0.952088	0.0490974	1.05032	1
genitourinary	Other_specified_benign_mammary_dysplasias	GCL	-0.045806	0.0358698	-1.27701	0.201599	773	216842	Original	0.201599	0.955227	0.045806	1.04687	1
digestive	Ulcer_of_esophagus	GCC	0.0455244	0.0356506	1.27696	0.201616	823	60370	Original+Myopia+SphericalEquivalent+Height+Weight	0.201616	1.04658	-0.0455244	0.955496	-1
circulatory system	Cardiac_dysrhythmias	GCL	-0.00731771	0.00573191	-1.27666	0.201722	34564	367507	Original+Myopia+Height+Weight	0.201722	0.992709	0.00731771	1.00734	1
musculoskeletal	Other_and_unspecified_disorders_of_back	ISOS+PS	-0.0449394	0.0352018	-1.27662	0.201735	816	402868	Original	0.201735	0.956055	0.0449394	1.04596	1
neoplasms	Malignant_neoplasm_of_gallbladder_and_extrahepatic_bile_ducts	IPL	-0.214195	0.167782	-1.27662	0.201735	39	61154	Original+Myopia+SphericalEquivalent+Height+Weight	0.201735	0.807191	0.214195	1.23886	1
endocrine/metabolic	Hypothyroidism_NOS	INL	0.0091451	0.00716405	1.27653	0.201769	21129	380942	Original+Myopia+Height+Weight	0.201769	1.00919	-0.0091451	0.990897	-1
digestive	Other_symptoms_involving_abdomen_and_pelvis	INL	0.0679477	0.053233	1.27642	0.201807	372	60821	Original+Myopia+SphericalEquivalent+Height+Weight	0.201807	1.07031	-0.0679477	0.934309	-1
endocrine/metabolic	Hyperaldosteronism	OPL	-0.300224	0.235218	-1.27637	0.201826	21	61172	Original+Myopia+SphericalEquivalent+Height+Weight	0.201826	0.740652	0.300224	1.35016	1
sense organs	Open_angle_glaucoma	RPE	-0.0269966	0.0211543	-1.27617	0.201895	2480	401204	Original	0.201895	0.973365	0.0269966	1.02736	1
sense organs	Primary_open_angle_glaucoma	RPE	-0.0269966	0.0211543	-1.27617	0.201895	2480	401204	Original	0.201895	0.973365	0.0269966	1.02736	1
circulatory system	Disease_of_tricuspid_valve	GCL	-0.0233108	0.0182665	-1.27615	0.201903	3030	400654	Original	0.201903	0.976959	0.0233108	1.02358	1
digestive	Bariatric_surgery	INL	0.160825	0.126027	1.27612	0.201913	59	403625	Original	0.201913	1.17448	-0.160825	0.851441	-1
sense organs	Disorders_of_conjunctiva	IPL	0.0362179	0.0283826	1.27606	0.201934	1322	400749	Original+Myopia+Height+Weight	0.201934	1.03688	-0.0362179	0.96443	-1
respiratory	Pulmonary_congestion_and_hypostasis	GCC	-0.0460391	0.0360826	-1.27593	0.201979	789	402895	Original	0.201979	0.955005	0.0460391	1.04712	1
neurological	Abnormal_movement	GCC	-0.0147614	0.0115695	-1.27589	0.201994	7806	395878	Original	0.201994	0.985347	0.0147614	1.01487	1
digestive	Chronic_passive_congestion_of_liver	INL	0.384164	0.301133	1.27573	0.202051	10	61183	Original+Myopia+SphericalEquivalent+Height+Weight	0.202051	1.46839	-0.384164	0.681019	-1
infectious diseases	Mycoses	IPL	0.0576492	0.0451907	1.27569	0.202066	487	403197	Original	0.202066	1.05934	-0.0576492	0.943981	-1
digestive	Diaphragmatic_hernia	CSI	0.0069918	0.00548102	1.27564	0.202083	38746	364938	Original	0.202083	1.00702	-0.0069918	0.993033	-1
neoplasms	Benign_neoplasm_of_uterus	IPL	0.0122111	0.00957266	1.27562	0.20209	12194	205421	Original	0.20209	1.01229	-0.0122111	0.987863	-1
pregnancy complications	Hemorrhage_in_early_pregnancy	OPL	-0.0437368	0.0342884	-1.27556	0.202112	876	215979	Original+Myopia+Height+Weight	0.202112	0.957206	0.0437368	1.04471	1
digestive	Inflammatory_conditions_of_jaw	RNFL	0.337757	0.264808	1.27548	0.20214	15	61178	Original+Myopia+SphericalEquivalent+Height+Weight	0.20214	1.4018	-0.337757	0.713368	-1
musculoskeletal	Osteomyelitis_periostitis_and_other_infections_involving_bone	INL	-0.0933812	0.0732147	-1.27544	0.202152	196	401875	Original+Myopia+Height+Weight	0.202152	0.910846	0.0933812	1.09788	1
mental disorders	Other_specified_nonpsychotic_and_or_transient_mental_disorders	ISOS+PS	-0.0884116	0.0693183	-1.27544	0.202152	218	60975	Original+Myopia+SphericalEquivalent+Height+Weight	0.202152	0.915384	0.0884116	1.09244	1
genitourinary	Endometrial_hyperplasia	CSI	-0.0377219	0.0295797	-1.27526	0.202216	1203	215652	Original+Myopia+Height+Weight	0.202216	0.962981	0.0377219	1.03844	1
mental disorders	Alcoholism	CSI	0.0316917	0.0248537	1.27513	0.202263	1762	59431	Original+Myopia+SphericalEquivalent+Height+Weight	0.202263	1.0322	-0.0316917	0.968805	-1
neoplasms	Malignant_neoplasm_of_other_and_ill_defined_sites_within_the_digestive_organs_and_peritoneum	GCC	0.0372387	0.0292056	1.27505	0.20229	1251	59942	Original+Myopia+SphericalEquivalent+Height+Weight	0.20229	1.03794	-0.0372387	0.963446	-1
pregnancy complications	Hemorrhage_in_early_pregnancy	OPL	-0.0436163	0.0342078	-1.27504	0.202295	880	216735	Original	0.202295	0.957321	0.0436163	1.04458	1
sense organs	Scleritis_and_episcleritis	ISOS+PS	0.384153	0.301293	1.27502	0.202304	12	61181	Original+Myopia+SphericalEquivalent+Height+Weight	0.202304	1.46837	-0.384153	0.681027	-1
circulatory system	Left_bundle_branch_block	GCC	-0.0531025	0.0416499	-1.27497	0.202319	607	60586	Original+Myopia+SphericalEquivalent+Height+Weight	0.202319	0.948283	0.0531025	1.05454	1
sense organs	Scleritis_and_episcleritis	OPL	0.40632	0.318694	1.27495	0.202326	12	61181	Original+Myopia+SphericalEquivalent+Height+Weight	0.202326	1.50128	-0.40632	0.666097	-1
sense organs	Other_nondiabetic_retinopathy	GCL	0.0747951	0.0586672	1.27491	0.202343	297	403387	Original	0.202343	1.07766	-0.0747951	0.927934	-1
digestive	Nonspecific_abnormal_findings_on_radiological_and_other_examination_of_biliary_tract	INL	0.0508344	0.0398765	1.2748	0.202382	624	401447	Original+Myopia+Height+Weight	0.202382	1.05215	-0.0508344	0.950436	-1
infectious diseases	Intestinal_e_coli	GCC	0.212966	0.167063	1.27477	0.202392	36	403648	Original	0.202392	1.23734	-0.212966	0.808183	-1
infectious diseases	Intestinal_e_coli	GCC	0.213041	0.167124	1.27475	0.202399	36	402035	Original+Myopia+Height+Weight	0.202399	1.23744	-0.213041	0.808123	-1
digestive	Jaw_disease_NOS	RNFL	0.0699596	0.0548875	1.2746	0.202451	341	403343	Original	0.202451	1.07246	-0.0699596	0.932432	-1
pregnancy complications	Placenta_previa_and_abruptio_placenta	ISOS+PS	-0.03666	0.028762	-1.2746	0.202452	1286	216329	Original	0.202452	0.964004	0.03666	1.03734	1
infectious diseases	Candidiasis	ISOS+PS	0.0527363	0.0413754	1.27458	0.202458	621	60572	Original+Myopia+SphericalEquivalent+Height+Weight	0.202458	1.05415	-0.0527363	0.94863	-1
mental disorders	Schizophrenia	OPL	-0.0428362	0.0336082	-1.27457	0.20246	909	402775	Original	0.20246	0.958068	0.0428362	1.04377	1
endocrine/metabolic	Other_disorders_of_lipoid_metabolism	ISOS+PS	-0.126215	0.0990348	-1.27445	0.202504	108	61085	Original+Myopia+SphericalEquivalent+Height+Weight	0.202504	0.881425	0.126215	1.13453	1
congenital anomalies	Spina_bifida	RNFL	-0.0829032	0.0650555	-1.27435	0.202541	238	401833	Original+Myopia+Height+Weight	0.202541	0.92044	0.0829032	1.08644	1
pregnancy complications	Cervical_incompetence	RNFL	-0.187877	0.147446	-1.2742	0.202591	52	216803	Original+Myopia+Height+Weight	0.202591	0.828717	0.187877	1.20669	1
endocrine/metabolic	Other_disorders_of_lipoid_metabolism	INL	0.0582588	0.0457235	1.27416	0.202608	483	403201	Original	0.202608	1.05999	-0.0582588	0.943406	-1
endocrine/metabolic	Deficiency_of_humoral_immunity	GCC	-0.0785636	0.0616631	-1.27408	0.202636	266	401805	Original+Myopia+Height+Weight	0.202636	0.924443	0.0785636	1.08173	1
circulatory system	Orthostatic_hypotension	IPL	-0.0219072	0.0171952	-1.27403	0.202653	3434	398637	Original+Myopia+Height+Weight	0.202653	0.978331	0.0219072	1.02215	1
neurological	Torsion_dystonia	RPE	0.0655519	0.0514572	1.27391	0.202695	407	401664	Original+Myopia+Height+Weight	0.202695	1.06775	-0.0655519	0.93655	-1
sense organs	Epiphora	ISOS+PS	0.0355112	0.0278768	1.27386	0.202712	1311	400760	Original+Myopia+Height+Weight	0.202712	1.03615	-0.0355112	0.965112	-1
neoplasms	Benign_neoplasm_of_colon	IPL	0.00730695	0.00573679	1.2737	0.202769	33590	370094	Original	0.202769	1.00733	-0.00730695	0.99272	-1
musculoskeletal	Spondylosis_with_myelopathy	INL	-0.202397	0.158914	-1.27362	0.202797	44	402027	Original+Myopia+Height+Weight	0.202797	0.816771	0.202397	1.22433	1
digestive	Reflux_esophagitis	CSI	0.0110646	0.0086884	1.27349	0.202845	14302	387769	Original+Myopia+Height+Weight	0.202845	1.01113	-0.0110646	0.988996	-1
respiratory	Lung_disease_due_to_external_agents	GCL	0.0450355	0.0353648	1.27345	0.202857	803	402881	Original	0.202857	1.04606	-0.0450355	0.955964	-1
sense organs	Pain_swelling_or_discharge_of_eye	CSI	0.0780732	0.0613142	1.27333	0.202901	278	401793	Original+Myopia+Height+Weight	0.202901	1.0812	-0.0780732	0.924897	-1
genitourinary	Hypertrophy_of_female_genital_organs	CSI	0.0354389	0.0278344	1.2732	0.202946	1364	215491	Original+Myopia+Height+Weight	0.202946	1.03607	-0.0354389	0.965182	-1
congenital anomalies	Pectus_excavatum	RPE	-0.225842	0.177384	-1.27318	0.202952	34	402037	Original+Myopia+Height+Weight	0.202952	0.797844	0.225842	1.25338	1
sense organs	Retinal_detachment_with_retinal_defect	GCC	-0.0287487	0.0225808	-1.27315	0.202965	2054	400017	Original+Myopia+Height+Weight	0.202965	0.971661	0.0287487	1.02917	1
circulatory system	Nonrheumatic_tricuspid_valve_disorders	GCL	0.201361	0.158168	1.27308	0.202989	44	61149	Original+Myopia+SphericalEquivalent+Height+Weight	0.202989	1.22307	-0.201361	0.817617	-1
genitourinary	Calculus_of_lower_urinary_tract	CSI	-0.0373208	0.0293177	-1.27298	0.203025	1214	402470	Original	0.203025	0.963367	0.0373208	1.03803	1
dermatologic	Hirsutism	GCL	-0.223856	0.175869	-1.27285	0.20307	32	403652	Original	0.20307	0.79943	0.223856	1.25089	1
injuries & poisonings	Open_wound_of_nose_and_sinus	IPL	0.0636914	0.0500402	1.2728	0.203087	392	401679	Original+Myopia+Height+Weight	0.203087	1.06576	-0.0636914	0.938294	-1
circulatory system	Cardiomyopathy	CSI	-0.067758	0.0532362	-1.27278	0.203096	378	60815	Original+Myopia+SphericalEquivalent+Height+Weight	0.203096	0.934487	0.067758	1.07011	1
neoplasms	Benign_neoplasm_of_colon	IPL	0.0192905	0.0151575	1.27267	0.203133	5032	56161	Original+Myopia+SphericalEquivalent+Height+Weight	0.203133	1.01948	-0.0192905	0.980894	-1
dermatologic	Superficial_cellulitis_and_abscess	CSI	-0.0126285	0.00992436	-1.27247	0.203205	11013	391058	Original+Myopia+Height+Weight	0.203205	0.987451	0.0126285	1.01271	1
injuries & poisonings	Fracture_of_unspecified_part_of_femur	GCL	-0.118108	0.0928328	-1.27227	0.203277	113	403571	Original	0.203277	0.8886	0.118108	1.12537	1
dermatologic	Lupus_localized_and_systemic_	INL	0.0502676	0.0395174	1.27204	0.20336	675	401396	Original+Myopia+Height+Weight	0.20336	1.05155	-0.0502676	0.950975	-1
musculoskeletal	Other_derangement_of_joint	RPE	0.0437971	0.0344314	1.27201	0.20337	912	402772	Original	0.20337	1.04477	-0.0437971	0.957148	-1
genitourinary	Urethritis_and_urethral_syndrome	OPL	0.0982552	0.0772467	1.27197	0.203385	175	401896	Original+Myopia+Height+Weight	0.203385	1.10324	-0.0982552	0.906418	-1
injuries & poisonings	Toxic_effect_of_non_ethyl_alcohol_and_petroleum_and_other_solvents	RPE	-0.0969562	0.0762263	-1.27195	0.20339	186	403498	Original	0.20339	0.907596	0.0969562	1.10181	1
circulatory system	Essential_hypertension	INL	0.012842	0.0100979	1.27175	0.203461	17800	43393	Original+Myopia+SphericalEquivalent+Height+Weight	0.203461	1.01292	-0.012842	0.98724	-1
neoplasms	Benign_neoplasm_of_spinal_cord_meninges	GCL	-0.401635	0.315819	-1.27173	0.20347	10	61183	Original+Myopia+SphericalEquivalent+Height+Weight	0.20347	0.669225	0.401635	1.49427	1
injuries & poisonings	Poisoning_by_agents_primarily_affecting_blood_constituents	IPL	-0.0579803	0.0455949	-1.27164	0.203501	485	401586	Original+Myopia+Height+Weight	0.203501	0.943669	0.0579803	1.05969	1
genitourinary	Abnormal_results_of_function_study_of_kidney	RPE	-0.214777	0.168908	-1.27156	0.20353	40	61153	Original+Myopia+SphericalEquivalent+Height+Weight	0.20353	0.806721	0.214777	1.23959	1
digestive	Stomatitis_and_mucositis_ulcerative_	RNFL	0.0494713	0.038908	1.27149	0.203553	674	401397	Original+Myopia+Height+Weight	0.203553	1.05072	-0.0494713	0.951733	-1
neurological	Degenerative_disease_of_the_spinal_cord	GCL	0.0232926	0.0183194	1.27147	0.203562	3028	400656	Original	0.203562	1.02357	-0.0232926	0.976977	-1
circulatory system	Other_cardiomyopathy	RPE	0.145872	0.114741	1.27131	0.203618	82	403602	Original	0.203618	1.15705	-0.145872	0.864268	-1
endocrine/metabolic	Lipoprotein_disorders	GCC	0.138515	0.108956	1.2713	0.203622	87	403597	Original	0.203622	1.14857	-0.138515	0.87065	-1
injuries & poisonings	Complications_of_cardiac_vascular_device_implant_and_graft	ISOS+PS	0.0559443	0.0440057	1.2713	0.203623	550	60643	Original+Myopia+SphericalEquivalent+Height+Weight	0.203623	1.05754	-0.0559443	0.945592	-1
mental disorders	Posttraumatic_stress_disorder	GCC	-0.0690157	0.0543053	-1.27088	0.20377	346	403338	Original	0.20377	0.933312	0.0690157	1.07145	1
dermatologic	Other_dyschromia	RNFL	0.0370362	0.0291435	1.27082	0.203793	1198	400873	Original+Myopia+Height+Weight	0.203793	1.03773	-0.0370362	0.963641	-1
mental disorders	Generalized_anxiety_disorder	CSI	-0.0772402	0.0607821	-1.27077	0.203809	280	403404	Original	0.203809	0.925667	0.0772402	1.0803	1
musculoskeletal	Symptoms_and_disorders_of_the_joints	RPE	0.0333867	0.0262728	1.27077	0.203811	1573	400498	Original+Myopia+Height+Weight	0.203811	1.03395	-0.0333867	0.967165	-1
circulatory system	Right_bundle_branch_block	GCC	-0.0214996	0.0169216	-1.27054	0.203891	3601	400083	Original	0.203891	0.97873	0.0214996	1.02173	1
respiratory	Postinflammatory_pulmonary_fibrosis	GCL	0.076742	0.060402	1.27052	0.203899	287	60906	Original+Myopia+SphericalEquivalent+Height+Weight	0.203899	1.07976	-0.076742	0.926129	-1
circulatory system	Occlusion_of_cerebral_arteries	RNFL	-0.0154532	0.0121631	-1.27051	0.203904	7047	396637	Original	0.203904	0.984666	0.0154532	1.01557	1
pregnancy complications	Preeclampsia_and_eclampsia	INL	0.071958	0.056638	1.27049	0.20391	327	216528	Original+Myopia+Height+Weight	0.20391	1.07461	-0.071958	0.93057	-1
endocrine/metabolic	Chronic_thyroiditis	INL	0.200121	0.157524	1.27041	0.203937	40	61153	Original+Myopia+SphericalEquivalent+Height+Weight	0.203937	1.22155	-0.200121	0.818631	-1
congenital anomalies	Other_congenital_anomalies_of_lower_limb_including_pelvic_girdle	ISOS+PS	-0.0865109	0.0680975	-1.2704	0.203943	215	403469	Original	0.203943	0.917126	0.0865109	1.09036	1
genitourinary	Hydrocele	INL	0.0300922	0.0236896	1.27027	0.203987	1796	183420	Original+Myopia+Height+Weight	0.203987	1.03055	-0.0300922	0.970356	-1
circulatory system	Left_bundle_branch_block	IPL	-0.0526963	0.041485	-1.27025	0.203996	607	60586	Original+Myopia+SphericalEquivalent+Height+Weight	0.203996	0.948668	0.0526963	1.05411	1
digestive	Disorders_of_function_of_stomach	RNFL	0.305066	0.240163	1.27025	0.203996	18	403666	Original	0.203996	1.35672	-0.305066	0.737074	-1
dermatologic	Symptoms_affecting_skin	INL	-0.0434925	0.0342402	-1.27022	0.204007	869	402815	Original	0.204007	0.95744	0.0434925	1.04445	1
neoplasms	Benign_neoplasm_of_uterus	GCC	0.0121361	0.00955469	1.27017	0.204025	12194	205421	Original	0.204025	1.01221	-0.0121361	0.987937	-1
pregnancy complications	Cervical_incompetence	RNFL	-0.18704	0.147261	-1.27013	0.204037	52	217563	Original	0.204037	0.82941	0.18704	1.20568	1
dermatologic	Other_specified_diseases_of_hair_and_hair_follicles	GCL	-0.396836	0.312437	-1.27013	0.204039	11	61182	Original+Myopia+SphericalEquivalent+Height+Weight	0.204039	0.672445	0.396836	1.48711	1
infectious diseases	Gram_positive_septicemia	INL	-0.12147	0.095642	-1.27005	0.204066	125	61068	Original+Myopia+SphericalEquivalent+Height+Weight	0.204066	0.885617	0.12147	1.12916	1
neoplasms	Secondary_malignant_neoplasm_of_liver	RPE	0.0517565	0.0407539	1.26997	0.204094	672	60521	Original+Myopia+SphericalEquivalent+Height+Weight	0.204094	1.05312	-0.0517565	0.94956	-1
genitourinary	Disorders_resulting_from_impaired_renal_function	ISOS+PS	-0.310657	0.244661	-1.26975	0.204175	19	61174	Original+Myopia+SphericalEquivalent+Height+Weight	0.204175	0.732966	0.310657	1.36432	1
digestive	Diverticulum_of_esophagus_acquired	CSI	0.0784422	0.0617864	1.26957	0.204238	273	403411	Original	0.204238	1.0816	-0.0784422	0.924556	-1
circulatory system	Coronary_atherosclerosis	GCL	-0.0209484	0.0165011	-1.26952	0.204257	4425	56768	Original+Myopia+SphericalEquivalent+Height+Weight	0.204257	0.97927	0.0209484	1.02117	1
respiratory	Shortness_of_breath	INL	-0.0127713	0.0100609	-1.26939	0.204301	10341	393343	Original	0.204301	0.98731	0.0127713	1.01285	1
musculoskeletal	Contracture_of_palmar_fascia_Dupuytren_s_disease_	RNFL	0.021172	0.01668	1.2693	0.204334	3670	398401	Original+Myopia+Height+Weight	0.204334	1.0214	-0.021172	0.979051	-1
genitourinary	Abnormal_spermatozoa	IPL	-0.0968715	0.0763283	-1.26914	0.20439	171	185898	Original	0.20439	0.907673	0.0968715	1.10172	1
symptoms	Syncope_and_collapse	INL	0.0109489	0.00862782	1.26903	0.204431	14008	388063	Original+Myopia+Height+Weight	0.204431	1.01101	-0.0109489	0.989111	-1
neoplasms	Myeloid_leukemia	RPE	0.0500834	0.0394664	1.26901	0.204437	690	402994	Original	0.204437	1.05136	-0.0500834	0.95115	-1
sense organs	Eustachian_tube_disorders	CSI	-0.0794978	0.0626484	-1.26895	0.204459	263	403421	Original	0.204459	0.92358	0.0794978	1.08274	1
mental disorders	Alcohol_related_disorders	OPL	0.00938619	0.00739715	1.26889	0.20448	19626	382445	Original+Myopia+Height+Weight	0.20448	1.00943	-0.00938619	0.990658	-1
musculoskeletal	Contracture_of_tendon_sheath_	RNFL	-0.234364	0.1847	-1.26888	0.204482	30	61163	Original+Myopia+SphericalEquivalent+Height+Weight	0.204482	0.791074	0.234364	1.2641	1
injuries & poisonings	Antineoplastic_and_immunosuppressive_drugs_causing_adverse_effects	CSI	-0.168285	0.132625	-1.26888	0.204484	59	403625	Original	0.204484	0.845113	0.168285	1.18327	1
digestive	Personal_history_of_diseases_of_digestive_system	IPL	0.00807518	0.00636509	1.26867	0.20456	26648	377036	Original	0.20456	1.00811	-0.00807518	0.991957	-1
hematopoietic	Defibrination_syndrome	GCC	0.164994	0.130059	1.26861	0.20458	60	402011	Original+Myopia+Height+Weight	0.20458	1.17939	-0.164994	0.847899	-1
endocrine/metabolic	Nontoxic_nodular_goiter	CSI	0.031221	0.0246121	1.26852	0.204611	1748	400323	Original+Myopia+Height+Weight	0.204611	1.03171	-0.031221	0.969261	-1
circulatory system	Hypertensive_chronic_kidney_disease	GCC	-0.0789275	0.062223	-1.26846	0.204633	281	60912	Original+Myopia+SphericalEquivalent+Height+Weight	0.204633	0.924107	0.0789275	1.08213	1
neoplasms	Cancer_of_major_salivary_glands	RNFL	-0.247975	0.195508	-1.26836	0.204668	28	61165	Original+Myopia+SphericalEquivalent+Height+Weight	0.204668	0.780379	0.247975	1.28143	1
dermatologic	Other_specified_erythematous_conditions	INL	0.0667891	0.0526591	1.26833	0.20468	357	403327	Original	0.20468	1.06907	-0.0667891	0.935392	-1
injuries & poisonings	Mechanical_complication_of_unspecified_genitourinary_device_implant_and_graft	ISOS+PS	0.0683939	0.053926	1.26829	0.204694	368	60825	Original+Myopia+SphericalEquivalent+Height+Weight	0.204694	1.07079	-0.0683939	0.933893	-1
digestive	Acute_periodontitis	CSI	-0.230075	0.181407	-1.26828	0.204698	34	61159	Original+Myopia+SphericalEquivalent+Height+Weight	0.204698	0.794474	0.230075	1.25869	1
musculoskeletal	Degeneration_of_intervertebral_disc	OPL	-0.0184911	0.0145809	-1.26817	0.204738	4749	398935	Original	0.204738	0.981679	0.0184911	1.01866	1
respiratory	Other_symptoms_of_respiratory_system	OPL	-0.0267273	0.0210757	-1.26816	0.204741	2452	58741	Original+Myopia+SphericalEquivalent+Height+Weight	0.204741	0.973627	0.0267273	1.02709	1
circulatory system	Other_heart_block	INL	0.0850225	0.0670539	1.26797	0.204808	213	401858	Original+Myopia+Height+Weight	0.204808	1.08874	-0.0850225	0.918492	-1
genitourinary	Dysuria	INL	-0.0861097	0.0679156	-1.26789	0.204836	246	60947	Original+Myopia+SphericalEquivalent+Height+Weight	0.204836	0.917494	0.0861097	1.08993	1
neurological	Other_degenerative_diseases_of_the_basal_ganglia	GCC	0.103631	0.0817414	1.26779	0.204874	152	403532	Original	0.204874	1.10919	-0.103631	0.901558	-1
genitourinary	Inflammatory_disease_of_breast	GCL	-0.120422	0.0949882	-1.26776	0.204885	112	61081	Original+Myopia+SphericalEquivalent+Height+Weight	0.204885	0.886546	0.120422	1.12797	1
neoplasms	Cancer_of_prostate	GCC	-0.0133121	0.0105006	-1.26775	0.204889	10003	176066	Original	0.204889	0.986776	0.0133121	1.0134	1
injuries & poisonings	Skull_and_face_fracture_and_other_intercranial_injury	OPL	0.0364004	0.0287142	1.26768	0.204913	1240	400831	Original+Myopia+Height+Weight	0.204913	1.03707	-0.0364004	0.964254	-1
injuries & poisonings	Toxic_effect_of_non_ethyl_alcohol_and_petroleum_and_other_solvents	RPE	-0.0965792	0.0762065	-1.26734	0.205035	186	401885	Original+Myopia+Height+Weight	0.205035	0.907938	0.0965792	1.1014	1
circulatory system	Nonrheumatic_aortic_valve_disorders	OPL	0.05434	0.0428777	1.26733	0.205038	564	401507	Original+Myopia+Height+Weight	0.205038	1.05584	-0.05434	0.94711	-1
digestive	Other_intestinal_obstruction	OPL	0.0177719	0.0140232	1.26732	0.205041	5222	396849	Original+Myopia+Height+Weight	0.205041	1.01793	-0.0177719	0.982385	-1
infectious diseases	Althete_s_foot	RPE	-0.0903969	0.0713328	-1.26726	0.205064	213	403471	Original	0.205064	0.913569	0.0903969	1.09461	1
musculoskeletal	Osteomyelitis_periostitis_and_other_infections_involving_bone	INL	-0.0901851	0.0711674	-1.26723	0.205075	207	403477	Original	0.205075	0.913762	0.0901851	1.09438	1
genitourinary	Dysplasia_of_female_genital_organs	INL	-0.132179	0.10431	-1.26718	0.205089	97	216758	Original+Myopia+Height+Weight	0.205089	0.876184	0.132179	1.14131	1
congenital anomalies	Chromosomal_anomalies	INL	0.114003	0.0899659	1.26718	0.205091	122	403562	Original	0.205091	1.12076	-0.114003	0.892255	-1
neoplasms	Benign_neoplasm_of_eye	RPE	-0.0891078	0.0703232	-1.26712	0.205113	216	401855	Original+Myopia+Height+Weight	0.205113	0.914747	0.0891078	1.0932	1
circulatory system	Tachycardia_NOS	RNFL	0.0487266	0.0384551	1.2671	0.205118	718	60475	Original+Myopia+SphericalEquivalent+Height+Weight	0.205118	1.04993	-0.0487266	0.952441	-1
neoplasms	Cancer_of_mouth	INL	0.0416039	0.032834	1.2671	0.20512	916	401155	Original+Myopia+Height+Weight	0.20512	1.04248	-0.0416039	0.95925	-1
genitourinary	Abnormal_mammogram	ISOS+PS	0.148788	0.117425	1.26709	0.205124	73	401998	Original+Myopia+Height+Weight	0.205124	1.16043	-0.148788	0.861752	-1
digestive	Anal_and_rectal_conditions	RPE	-0.00937831	0.00740187	-1.26702	0.205148	20914	381157	Original+Myopia+Height+Weight	0.205148	0.990666	0.00937831	1.00942	1
circulatory system	Premature_beats	INL	0.0313649	0.0247597	1.26677	0.205238	1612	400459	Original+Myopia+Height+Weight	0.205238	1.03186	-0.0313649	0.969122	-1
dermatologic	Dyschromia_and_Vitiligo	CSI	0.0331603	0.0261771	1.26677	0.205239	1525	400546	Original+Myopia+Height+Weight	0.205239	1.03372	-0.0331603	0.967383	-1
injuries & poisonings	Anaphylactic_shock_NOS	INL	-0.0469584	0.0370736	-1.26663	0.205289	760	401311	Original+Myopia+Height+Weight	0.205289	0.954127	0.0469584	1.04808	1
dermatologic	Symptoms_affecting_skin	GCC	0.043307	0.0341947	1.26648	0.20534	869	402815	Original	0.20534	1.04426	-0.043307	0.957617	-1
hematopoietic	Sideroblastic_anemia	CSI	0.264142	0.208563	1.26648	0.20534	24	403660	Original	0.20534	1.30231	-0.264142	0.767865	-1
symptoms	Gangrene	IPL	-0.0378387	0.0298775	-1.26646	0.205348	1129	400942	Original+Myopia+Height+Weight	0.205348	0.962868	0.0378387	1.03856	1
circulatory system	Other_chronic_ischemic_heart_disease_unspecified	INL	0.00907152	0.00716311	1.26642	0.205362	22197	379874	Original+Myopia+Height+Weight	0.205362	1.00911	-0.00907152	0.99097	-1
injuries & poisonings	Fracture_of_foot	ISOS+PS	0.257684	0.203476	1.26641	0.205366	24	403660	Original	0.205366	1.29393	-0.257684	0.772839	-1
digestive	Oral_aphthae	RPE	-0.319649	0.252438	-1.26625	0.205424	17	61176	Original+Myopia+SphericalEquivalent+Height+Weight	0.205424	0.726404	0.319649	1.37664	1
respiratory	Respiratory_failure	CSI	-0.0252307	0.0199306	-1.26593	0.20554	2653	401031	Original	0.20554	0.975085	0.0252307	1.02555	1
musculoskeletal	Derangement_of_joint_non_traumatic	IPL	-0.0381187	0.0301128	-1.26586	0.205562	1113	400958	Original+Myopia+Height+Weight	0.205562	0.962599	0.0381187	1.03885	1
sense organs	Keratoconus	OPL	-0.108863	0.0860007	-1.26584	0.205569	131	403553	Original	0.205569	0.896853	0.108863	1.11501	1
neoplasms	Melanomas_of_skin	RNFL	0.0205183	0.0162101	1.26578	0.205593	3859	399825	Original	0.205593	1.02073	-0.0205183	0.979691	-1
neoplasms	Melanomas_of_skin_dx_or_hx	RNFL	0.0205183	0.0162101	1.26578	0.205593	3859	399825	Original	0.205593	1.02073	-0.0205183	0.979691	-1
digestive	Acute_gastritis	INL	0.0309372	0.0244414	1.26577	0.205595	1683	402001	Original	0.205595	1.03142	-0.0309372	0.969536	-1
neoplasms	Benign_neoplasm_of_adrenal_gland	OPL	0.067137	0.0530427	1.26571	0.205615	375	403309	Original	0.205615	1.06944	-0.067137	0.935067	-1
hematopoietic	Pernicious_anemia	IPL	-0.104374	0.0824645	-1.26569	0.205625	150	61043	Original+Myopia+SphericalEquivalent+Height+Weight	0.205625	0.900888	0.104374	1.11002	1
digestive	Stomatitis_and_mucositis_ulcerative_	INL	0.0484185	0.0382549	1.26568	0.205628	678	403006	Original	0.205628	1.04961	-0.0484185	0.952735	-1
pregnancy complications	Other_and_unspecified_complications_of_birth_puerperium_affecting_management_of_mother	OPL	-0.356298	0.281507	-1.26568	0.205628	13	32687	Original+Myopia+SphericalEquivalent+Height+Weight	0.205628	0.700264	0.356298	1.42803	1
musculoskeletal	Aseptic_necrosis_of_bone	OPL	-0.282839	0.223478	-1.26562	0.205648	18	61175	Original+Myopia+SphericalEquivalent+Height+Weight	0.205648	0.753641	0.282839	1.32689	1
circulatory system	First_degree_AV_block	GCL	-0.0251543	0.019876	-1.26557	0.205669	2565	401119	Original	0.205669	0.975159	0.0251543	1.02547	1
musculoskeletal	Fasciitis	INL	-0.0517131	0.0408631	-1.26552	0.205685	616	60577	Original+Myopia+SphericalEquivalent+Height+Weight	0.205685	0.949601	0.0517131	1.05307	1
injuries & poisonings	Poisoning_by_antibiotics	IPL	-0.00777804	0.00614616	-1.26551	0.205688	28971	373100	Original+Myopia+Height+Weight	0.205688	0.992252	0.00777804	1.00781	1
respiratory	Acute_tonsillitis	RNFL	0.12472	0.0985534	1.26551	0.205689	115	61078	Original+Myopia+SphericalEquivalent+Height+Weight	0.205689	1.13283	-0.12472	0.882744	-1
circulatory system	Chronic_pulmonary_heart_disease	GCC	-0.0428664	0.0338741	-1.26546	0.205705	892	402792	Original	0.205705	0.958039	0.0428664	1.0438	1
respiratory	Pneumococcal_pneumonia	ISOS+PS	0.0117634	0.00929578	1.26546	0.205708	12209	389862	Original+Myopia+Height+Weight	0.205708	1.01183	-0.0117634	0.988306	-1
genitourinary	Abscess_or_ulceration_of_vulva	RPE	0.185118	0.146289	1.26543	0.205716	55	32645	Original+Myopia+SphericalEquivalent+Height+Weight	0.205716	1.20336	-0.185118	0.831006	-1
dermatologic	Erythematosquamous_dermatosis	INL	0.253846	0.200609	1.26538	0.205736	24	61169	Original+Myopia+SphericalEquivalent+Height+Weight	0.205736	1.28897	-0.253846	0.775811	-1
neoplasms	Neoplasm_of_uncertain_behavior_of_skin	GCL	-0.0897683	0.0709432	-1.26536	0.205744	194	403490	Original	0.205744	0.914143	0.0897683	1.09392	1
endocrine/metabolic	Proteinuria	RNFL	0.0566283	0.0447559	1.26527	0.205775	516	401555	Original+Myopia+Height+Weight	0.205775	1.05826	-0.0566283	0.944945	-1
digestive	Chronic_pancreatitis	IPL	-0.0458566	0.0362477	-1.26509	0.205839	771	402913	Original	0.205839	0.955179	0.0458566	1.04692	1
circulatory system	Primary_intrinsic_cardiomyopathies	IPL	-0.0689812	0.0545279	-1.26506	0.205848	363	60830	Original+Myopia+SphericalEquivalent+Height+Weight	0.205848	0.933344	0.0689812	1.07142	1
musculoskeletal	Osteoarthritis_localized	GCL	-0.00844323	0.00667501	-1.2649	0.205906	24392	377679	Original+Myopia+Height+Weight	0.205906	0.991592	0.00844323	1.00848	1
dermatologic	Other_specified_erythematous_conditions	IPL	0.0669654	0.0529418	1.26489	0.205912	357	403327	Original	0.205912	1.06926	-0.0669654	0.935228	-1
genitourinary	Pyelonephritis	RPE	0.0279503	0.0221001	1.26471	0.205974	2235	399836	Original+Myopia+Height+Weight	0.205974	1.02834	-0.0279503	0.972437	-1
mental disorders	Decreased_libido	CSI	0.282306	0.22322	1.2647	0.205979	21	403663	Original	0.205979	1.32619	-0.282306	0.754043	-1
musculoskeletal	Chronic_osteomyelitis	GCC	0.185932	0.147029	1.26459	0.206017	47	403637	Original	0.206017	1.20434	-0.185932	0.83033	-1
digestive	Gastrointestinal_hemorrhage	GCC	-0.0207382	0.0163995	-1.26457	0.206026	4240	56953	Original+Myopia+SphericalEquivalent+Height+Weight	0.206026	0.979475	0.0207382	1.02095	1
hematopoietic	Coagulation_defects	GCC	-0.036189	0.028619	-1.26451	0.206047	1246	402438	Original	0.206047	0.964458	0.036189	1.03685	1
respiratory	Paralysis_spasm_of_vocal_cords_or_larynx	INL	0.0578946	0.0457854	1.26448	0.206059	476	401595	Original+Myopia+Height+Weight	0.206059	1.0596	-0.0578946	0.943749	-1
sense organs	Otosclerosis	GCL	0.0681496	0.0538959	1.26447	0.206062	348	401723	Original+Myopia+Height+Weight	0.206062	1.07053	-0.0681496	0.934121	-1
pregnancy complications	Other_disorders_of_the_breast_associated_with_childbirth_and_disorders_of_lactation	INL	0.156375	0.12367	1.26445	0.206068	62	216793	Original+Myopia+Height+Weight	0.206068	1.16926	-0.156375	0.855239	-1
endocrine/metabolic	Hyperosmolality_and_or_hypernatremia	CSI	-0.104974	0.083025	-1.26437	0.206098	156	61037	Original+Myopia+SphericalEquivalent+Height+Weight	0.206098	0.900348	0.104974	1.11068	1
sense organs	Pain_swelling_or_discharge_of_eye	CSI	0.0775163	0.0613115	1.2643	0.206121	278	403406	Original	0.206121	1.0806	-0.0775163	0.925412	-1
endocrine/metabolic	Acquired_hypothyroidism	CSI	-0.199434	0.157753	-1.26422	0.206152	43	61150	Original+Myopia+SphericalEquivalent+Height+Weight	0.206152	0.819194	0.199434	1.22071	1
sense organs	Eustachian_tube_disorders	CSI	-0.0791849	0.062639	-1.26415	0.206177	263	401808	Original+Myopia+Height+Weight	0.206177	0.923869	0.0791849	1.0824	1
injuries & poisonings	Poisoning_by_primarily_systemic_agents	INL	0.0715323	0.0565892	1.26406	0.206208	304	403380	Original	0.206208	1.07415	-0.0715323	0.930966	-1
congenital anomalies	Digestive_congenital_anomalies	IPL	0.0381096	0.0301496	1.26402	0.206224	1087	402597	Original	0.206224	1.03885	-0.0381096	0.962607	-1
endocrine/metabolic	Vitamin_B_complex_deficiencies	GCL	-0.0275364	0.021785	-1.264	0.206228	2120	401564	Original	0.206228	0.972839	0.0275364	1.02792	1
digestive	Acute_gastritis	GCL	-0.0310043	0.0245317	-1.26385	0.206285	1670	400401	Original+Myopia+Height+Weight	0.206285	0.969471	0.0310043	1.03149	1
neurological	Encephalitis	CSI	-0.140126	0.110873	-1.26384	0.206289	86	61107	Original+Myopia+SphericalEquivalent+Height+Weight	0.206289	0.869249	0.140126	1.15042	1
endocrine/metabolic	Pituitary_hypofunction	RPE	-0.167604	0.132619	-1.2638	0.206303	67	61126	Original+Myopia+SphericalEquivalent+Height+Weight	0.206303	0.845689	0.167604	1.18247	1
symptoms	Chronic_fatigue_syndrome	OPL	-0.0407647	0.0322565	-1.26377	0.206314	943	401128	Original+Myopia+Height+Weight	0.206314	0.960055	0.0407647	1.04161	1
neoplasms	Secondary_malignant_neoplasm	OPL	0.0103066	0.0081575	1.26346	0.206425	15855	387829	Original	0.206425	1.01036	-0.0103066	0.989746	-1
neoplasms	Uterine_leiomyoma	IPL	0.0122772	0.00971767	1.26339	0.206448	11834	205021	Original+Myopia+Height+Weight	0.206448	1.01235	-0.0122772	0.987798	-1
neurological	Encephalopathy_not_elsewhere_classified	GCL	-0.190706	0.150957	-1.26332	0.206475	44	61149	Original+Myopia+SphericalEquivalent+Height+Weight	0.206475	0.826375	0.190706	1.2101	1
neoplasms	Polycythemia_vera	GCL	-0.0566291	0.0448272	-1.26327	0.206491	492	401579	Original+Myopia+Height+Weight	0.206491	0.944945	0.0566291	1.05826	1
circulatory system	Symptoms_involving_cardiovascular_system	INL	-0.18554	0.146872	-1.26327	0.206491	50	61143	Original+Myopia+SphericalEquivalent+Height+Weight	0.206491	0.830656	0.18554	1.20387	1
musculoskeletal	Degeneration_of_intervertebral_disc	OPL	-0.0185271	0.0146661	-1.26326	0.206494	4704	397367	Original+Myopia+Height+Weight	0.206494	0.981643	0.0185271	1.0187	1
genitourinary	Abnormal_mammogram	ISOS+PS	0.148301	0.117398	1.26323	0.206506	73	403611	Original	0.206506	1.15986	-0.148301	0.862172	-1
respiratory	Bronchopneumonia_and_lung_abscess	RPE	0.0496802	0.0393281	1.26322	0.206508	698	402986	Original	0.206508	1.05093	-0.0496802	0.951534	-1
neurological	Meningitis	GCC	0.0568048	0.0449691	1.2632	0.206518	504	401567	Original+Myopia+Height+Weight	0.206518	1.05845	-0.0568048	0.944778	-1
neoplasms	Myeloid_leukemia_chronic	IPL	0.228845	0.181166	1.26318	0.206526	32	61161	Original+Myopia+SphericalEquivalent+Height+Weight	0.206526	1.25715	-0.228845	0.795452	-1
infectious diseases	Althete_s_foot	INL	0.199666	0.158072	1.26313	0.206542	40	61153	Original+Myopia+SphericalEquivalent+Height+Weight	0.206542	1.22099	-0.199666	0.819004	-1
